## Supplementary material for "Local genetic covariance between serum urate and kidney function obtained from local Bayesian regressions": S2 Table (part 22 of 64)

### Sheet: S2 Table (continued)
RS.ID	Chromosome	Base Pair Position	sCr Estimate	sCr SE	sCr tValue	sCr pValue	sU Estimate	sU SE	sU tValue	sU pValue
rs13154831	5	123795152	0.00113134	0.00058004	1.95045	0.0511233	-3.89e-05	0.000786147	-0.0494822	0.960535
rs62371734	5	123796325	0.000880304	0.00167125	0.526734	0.598379	-0.00231034	0.00226542	-1.01983	0.307811
rs6891277	5	123796615	3.61e-05	0.000949257	0.0380025	0.969686	-0.0005067	0.00128664	-0.393818	0.693716
rs7730227	5	123796711	-0.00113732	0.000510089	-2.22964	0.0257718	-0.000902225	0.000691606	-1.30454	0.192052
rs4836084	5	123798436	-0.000412298	0.000489143	-0.842898	0.399286	-0.000685015	0.000663326	-1.0327	0.301746
rs73781686	5	123799069	-0.000148791	0.000640591	-0.232272	0.816327	-0.000264009	0.000868867	-0.303855	0.761239
rs10478620	5	123800439	-0.000244916	0.000471487	-0.519454	0.603445	8.33e-05	0.000639142	0.130379	0.896267
rs11241745	5	123801827	0.000356579	0.000625261	0.570288	0.568483	0.000234096	0.000847349	0.276269	0.782342
rs10061464	5	123812942	0.000360784	0.000996399	0.362088	0.717287	0.00134609	0.00135083	0.996496	0.31901
rs57265498	5	123815034	0.000204948	0.000451026	0.454405	0.649538	0.000211763	0.000611396	0.34636	0.729072
rs4397127	5	123819489	0.000656081	0.000635125	1.033	0.301607	0.00019324	0.00086108	0.224416	0.822434
rs80093410	5	123831090	1.51e-05	0.00141953	0.0106482	0.991504	0.00356671	0.00192433	1.85348	0.063815
rs59880871	5	123831302	-0.000262657	0.000478062	-0.549421	0.582717	0.000292136	0.000648376	0.450566	0.652302
rs10059047	5	123841540	-0.000218627	0.000453093	-0.48252	0.629437	0.000538179	0.000614368	0.875988	0.381037
rs78530619	5	123842846	0.000521643	0.00142647	0.365687	0.714599	-0.00343331	0.00193344	-1.77576	0.0757742
rs11241747	5	123846318	0.00022847	0.000441756	0.517185	0.605028	0.00083551	0.000598749	1.39543	0.162888
rs10076694	5	123851418	0.000572608	0.000429328	1.33373	0.182293	-0.00040176	0.000582074	-0.690222	0.490055
rs4452552	5	123856109	-0.000657222	0.000430628	-1.52619	0.126963	0.00037292	0.000583886	0.638686	0.523028
rs116719125	5	123860246	-0.00145534	0.00158564	-0.91782	0.358714	0.00110295	0.00215152	0.512638	0.608205
rs56114960	5	123860751	4.82e-05	0.000582037	0.0828597	0.933963	0.00033508	0.00078906	0.424657	0.671087
rs10046065	5	123867087	0.000290059	0.000488846	0.593355	0.552944	5.36e-05	0.000662858	0.0809078	0.935515
rs115406185	5	123869863	-0.000461685	0.000929051	-0.496943	0.61923	-0.00164263	0.00126026	-1.3034	0.192439
rs6880412	5	123870271	-0.00058335	0.000433749	-1.3449	0.178657	-0.000136632	0.000587891	-0.23241	0.81622
rs28492978	5	123872090	0.000628334	0.000560883	1.12026	0.262604	-0.000657619	0.0007602	-0.86506	0.387007
rs7713269	5	123881434	0.000595051	0.000427362	1.39238	0.163807	6.75e-05	0.000579367	0.116477	0.907274
rs78681800	5	123886927	-5.46e-05	0.000903661	-0.0603828	0.951851	-0.00133758	0.00122539	-1.09156	0.275028
rs80238876	5	123895618	0.00162926	0.00115432	1.41145	0.158112	0.00220389	0.001565	1.40824	0.159062
rs6887913	5	123896030	0.000387457	0.000470933	0.822744	0.410654	0.00053637	0.000638232	0.8404	0.400685
rs4576139	5	123899738	0.000468477	0.000545987	0.858038	0.390872	0.00130656	0.000741745	1.76147	0.0781596
rs75881612	5	123904568	-7.29e-05	0.000575535	-0.126592	0.899263	0.000905875	0.000780134	1.16118	0.24557
rs34943981	5	123906652	-0.000688339	0.000447691	-1.53753	0.124164	-0.000455888	0.000607025	-0.75102	0.452641
rs35808630	5	123907353	0.000720314	0.000471687	1.5271	0.126737	0.000546125	0.000639401	0.854119	0.39304
rs6873640	5	123909500	-0.000714862	0.000429413	-1.66474	0.0959656	-0.000993743	0.000582464	-1.7061	0.08799
rs78085391	5	123909776	-0.000346151	0.000882653	-0.392172	0.694932	0.000107967	0.00119653	0.0902337	0.928102
rs77800494	5	123909853	0.000832244	0.00108358	0.768047	0.44246	0.00240561	0.00146894	1.63764	0.101497
rs7719941	5	123914126	5.21e-05	0.000426583	0.122236	0.902712	-0.000241853	0.000578259	-0.418244	0.675769
rs6881329	5	123914631	0.000371577	0.000428707	0.866739	0.386086	-0.000511129	0.000581317	-0.87926	0.379261
rs79356120	5	123917294	0.00166402	0.00203063	0.819459	0.412525	0.00167687	0.00275382	0.608925	0.542575
rs11743981	5	123919931	0.00120266	0.000443972	2.70887	0.00675173	-0.000828949	0.000601922	-1.37717	0.168461
rs10070430	5	123922399	-0.00145711	0.000569253	-2.5597	0.0104768	3.47e-05	0.000771495	0.045007	0.964102
rs7707652	5	123924107	0.000106163	0.000441602	0.240404	0.810017	0.000808746	0.000598805	1.3506	0.176825
rs7707575	5	123924246	0.00065063	0.000429476	1.51494	0.129789	-0.000968374	0.000582407	-1.66271	0.0963713
rs113639780	5	123927752	-0.00159616	0.00130531	-1.22282	0.221399	-0.00250864	0.00176917	-1.41798	0.156197
rs117390732	5	123929071	-0.00198474	0.0017012	-1.16667	0.243343	-0.00143084	0.00230714	-0.620179	0.535141
rs10038317	5	123929729	-0.00081761	0.000709984	-1.15159	0.249491	-0.000540737	0.000962136	-0.562017	0.574105
rs10463782	5	123930829	-0.000840018	0.000454843	-1.84683	0.0647727	0.000405116	0.000616633	0.656981	0.511194
rs72779318	5	123933561	0.000157034	0.00122934	0.127738	0.898356	0.00191902	0.00166618	1.15175	0.249426
rs10075237	5	123935176	0.00314405	0.000802455	3.91804	8.93e-05	-0.000521789	0.00108811	-0.479536	0.631558
rs12188992	5	123942422	-0.000165352	0.00138285	-0.119573	0.904822	-0.00098979	0.00187438	-0.528062	0.597457
rs11958762	5	123942559	-0.000204286	0.000570002	-0.358396	0.720047	0.000462944	0.000772607	0.599197	0.549042
rs62371847	5	123944553	0.00121502	0.000487685	2.4914	0.0127245	0.000591523	0.000661099	0.894757	0.370918
rs4240375	5	123948093	-0.000295931	0.000443259	-0.667625	0.504374	-0.000718276	0.000601074	-1.19499	0.232093
rs9327333	5	123954112	0.00274357	0.000635737	4.31557	1.59e-05	0.000314923	0.000862169	0.365268	0.714911
rs75380740	5	123956924	-0.00171784	0.000581918	-2.95203	0.00315717	-0.000580937	0.000788605	-0.736665	0.461327
rs11241756	5	123961257	-0.00134179	0.000430707	-3.11533	0.00183758	-0.000723047	0.000584372	-1.23731	0.215975
rs10052511	5	123963652	-0.00082466	0.000541272	-1.52356	0.12762	-0.00143281	0.000734139	-1.95168	0.0509766
rs11241760	5	123972308	-0.0016292	0.000541454	-3.00894	0.00262185	-6.75e-05	0.000734313	-0.0919112	0.926769
rs6867052	5	123977334	0.000180937	0.000893734	0.202451	0.839564	0.00135701	0.00121201	1.11964	0.262869
rs113873110	5	123980164	-0.00199922	0.00189432	-1.05538	0.291254	-0.000981587	0.00256786	-0.382259	0.702269
rs6862252	5	123983915	-0.00144064	0.000427622	-3.36896	0.000754612	-0.00124743	0.000579956	-2.15091	0.0314843
rs7708070	5	123984763	-0.00134165	0.000493182	-2.72039	0.00652094	-0.00169363	0.000668457	-2.53365	0.0112888
rs75922295	5	123985443	-0.00082729	0.000508452	-1.62707	0.103722	-1.72e-05	0.000689452	-0.0249475	0.980097
rs6871146	5	123988063	-0.000270594	0.000609525	-0.443942	0.657085	0.00145446	0.000826337	1.76013	0.0783872
rs10042766	5	123989154	-0.00141572	0.000477128	-2.96718	0.00300573	-0.00188837	0.000646774	-2.91968	0.00350421
rs9327336	5	123990270	0.00193579	0.000448269	4.31836	1.57e-05	0.000780203	0.000607805	1.28364	0.199269
rs115929986	5	123993439	0.000119529	0.00109348	0.109311	0.912956	0.00219248	0.00148282	1.47858	0.139254
rs4836103	5	123994762	-0.00172712	0.000432865	-3.98998	6.61e-05	-0.00110329	0.00058721	-1.87886	0.0602642
rs7703232	5	123995286	9.85e-05	0.000526835	0.187011	0.851652	0.000951455	0.000714003	1.33256	0.182676
rs13184530	5	124001764	-0.00165314	0.000639838	-2.58369	0.00977535	-0.00141774	0.00086713	-1.63498	0.102054
rs6895878	5	124006906	-0.00115782	0.000524693	-2.20667	0.0273382	-0.00101013	0.000711245	-1.42023	0.155543
rs28611427	5	124008857	0.000436037	0.000970972	0.449073	0.65338	0.00145818	0.00131621	1.10787	0.26792
rs4835843	5	124015672	-0.00138162	0.00142254	-0.971231	0.331434	-0.0015295	0.00192843	-0.793133	0.427701
rs7716963	5	124019288	1.39e-05	0.000464002	0.0299549	0.976103	0.000159842	0.000629113	0.254075	0.799438
rs76324136	5	124026164	0.000762918	0.000566113	1.34764	0.177774	0.00128746	0.000767526	1.67742	0.0934617
rs12515071	5	124031011	0.000453867	0.000428	1.06044	0.288947	0.000217019	0.000580439	0.373888	0.708488
rs11289646	5	124035679	-0.00058136	0.000543545	-1.06957	0.284814	-0.00110428	0.000736651	-1.49906	0.133859
rs73298919	5	124041231	0.000959022	0.00115594	0.829647	0.406739	0.00145682	0.00156711	0.929622	0.352567
rs62370808	5	124042018	-0.000897222	0.00177965	-0.504157	0.614152	0.00121672	0.00241202	0.504439	0.613953
rs4836111	5	124042644	-0.00108023	0.00107527	-1.00462	0.315081	-0.00118197	0.00145793	-0.810717	0.417529
rs4593264	5	124047014	0.00442146	0.00190375	2.3225	0.0202066	0.00677601	0.00258069	2.62565	0.00864871
rs6865162	5	124047247	0.000347529	0.000446588	0.778186	0.43646	0.000607706	0.000605399	1.00381	0.31547
rs4835844	5	124047919	0.000956998	0.000432047	2.21503	0.0267585	0.00019228	0.000585729	0.328274	0.742704
rs4836113	5	124049104	-0.00160727	0.00110647	-1.45261	0.146334	-0.0003737	0.0015007	-0.249017	0.803348
rs72781239	5	124049126	0.000862972	0.00100957	0.854794	0.392666	0.00112396	0.00136786	0.821693	0.411252
rs4432878	5	124056045	-0.00195742	0.000532346	-3.67696	0.000236074	-0.000719041	0.000721812	-0.996161	0.319173
rs73298936	5	124057158	-0.00181632	0.0017263	-1.05215	0.292732	-0.00270951	0.00234095	-1.15744	0.247094
rs75499839	5	124060686	-0.0018232	0.00128047	-1.42385	0.15449	-0.00314144	0.00173616	-1.80942	0.070387
rs6868060	5	124063861	0.00370597	0.00138353	2.67862	0.00739295	0.00384706	0.00187574	2.05095	0.0402723
rs12519678	5	124064149	-0.00201683	0.000589492	-3.42129	0.000623324	-0.000256249	0.000799048	-0.320693	0.748443
rs80170246	5	124068513	-0.0023581	0.0012652	-1.86381	0.0623489	0.000442321	0.00171502	0.25791	0.796477
rs4476718	5	124075470	0.000840421	0.00057908	1.4513	0.146697	5e-05	0.00078496	0.0636886	0.949218
rs75051846	5	124076656	-0.000126051	0.000953067	-0.132258	0.89478	0.00165031	0.00129212	1.27721	0.20153
rs76729647	5	124083436	0.00120904	0.000868861	1.39152	0.16407	-0.000916758	0.00117765	-0.778465	0.436295
rs7705693	5	124084365	-0.000794485	0.000433447	-1.83295	0.0668117	0.000213458	0.000587619	0.36326	0.716411
rs6870431	5	124088879	-0.00101868	0.000679917	-1.49825	0.13407	0.00044843	0.000922038	0.486346	0.626722
rs62370817	5	124090704	0.00060213	0.000654527	0.919947	0.357601	-0.000141861	0.000887501	-0.159843	0.873005
rs7712983	5	124101039	-0.000736153	0.00111034	-0.662998	0.507332	-0.00132727	0.00150521	-0.881787	0.377893
rs74955990	5	124104421	-0.00250471	0.0012181	-2.05624	0.0397604	-5.55e-05	0.00165105	-0.0335881	0.973206
rs4391154	5	124106607	0.000725965	0.0004935	1.47105	0.141278	0.000298765	0.000669452	0.446283	0.655393
rs79721810	5	124107931	0.00200897	0.00178609	1.12479	0.26068	-0.00064946	0.00242184	-0.268168	0.78857
rs62370820	5	124108382	0.000907956	0.000663182	1.36909	0.170972	-0.000725954	0.000899126	-0.8074	0.419437
rs114881854	5	124110061	-0.000257034	0.00138578	-0.18548	0.852853	-0.000364947	0.00188062	-0.194057	0.846132
rs10069971	5	124110646	0.000137259	0.000430438	0.318882	0.749816	0.000238373	0.000583557	0.408483	0.68292
rs35820409	5	124110787	-0.000876813	0.000746681	-1.17428	0.240283	0.000352455	0.00101206	0.348254	0.727649
rs73300912	5	124111400	0.00133884	0.00134656	0.994264	0.320095	-0.0038496	0.00182509	-2.10926	0.0349229
rs6864090	5	124117552	0.000115063	0.000430106	0.267523	0.789066	-5.6e-05	0.000583091	-0.0959756	0.92354
rs181106603	5	124117608	-0.000944201	0.00128848	-0.732801	0.46368	-0.00179096	0.00174732	-1.02497	0.305376
rs61569807	5	124117835	5.14e-06	0.000714587	0.00718918	0.994264	6.89e-05	0.000968731	0.0711701	0.943262
rs13159974	5	124118029	0.000868055	0.00103681	0.837234	0.402462	0.00244994	0.00140593	1.74257	0.0814095
rs79461198	5	124119522	0.000275078	0.00202909	0.135567	0.892164	-0.000582774	0.00275057	-0.211874	0.832206
rs72783219	5	124131323	-0.000494046	0.000673267	-0.733804	0.463069	-0.000139499	0.00091301	-0.15279	0.878564
rs9687888	5	124135707	1.59e-05	0.0010714	0.0148117	0.988182	-0.000812433	0.00145293	-0.559168	0.576048
rs4240380	5	124137203	0.000712715	0.000429689	1.65868	0.0971821	-1.59e-05	0.000582678	-0.027276	0.97824
rs6595551	5	124139895	-2.2e-05	0.00055572	-0.0395263	0.968471	-0.000511998	0.000753434	-0.679553	0.496788
rs34598974	5	124142068	-0.000249542	0.000972064	-0.256714	0.7974	0.00126967	0.00131763	0.963605	0.335245
rs62370835	5	124142547	0.00185902	0.00126487	1.46973	0.141635	0.00151454	0.0017152	0.883009	0.377232
rs71594388	5	124143238	-0.000307791	0.000839085	-0.366817	0.713756	0.000812911	0.00113746	0.714672	0.474812
rs4357032	5	124147560	-0.000137978	0.000451821	-0.305382	0.760075	-0.000663881	0.000612524	-1.08385	0.278434
rs17447145	5	124155078	-0.000129682	0.00123156	-0.105299	0.916138	0.00178282	0.00166946	1.0679	0.285568
rs76637184	5	124157884	0.000377952	0.00160175	0.235962	0.813463	-0.00245101	0.00216946	-1.12978	0.258572
rs10042671	5	124158954	-8.82e-05	0.000435905	-0.202449	0.839566	0.000355862	0.000591128	0.602005	0.547171
rs115306106	5	124164410	-0.000927153	0.00117511	-0.788995	0.430116	-0.000482086	0.00159336	-0.302559	0.762226
rs35028292	5	124167106	3.6e-05	0.000750286	0.0480425	0.961682	0.000487353	0.00101731	0.479062	0.631895
rs78930473	5	124168741	-0.00080102	0.00161772	-0.495154	0.620492	-0.00170087	0.00219253	-0.77576	0.437892
rs78072634	5	124182594	-0.000918738	0.00139591	-0.658166	0.510432	-0.0023136	0.00189212	-1.22275	0.221425
rs116417935	5	124184817	0.000643044	0.00142617	0.450889	0.65207	9.49e-05	0.0019334	0.049075	0.96086
rs34487763	5	124185055	0.000446042	0.00113603	0.392634	0.69459	-0.000368602	0.00153922	-0.239474	0.810738
rs34439518	5	124185889	-0.000239875	0.000448884	-0.534381	0.593078	0.000532781	0.000608349	0.875782	0.381149
rs17152110	5	124186965	0.000172906	0.000632925	0.273186	0.784711	0.000198236	0.000858134	0.231008	0.817309
rs17513593	5	124190641	0.00219389	0.00166044	1.32127	0.186412	0.00159315	0.00225101	0.707752	0.4791
rs77880756	5	124192458	0.000467349	0.000581158	0.804168	0.421301	-0.000474231	0.000787716	-0.602033	0.547153
rs13154049	5	124194851	0.000344604	0.000717168	0.480507	0.630867	0.000545998	0.000972272	0.56157	0.57441
rs76217663	5	124198504	-0.00159411	0.00111107	-1.43475	0.151359	0.0013804	0.00150607	0.916563	0.359372
rs72783238	5	124205733	6.03e-05	0.000953007	0.0633185	0.949513	-0.00115007	0.00129158	-0.890432	0.373235
rs77784115	5	124205970	-0.000325054	0.00214085	-0.151834	0.879318	-0.00181146	0.00290242	-0.624123	0.532547
rs11741307	5	124208920	0.000470179	0.00120858	0.389033	0.697252	-0.00130141	0.00163878	-0.794137	0.427117
rs76046133	5	124211131	-7.12e-05	0.001558	-0.0456745	0.96357	-0.00190988	0.00211294	-0.903896	0.366052
rs72783246	5	124214809	-0.00130741	0.00186185	-0.702211	0.482548	-0.00127035	0.0025233	-0.503447	0.61465
rs76430831	5	124219312	0.000134553	0.00142051	0.0947221	0.924536	0.000230876	0.00192571	0.119892	0.904569
rs75603134	5	124227159	-0.000731703	0.00213194	-0.34321	0.731441	-0.00125057	0.00289058	-0.432637	0.665279
rs116084351	5	124232036	0.0013356	0.00124531	1.0725	0.283494	0.00205085	0.00168872	1.21444	0.22458
rs10059926	5	124239493	0.000877863	0.000471227	1.86293	0.062473	0.000249972	0.000638093	0.391748	0.695245
rs12656225	5	124242856	-0.000161993	0.000724838	-0.223488	0.823156	-0.000711075	0.00098294	-0.723416	0.469425
rs77162701	5	124265062	0.000600749	0.00157581	0.381233	0.703031	0.00118573	0.00213651	0.554983	0.578907
rs76012165	5	124266531	-0.000895548	0.0010917	-0.820324	0.412032	-0.00171137	0.00148007	-1.15628	0.24757
rs73302776	5	124266790	-0.000538664	0.000716275	-0.752035	0.45203	-0.00221524	0.000970999	-2.2814	0.0225255
rs6595560	5	124273318	-0.000310577	0.000875354	-0.354802	0.722738	0.000385411	0.00118659	0.324804	0.745329
rs4836129	5	124278536	-0.000503272	0.000430068	-1.17021	0.241916	0.000886764	0.000582915	1.52126	0.128196
rs2028854	5	124285447	-0.000337088	0.000485299	-0.694598	0.487308	-0.00112151	0.000657937	-1.70459	0.0882728
rs114764957	5	124288124	-0.000320744	0.00168585	-0.190257	0.849108	-0.00407287	0.002287	-1.78088	0.074933
rs9968605	5	124299676	-0.000301498	0.000543739	-0.55449	0.579244	-0.000552849	0.000737068	-0.750065	0.453216
rs13361786	5	124302131	0.000523845	0.000480492	1.09023	0.275614	-0.000612215	0.000651152	-0.940204	0.347114
rs10060023	5	124304677	-7.36e-05	0.000458363	-0.160625	0.872389	-0.000711695	0.00062137	-1.14536	0.25206
rs80272899	5	124307366	0.00013876	0.00061299	0.226365	0.820918	-0.000955668	0.000830894	-1.15017	0.250075
rs6890814	5	124310278	-0.000456494	0.00043138	-1.05822	0.289957	0.00143453	0.000584727	2.45333	0.0141547
rs73304795	5	124324096	-0.000191547	0.000444624	-0.430806	0.66661	0.00146135	0.000602637	2.42493	0.0153117
rs78715428	5	124325007	0.00139575	0.00135603	1.02929	0.303344	-0.00264703	0.00183768	-1.44042	0.149749
rs10223161	5	124325176	-0.000376116	0.000427342	-0.880129	0.37879	0.000758876	0.000579299	1.30999	0.1902
rs10070961	5	124325743	-0.000255441	0.000728662	-0.350562	0.725917	-0.00181158	0.00098772	-1.83411	0.0666393
rs72785249	5	124327186	4.5e-05	0.00130766	0.0344251	0.972538	0.000788373	0.00177235	0.444817	0.656452
rs12515525	5	124329888	-0.00177278	0.00074458	-2.38091	0.0172704	-0.00175239	0.00100903	-1.7367	0.0824409
rs13154834	5	124330125	-0.00208005	0.00135285	-1.53753	0.124166	0.00140669	0.00183326	0.76732	0.442892
rs75129528	5	124331198	0.000370082	0.0012748	0.290307	0.771582	-0.00336028	0.00172841	-1.94415	0.0518788
rs79389992	5	124339029	-0.0022926	0.00129655	-1.76824	0.0770226	5.74e-05	0.00175776	0.0326329	0.973967
rs72785268	5	124339524	-0.000124985	0.000963252	-0.129753	0.896762	-0.00037187	0.00130553	-0.284842	0.775765
rs13185366	5	124341117	-0.00113438	0.00090564	-1.25257	0.210364	-0.00238664	0.00122864	-1.9425	0.0520773
rs28697281	5	124341984	-0.000998683	0.000543269	-1.83829	0.0660212	-0.000297201	0.000736522	-0.40352	0.686566
rs4075524	5	124348767	-0.000846001	0.000500506	-1.69029	0.0909737	-6.51e-05	0.000678439	-0.0958839	0.923613
rs73308734	5	124369730	-0.000547509	0.00108598	-0.504163	0.614148	-0.00350841	0.00147296	-2.38188	0.0172251
rs78958923	5	124373149	-0.000348954	0.00110916	-0.31461	0.753058	-0.00415383	0.00150397	-2.76191	0.00574687
rs11745457	5	124382640	0.00244619	0.00126702	1.93066	0.0535255	-0.00132194	0.00171752	-0.769677	0.441492
rs72787441	5	124384611	2.66e-05	0.000930319	0.0286109	0.977175	-0.000745261	0.00126094	-0.591035	0.554498
rs79159360	5	124388462	-0.000393562	0.00146631	-0.268403	0.788389	0.00175771	0.00198781	0.884243	0.376566
rs59795298	5	124391431	-0.00013087	0.00147414	-0.0887771	0.929259	5.19e-05	0.00199762	0.0259783	0.979275
rs35728314	5	124392573	-0.0011038	0.000912235	-1.21	0.226281	-0.00218775	0.00123692	-1.76871	0.0769425
rs11958724	5	124392845	0.00439988	0.00192835	2.28168	0.022509	-0.00486511	0.00261397	-1.8612	0.0627172
rs6866873	5	124397677	0.000784968	0.000430965	1.82142	0.0685439	-0.000460729	0.000584152	-0.788714	0.43028
rs71576804	5	124402549	-0.00177966	0.000856908	-2.07683	0.0378177	-0.00117505	0.00116208	-1.01116	0.31194
rs11241784	5	124403137	0.00105039	0.000443552	2.36814	0.0178784	-0.000157162	0.000601029	-0.261489	0.793716
rs116434848	5	124417295	-0.000404442	0.00139034	-0.290894	0.771133	0.00279607	0.00188458	1.48366	0.1379
rs6595574	5	124419531	0.000276504	0.000521753	0.529952	0.596145	0.000488745	0.000707606	0.690703	0.489753
rs111259744	5	124426269	-0.00327741	0.00142528	-2.29948	0.0214785	0.000265201	0.00193234	0.137244	0.890838
rs7724511	5	124434498	0.000723432	0.000444559	1.6273	0.103674	-0.000271714	0.00060274	-0.450798	0.652135
rs12520910	5	124435607	0.00123336	0.000466209	2.6455	0.00815742	-7.45e-05	0.000632088	-0.117848	0.906188
rs75330213	5	124442967	-0.000831412	0.00106925	-0.777567	0.436825	0.00140637	0.00144954	0.970215	0.33194
rs116327769	5	124450901	0.00175123	0.00125592	1.39438	0.163204	0.00279304	0.00170206	1.64098	0.100804
rs4590178	5	124455180	0.000636588	0.000427517	1.48903	0.136479	-0.000602706	0.000579484	-1.04007	0.298307
rs79614193	5	124463166	-0.00100095	0.00120312	-0.831957	0.405434	0.0011818	0.00163122	0.724488	0.468767
rs72787490	5	124473456	0.000717726	0.000930005	0.771744	0.440267	-0.00213814	0.00126151	-1.6949	0.0900947
rs73784282	5	124475161	-0.000183983	0.000790794	-0.232656	0.816028	-0.000450086	0.00107222	-0.419771	0.674653
rs2218125	5	124476950	0.00084482	0.000428585	1.97118	0.0487039	-0.000262612	0.00058121	-0.451836	0.651387
rs116384519	5	124478401	0.000831112	0.00181447	0.458047	0.646919	0.00257629	0.00245945	1.04751	0.294866
rs35967749	5	124481090	-0.000944659	0.000827268	-1.1419	0.253495	-0.000709932	0.00112136	-0.633097	0.526671
rs74897286	5	124487525	0.00230285	0.00103591	2.22301	0.0262156	-0.000988069	0.00140438	-0.703561	0.481707
rs1030955	5	124490443	0.000428075	0.000563279	0.75997	0.447273	-0.000144505	0.000763553	-0.189253	0.849895
rs1866543	5	124490816	-0.000454644	0.000666698	-0.681934	0.495281	-0.000429885	0.000903651	-0.47572	0.634274
rs77393630	5	124492389	0.00129972	0.00166998	0.778285	0.436401	-0.000691633	0.00226359	-0.305547	0.75995
rs11241793	5	124493644	-0.000390132	0.000636444	-0.612987	0.539885	-0.00107542	0.00086294	-1.24623	0.212682
rs34176354	5	124495720	-0.000127059	0.000588801	-0.215793	0.829149	0.000285685	0.000798121	0.357946	0.720384
rs111694393	5	124498001	0.000821738	0.00120755	0.680498	0.49619	-0.000488431	0.00163859	-0.298081	0.765642
rs2218126	5	124506313	0.000221834	0.000440533	0.503558	0.614573	0.0003014	0.000597374	0.504541	0.613882
rs72790732	5	124506786	-0.00292934	0.00188128	-1.5571	0.119448	-0.00397234	0.00255107	-1.55713	0.119441
rs72790738	5	124509027	-0.000176834	0.000490443	-0.36056	0.718429	-0.000427916	0.000664913	-0.643567	0.519856
rs72790739	5	124509217	-2.76e-05	0.00107008	-0.0257934	0.979422	-0.00114067	0.00145068	-0.786297	0.431694
rs4836157	5	124510131	0.000168482	0.000456655	0.368947	0.712167	0.000427779	0.000618988	0.691094	0.489507
rs76896267	5	124510425	0.00084275	0.000686457	1.22768	0.219567	0.000663	0.000930591	0.712451	0.476186
rs56393364	5	124515748	0.00102807	0.00108877	0.944253	0.345041	-0.000862654	0.00147579	-0.584538	0.558859
rs76169745	5	124517716	0.00169324	0.00148365	1.14127	0.253759	0.00021686	0.00201108	0.107833	0.914128
rs1439594	5	124519188	0.000523365	0.000769845	0.679831	0.496612	-0.00113409	0.00104376	-1.08654	0.277241
rs115190207	5	124519261	-0.000569182	0.00140762	-0.404358	0.68595	-0.000614451	0.00190782	-0.322069	0.7474
rs6873604	5	124520411	-0.000565267	0.000455465	-1.24108	0.214578	-0.00062761	0.000617404	-1.01653	0.309378
rs10519803	5	124524482	-0.000318767	0.000518814	-0.614415	0.538942	-3.57e-05	0.000703484	-0.0508166	0.959472
rs17517844	5	124526150	0.000730176	0.000843185	0.865974	0.386505	-0.000400215	0.00114332	-0.350045	0.726305
rs17517907	5	124526865	0.000337373	0.000504592	0.668605	0.503748	-1.85e-05	0.000683937	-0.0270862	0.978391
rs6895024	5	124529484	-0.000102686	0.000429388	-0.239146	0.810992	0.000745645	0.00058253	1.28001	0.200542
rs73313556	5	124533489	-0.00213574	0.0014165	-1.50776	0.131616	-0.000483619	0.00192095	-0.251761	0.801226
rs72790763	5	124533861	0.00149555	0.00162373	0.921053	0.357023	0.00392267	0.00220219	1.78126	0.0748709
rs72792627	5	124535818	0.0006703	0.000652398	1.02744	0.304214	0.000161731	0.000884307	0.18289	0.854884
rs13174340	5	124536877	-0.000618493	0.000520342	-1.18863	0.234588	-0.00105996	0.000705474	-1.50248	0.132975
rs56295112	5	124540483	0.00103185	0.000499331	2.06647	0.0387854	0.000513175	0.000676887	0.758139	0.448368
rs62672461	5	124544112	-0.000787289	0.000467923	-1.68252	0.0924694	-0.000658476	0.000634335	-1.03806	0.299245
rs4835866	5	124547240	-0.000968566	0.000588494	-1.64584	0.0997977	-0.000725906	0.000798014	-0.90964	0.363013
rs35042359	5	124558000	0.000374772	0.000426025	0.879694	0.379026	0.000214535	0.000577553	0.371455	0.710299
rs35609637	5	124560951	-0.000940689	0.000472512	-1.99083	0.0465006	-0.000840112	0.000640469	-1.31171	0.189618
rs7715419	5	124568116	0.000358214	0.0004387	0.816534	0.414195	2.76e-06	0.000594839	0.00464272	0.996296
rs7715337	5	124568300	-0.000947119	0.000449416	-2.10745	0.0350798	-0.000656344	0.000609293	-1.07722	0.281382
rs72778778	5	124568702	-0.00093605	0.000863584	-1.08391	0.278404	-0.00105019	0.00117104	-0.896797	0.369828
rs13190088	5	124569876	-4.96e-05	0.000643263	-0.0771798	0.938481	-0.000926613	0.000871925	-1.06272	0.28791
rs36050183	5	124572900	-7.54e-05	0.00104088	-0.0724661	0.942231	-0.000545865	0.00141016	-0.387094	0.698687
rs115380718	5	124574217	0.00241577	0.00171786	1.40627	0.159646	0.000209012	0.00232946	0.0897253	0.928506
rs2196839	5	124588883	0.000114928	0.00061876	0.185739	0.852649	0.000281966	0.000838869	0.336126	0.736776
rs34145024	5	124590011	7.17e-05	0.00132827	0.0540089	0.956928	-0.0035617	0.00180085	-1.97779	0.0479535
rs113582495	5	124591929	-0.00249273	0.00110396	-2.258	0.0239466	-0.00288814	0.00149688	-1.92944	0.0536773
rs1347924	5	124593173	-0.00057454	0.000429079	-1.33901	0.180569	0.000421765	0.00058191	0.724794	0.468579
rs17520081	5	124593564	0.00107009	0.000880287	1.21562	0.224132	-0.00106615	0.00119322	-0.893505	0.371588
rs6880511	5	124597571	-0.000581266	0.00104555	-0.555944	0.578249	0.00166188	0.00141734	1.17254	0.240981
rs12186945	5	124600310	0.000628119	0.00118407	0.530475	0.595783	-0.00116961	0.00160592	-0.728308	0.466426
rs72781123	5	124611730	-0.000692951	0.00165196	-0.419472	0.674872	-0.000531944	0.00223973	-0.237504	0.812266
rs1439582	5	124612211	-0.000385368	0.000544979	-0.707124	0.47949	-0.000116226	0.000738722	-0.157333	0.874982
rs732776	5	124615134	-0.000428113	0.000496085	-0.862983	0.388147	0.000469713	0.000672525	0.698432	0.484908
rs13162906	5	124617261	0.000212496	0.00106273	0.199952	0.841518	-0.000244656	0.00144093	-0.16979	0.865176
rs35734424	5	124618353	0.000482524	0.000426646	1.13097	0.258068	-0.000443432	0.000578421	-0.766626	0.443305
rs75756577	5	124620415	0.000491929	0.00099875	0.492545	0.622335	-0.00122216	0.00135394	-0.902668	0.366703
rs767177	5	124621156	-5.19e-05	0.000525154	-0.0988929	0.921223	0.000827119	0.000711951	1.16176	0.245332
rs62373325	5	124623260	-0.000522717	0.00115632	-0.452051	0.651232	-0.00108404	0.00156716	-0.69172	0.489114
rs7710220	5	124625976	0.000311904	0.000682059	0.457297	0.647458	0.000277671	0.000924469	0.300358	0.763905
rs78930989	5	124627510	-0.000822335	0.00158881	-0.517579	0.604752	0.000811206	0.00215483	0.376459	0.706576
rs11954600	5	124640204	0.000491441	0.000500357	0.982182	0.326011	-0.000126345	0.000678263	-0.186278	0.852227
rs1530448	5	124640591	-0.0006794	0.000432171	-1.57206	0.115937	0.000638678	0.000585838	1.0902	0.275628
rs114825432	5	124648233	0.00274371	0.00192347	1.42644	0.153742	0.00431139	0.00260757	1.65341	0.0982483
rs62373357	5	124650592	0.000677776	0.000710044	0.954555	0.339803	-0.000725874	0.000962936	-0.753813	0.450962
rs17152634	5	124652315	-0.000695975	0.000498034	-1.39745	0.16228	0.000791879	0.000675129	1.17293	0.240825
rs17463085	5	124652884	0.000238486	0.000928952	0.256726	0.79739	-0.00406494	0.00125965	-3.22704	0.00125091
rs78557662	5	124655560	2.74e-05	0.00134403	0.0203543	0.983761	0.000456934	0.00182219	0.250761	0.801999
rs17523117	5	124663527	0.000244757	0.00049625	0.493212	0.621863	-5.34e-06	0.000672843	-0.00793703	0.993667
rs17523152	5	124664446	-0.000965282	0.000531101	-1.81751	0.06914	-0.00123333	0.000719916	-1.71316	0.0866847
rs10036862	5	124665264	-0.00038531	0.00137423	-0.280382	0.779184	0.00154924	0.00186351	0.831357	0.405773
rs41377244	5	124669572	0.000148013	0.000691411	0.214075	0.830489	0.000596692	0.000937563	0.636428	0.524498
rs2589382	5	124677147	0.000527551	0.000515071	1.02423	0.305728	0.000311581	0.000698099	0.446328	0.655361
rs2678201	5	124683175	-0.000680769	0.000529485	-1.28572	0.198542	-0.000320885	0.000717828	-0.447022	0.654859
rs10060296	5	124683815	0.00103148	0.000457629	2.25396	0.0241991	0.000939255	0.000620406	1.51394	0.130043
rs13189018	5	124685511	0.00083921	0.000626592	1.33932	0.180466	9.42e-05	0.000849347	0.110911	0.911687
rs72781197	5	124685904	-0.000649076	0.000913623	-0.710442	0.477431	0.000317859	0.00123863	0.256621	0.797471
rs79121223	5	124686701	0.000569713	0.000734662	0.775477	0.438059	0.0005432	0.000996267	0.545236	0.585592
rs2589384	5	124688336	-0.000186069	0.000681074	-0.273199	0.7847	0.000469095	0.00092352	0.507943	0.611494
rs80313501	5	124703888	-0.000465174	0.00136301	-0.341283	0.732891	0.00168211	0.00184898	0.909754	0.362953
rs9885423	5	124718329	-0.00204839	0.000855164	-2.39531	0.0166067	-0.000120985	0.00115935	-0.104356	0.916887
rs62374723	5	124727428	0.00114899	0.000721701	1.59206	0.111373	0.000822939	0.000978856	0.840715	0.400508
rs7733455	5	124735802	0.000446543	0.000443422	1.00704	0.313917	0.000728631	0.000601058	1.21225	0.225419
rs114310554	5	124742807	-0.000222735	0.00138826	-0.160441	0.872533	0.00161506	0.0018813	0.85848	0.390628
rs2637496	5	124743267	0.000356544	0.000810491	0.439911	0.660002	-0.00185519	0.00109885	-1.6883	0.0913553
rs1491068	5	124746481	0.000357694	0.000680296	0.525791	0.599034	-9.25e-05	0.00092219	-0.100308	0.9201
rs34506912	5	124749381	0.00171968	0.00197919	0.868878	0.384915	-0.00298959	0.00268398	-1.11387	0.265338
rs6868820	5	124750389	-0.000155702	0.000432999	-0.359589	0.719155	0.000532482	0.000587043	0.907058	0.364377
rs76387417	5	124750682	-0.000739993	0.000972146	-0.761195	0.446541	-0.000569712	0.00131806	-0.432235	0.665571
rs62374736	5	124754504	-0.00108778	0.000984359	-1.10507	0.26913	-0.000958747	0.001335	-0.718164	0.472656
rs10065912	5	124758578	-0.000949957	0.000767477	-1.23777	0.215804	0.000266621	0.0010404	0.256267	0.797745
rs35658248	5	124760356	-0.00109054	0.00185933	-0.586521	0.557526	-0.00517191	0.00252088	-2.05163	0.0402062
rs2408335	5	124762550	0.0017779	0.00122544	1.45083	0.146829	-0.000217736	0.0016616	-0.13104	0.895744
rs80035061	5	124762648	-0.00108609	0.00109876	-0.988473	0.322922	0.00029264	0.00148926	0.1965	0.844219
rs17525372	5	124765867	0.00103876	0.000737683	1.40814	0.15909	0.00156468	0.000999673	1.56519	0.117539
rs2678186	5	124774701	0.00015262	0.000965953	0.158	0.874457	-0.000890704	0.0013094	-0.680236	0.496355
rs10079405	5	124782491	-5.46e-06	0.00095526	-0.00571422	0.995441	0.00094319	0.00129479	0.72845	0.466339
rs2637513	5	124783400	0.00133687	0.0010365	1.28979	0.197123	-0.000369138	0.00140519	-0.262695	0.792786
rs115117707	5	124784212	0.00182995	0.00160331	1.14135	0.253723	0.000717583	0.00217317	0.3302	0.741249
rs79670053	5	124803437	0.000293541	0.000580739	0.505461	0.613236	-0.000481301	0.000787214	-0.611398	0.540937
rs72784812	5	124803999	-0.00265996	0.00167899	-1.58426	0.113135	0.00109083	0.002277	0.479067	0.631892
rs115814783	5	124806403	-0.000194185	0.00143519	-0.135302	0.892373	0.000349846	0.00194589	0.179787	0.85732
rs1517805	5	124807122	0.00041147	0.00065206	0.631031	0.528021	0.00146447	0.000883647	1.65731	0.0974588
rs6875072	5	124809717	-0.000353336	0.000465686	-0.758743	0.448007	0.000240613	0.00063154	0.380993	0.703208
rs13187198	5	124815619	-0.000476055	0.000442334	-1.07624	0.281823	-0.000196118	0.000599999	-0.326865	0.74377
rs17467369	5	124821177	0.00337667	0.00176002	1.91854	0.0550435	0.00280759	0.00238548	1.17695	0.239216
rs115009897	5	124824455	0.00161303	0.00164553	0.980253	0.326962	-0.00190016	0.00223042	-0.851927	0.394255
rs331696	5	124828696	0.00169638	0.000557395	3.0434	0.0023394	0.000958727	0.000755697	1.26866	0.204562
Affx-25556335	5	124830408	-8.83e-05	0.00203618	-0.0433709	0.965406	0.00460159	0.00275969	1.66743	0.0954294
rs71586063	5	124840625	0.000200052	0.000766199	0.261096	0.794018	-0.000440274	0.0010385	-0.423953	0.671601
rs6880987	5	124840910	-0.000668901	0.000580108	-1.15306	0.248886	-5.16e-05	0.00078648	-0.0656591	0.947649
rs968920	5	124849261	-0.000726316	0.000887036	-0.818812	0.412894	-0.00126058	0.00120265	-1.04816	0.294565
rs76050443	5	124854240	-0.00319114	0.00136339	-2.34058	0.0192542	-0.002666	0.00184843	-1.44231	0.149217
rs10041548	5	124854425	-8.96e-05	0.000461421	-0.194081	0.846113	5.51e-05	0.000625599	0.0880695	0.929821
rs331772	5	124855841	0.00160477	0.00108484	1.47926	0.139071	-0.0021755	0.00147061	-1.47931	0.139058
rs7712191	5	124856792	0.000111578	0.000453637	0.245963	0.805711	1.79e-05	0.000615018	0.029116	0.976772
rs11956789	5	124864236	-0.000525272	0.000487862	-1.07668	0.281623	-0.000421426	0.000661288	-0.637281	0.523942
rs331743	5	124866783	-0.000333962	0.000450228	-0.741763	0.458232	7.76e-05	0.000610528	0.127022	0.898923
rs331713	5	124892410	0.000699003	0.00047315	1.47734	0.139585	-0.000899253	0.000641501	-1.4018	0.160977
rs331718	5	124898302	0.000914392	0.000439162	2.08213	0.0373316	-0.000107077	0.000595271	-0.17988	0.857247
rs80007165	5	124899559	-0.000833014	0.00130514	-0.638256	0.523307	-0.00411658	0.00176968	-2.32618	0.0200098
rs13157101	5	124899940	0.000501024	0.000926267	0.540906	0.588573	0.00143441	0.00125605	1.142	0.253453
rs76359377	5	124900867	1.26e-05	0.00108202	0.0116421	0.990711	0.00105512	0.00146666	0.7194	0.471895
rs77569574	5	124909028	-0.000775925	0.00181511	-0.427482	0.669029	0.00563618	0.00245906	2.29201	0.021906
rs7732819	5	124909173	-0.0016621	0.00160708	-1.03424	0.301025	-0.000127391	0.00217873	-0.0584702	0.953374
rs10054918	5	124913190	-0.000618369	0.000704404	-0.877861	0.38002	-0.000475723	0.00095566	-0.497796	0.618628
rs79847529	5	124930199	-0.000925257	0.000921943	-1.00359	0.315575	-0.000925331	0.00125004	-0.740244	0.459153
rs330352	5	124933163	0.00135578	0.000487601	2.78051	0.00542771	-0.000257969	0.000661062	-0.390235	0.696363
rs13159907	5	124935474	0.00227209	0.0018112	1.25447	0.209673	-0.00100229	0.00245605	-0.40809	0.683208
rs58515314	5	124940197	0.000680071	0.00131673	0.516485	0.605516	0.00146754	0.00178444	0.822405	0.410847
rs78976631	5	124941554	0.000565595	0.00109803	0.515098	0.606485	0.000360631	0.00148909	0.242183	0.808639
rs74933051	5	124943054	-0.000222076	0.0013759	-0.161404	0.871775	0.00345269	0.00186653	1.84979	0.0643452
rs1907420	5	124946753	-3.54e-05	0.000464747	-0.0761467	0.939302	-2.95e-05	0.00063021	-0.0467965	0.962675
rs114114963	5	124956846	-0.000679359	0.0014257	-0.47651	0.633711	0.000985453	0.00193304	0.509794	0.610196
rs115296745	5	124958445	0.00418086	0.0017778	2.3517	0.0186883	0.00562984	0.00241018	2.33586	0.0194994
rs7712285	5	124965813	-0.00151846	0.00101562	-1.49511	0.134886	0.000370432	0.00137675	0.269063	0.787882
rs72786832	5	124971126	-0.00169037	0.00157927	-1.07035	0.284464	0.0013093	0.00214109	0.611514	0.54086
rs72786834	5	124974930	-0.00169236	0.00158389	-1.06848	0.285303	0.000787255	0.0021475	0.366591	0.713925
rs116536191	5	124978810	0.00158423	0.00133663	1.18524	0.235922	0.00235458	0.00181182	1.29957	0.19375
rs55986452	5	124984241	-0.00206033	0.00101866	-2.02258	0.043117	-0.00267151	0.00138118	-1.93423	0.0530863
rs7736175	5	124989000	-0.000594213	0.000441309	-1.34648	0.178149	-3.18e-05	0.000598608	-0.0530623	0.957682
rs72786850	5	124997011	-0.00181061	0.000627846	-2.88385	0.00392875	-0.00149953	0.000851246	-1.76156	0.078144
rs2018288	5	125000240	0.000586499	0.000476529	1.23077	0.218409	5.48e-05	0.000646057	0.084876	0.93236
rs17549366	5	125006891	0.000290279	0.00051751	0.560914	0.574856	0.00110894	0.000701419	1.581	0.11388
rs4836201	5	125007275	0.000184567	0.000509857	0.361997	0.717355	-0.000123256	0.000691212	-0.178319	0.858472
rs1994665	5	125011212	0.000876605	0.000617644	1.41927	0.15582	-0.000213976	0.000837477	-0.2555	0.798337
rs11948555	5	125017505	-0.000828416	0.00118847	-0.697044	0.485776	0.00112137	0.00161144	0.695882	0.486503
rs7726280	5	125017612	-0.000423705	0.000720236	-0.588287	0.55634	-0.00124503	0.000976418	-1.2751	0.202274
rs2087640	5	125022190	-0.000756221	0.000487194	-1.5522	0.120616	-0.000233258	0.000660651	-0.353074	0.724034
rs28547260	5	125028892	-0.000774774	0.000822035	-0.942508	0.345934	-0.00136335	0.00111426	-1.22355	0.221125
rs77769014	5	125039396	-0.00161897	0.00201079	-0.805141	0.420739	-0.00584049	0.0027273	-2.14149	0.0322353
rs116489229	5	125042668	-0.00141256	0.00129666	-1.08939	0.275984	0.00259497	0.00175831	1.47583	0.13999
rs9327365	5	125050446	0.000588022	0.000446629	1.31658	0.187981	-0.00091316	0.000605251	-1.50873	0.131369
rs13177299	5	125051062	-0.000173158	0.000481121	-0.359905	0.718919	0.00105336	0.000652497	1.61435	0.106454
rs1532181	5	125052640	-0.000146179	0.000850662	-0.171842	0.863562	-0.00268296	0.00115325	-2.32644	0.0199955
rs76945221	5	125054477	0.000661672	0.00152462	0.433991	0.664295	-0.00132018	0.00206703	-0.638688	0.523026
rs7707067	5	125056069	-0.000192704	0.000498662	-0.386442	0.69917	0.000960441	0.000676625	1.41946	0.155767
rs162309	5	125080061	-0.00127401	0.000608846	-2.0925	0.036395	-0.00174477	0.000825415	-2.11381	0.0345323
rs11241826	5	125087205	0.000789229	0.000467847	1.68694	0.091616	0.0010884	0.000634421	1.71559	0.0862387
rs116301726	5	125087944	0.00109638	0.0015799	0.693954	0.487711	0.00198056	0.00214016	0.925424	0.354746
rs17486151	5	125090347	0.00192686	0.00100408	1.91904	0.0549806	-0.00225913	0.0013617	-1.65905	0.0971066
rs74339660	5	125095073	-0.000732847	0.000954008	-0.768177	0.442383	-0.000719714	0.00129323	-0.556524	0.577853
rs76116115	5	125097604	-0.0018565	0.00181584	-1.02239	0.306597	-0.00115136	0.00246044	-0.46795	0.639821
rs445665	5	125099477	-0.000699158	0.000489294	-1.42891	0.153031	-0.000425814	0.000663337	-0.641927	0.520921
rs35559997	5	125100687	-0.000910046	0.000589163	-1.54464	0.122434	0.00065433	0.000798628	0.819318	0.412606
rs6595634	5	125113616	-0.000640011	0.000876608	-0.730099	0.46533	0.00142516	0.00118835	1.19928	0.230421
rs17558865	5	125114495	-0.000443074	0.00127964	-0.346248	0.729156	0.00108942	0.00173501	0.627904	0.530067
rs17559249	5	125124205	-0.00211597	0.00147116	-1.4383	0.150351	-0.00300072	0.00199472	-1.50433	0.132498
rs114185527	5	125126645	0.0019793	0.00165819	1.19365	0.232616	0.00140411	0.00224918	0.624278	0.532446
rs2434572	5	125127240	-0.0006102	0.000536588	-1.13719	0.255462	-0.000534946	0.00072753	-0.73529	0.462163
rs114526317	5	125128834	0.000614362	0.00149554	0.410796	0.681222	0.00336142	0.00202767	1.65777	0.0973646
rs12656996	5	125131181	-0.000383404	0.00103973	-0.368754	0.712312	-0.00237687	0.00140952	-1.68629	0.0917404
rs12652941	5	125131596	0.000602197	0.00165275	0.36436	0.715589	-0.00110105	0.00223995	-0.491552	0.623037
rs17153338	5	125131805	0.000625587	0.000625876	0.999538	0.317535	0.000673853	0.00084846	0.794208	0.427075
rs329174	5	125132123	-0.00026909	0.000438213	-0.614063	0.539174	-0.000933447	0.000594251	-1.5708	0.116231
rs75228384	5	125133310	-0.00074077	0.00146311	-0.506298	0.612648	-0.000520713	0.0019842	-0.26243	0.79299
rs1422631	5	125140622	0.000114849	0.000423846	0.270968	0.786416	0.000657066	0.000574611	1.1435	0.252833
rs17494314	5	125141765	-0.00127039	0.00161383	-0.787188	0.431173	-0.00117731	0.00218731	-0.538249	0.590406
rs149098128	5	125151187	0.00141534	0.00114986	1.23088	0.21837	0.000848046	0.00155872	0.544066	0.586397
rs115196998	5	125155871	1.22e-05	0.00149716	0.00815929	0.99349	-4.63e-05	0.00202987	-0.0228251	0.98179
rs35102177	5	125156409	-6.93e-05	0.000445341	-0.155671	0.876293	-0.000243858	0.000603799	-0.403874	0.686306
rs327842	5	125157230	-0.00148487	0.000742154	-2.00075	0.0454199	-0.000762795	0.0010063	-0.758022	0.448439
rs13161034	5	125166018	-0.000632324	0.000426884	-1.48125	0.13854	-2.89e-05	0.000578707	-0.049877	0.96022
rs75768823	5	125169075	-0.000137535	0.000921159	-0.149307	0.881312	-0.000443647	0.00124864	-0.355305	0.722361
rs72790855	5	125171544	0.00362578	0.00143449	2.52758	0.0114858	-0.000461949	0.00194487	-0.237522	0.812252
rs79136459	5	125175874	0.000434817	0.00115251	0.377279	0.705967	-0.000231088	0.0015628	-0.147868	0.882447
rs411361	5	125189406	-0.000186318	0.000436218	-0.427121	0.669292	0.000471365	0.000591557	0.796821	0.425556
rs418028	5	125200421	-0.00137916	0.000813008	-1.69637	0.0898164	-0.000527239	0.00110194	-0.478464	0.63232
rs420280	5	125203666	-0.00142322	0.00081424	-1.74791	0.0804813	-0.000582516	0.00110371	-0.52778	0.597652
rs77712823	5	125206748	-0.000259582	0.000990877	-0.261972	0.793343	0.000622499	0.00134302	0.463505	0.643003
rs10061571	5	125210040	-0.00170721	0.00108917	-1.56744	0.117013	0.000460999	0.00147673	0.312176	0.754907
rs78180715	5	125215337	0.000242136	0.00115447	0.209737	0.833873	-0.000422957	0.00156561	-0.270156	0.787041
rs115838751	5	125219813	0.000207769	0.000665655	0.312127	0.754945	0.00162854	0.000902322	1.80483	0.0711015
rs2116565	5	125220878	3.49e-05	0.000476219	0.0733703	0.941512	6.71e-05	0.000645798	0.103867	0.917275
rs326031	5	125253712	-0.0022165	0.000872864	-2.53934	0.0111068	-0.00169342	0.00118326	-1.43114	0.15239
rs78761710	5	125271163	-0.000346825	0.00131522	-0.263701	0.792011	-3.69e-05	0.00178331	-0.0206835	0.983498
rs72795014	5	125273138	0.000517005	0.000731275	0.706991	0.479573	0.00205385	0.000991384	2.0717	0.0382945
rs463569	5	125273935	-0.000908836	0.000624925	-1.45431	0.145861	-0.000526358	0.000846942	-0.62148	0.534284
rs189016	5	125280433	-0.000857584	0.00062607	-1.36979	0.170753	-0.000452411	0.000848498	-0.533191	0.593902
rs112219675	5	125284607	-0.000219355	0.001037	-0.211528	0.832475	-0.000169968	0.00140584	-0.120902	0.903769
rs115395026	5	125293921	0.00140114	0.00142775	0.98136	0.326416	0.000344541	0.00193582	0.177982	0.858737
rs72795056	5	125302223	0.000364321	0.000729924	0.499122	0.617694	0.00205632	0.000989452	2.07824	0.0376883
rs72795067	5	125306533	0.000538603	0.000739292	0.72854	0.466284	-0.000487418	0.0010023	-0.486298	0.626756
rs12374456	5	125308528	-0.000369533	0.000637333	-0.579811	0.562042	0.00119466	0.000864046	1.38264	0.166777
rs10042047	5	125310611	0.000682848	0.000847345	0.805868	0.42032	-0.00197993	0.00114833	-1.72417	0.0846775
rs426136	5	125315488	-0.000772482	0.00061228	-1.26165	0.207076	4.03e-05	0.000830097	0.0486074	0.961232
rs1073203	5	125319456	3.64e-06	0.000622164	0.0058457	0.995336	-0.000743268	0.000843474	-0.881198	0.378211
rs12658594	5	125327924	-0.000355389	0.000609187	-0.583382	0.559637	0.00101788	0.000825423	1.23316	0.217515
rs13169113	5	125338475	-0.000217516	0.000426494	-0.510009	0.610045	-0.000458807	0.000578175	-0.793544	0.427461
rs17153805	5	125343268	0.000308482	0.000996916	0.309436	0.75699	-0.00039105	0.0013515	-0.289346	0.772317
rs17506930	5	125343591	-0.000977174	0.00122518	-0.797574	0.425119	-0.0027494	0.00166191	-1.65435	0.0980566
rs78217659	5	125357822	-0.00164419	0.00103997	-1.58099	0.113882	0.00113963	0.00140932	0.808641	0.418722
rs76118782	5	125360756	0.00514246	0.00202794	2.53581	0.0112193	0.00410517	0.00274955	1.49303	0.13543
rs6859953	5	125368536	-0.000122194	0.000426978	-0.286183	0.774738	-0.00113795	0.000578801	-1.96604	0.0492948
rs3909300	5	125371267	-0.000696036	0.000562964	-1.23638	0.216319	-0.000542376	0.000762788	-0.711045	0.477057
rs17567095	5	125371963	-0.000446486	0.00121032	-0.368898	0.712204	-0.000731379	0.0016407	-0.445771	0.655763
rs11744406	5	125372340	0.000179502	0.000853188	0.210389	0.833364	-0.000283614	0.0011566	-0.245213	0.806292
rs115409264	5	125374330	-0.000236154	0.00169362	-0.139438	0.889104	0.00149359	0.00229692	0.650257	0.515526
rs72796931	5	125376909	-0.0017361	0.00203526	-0.853011	0.393654	0.00471512	0.00275917	1.7089	0.0874713
rs1421872	5	125405386	6.59e-05	0.000444075	0.148345	0.882071	0.00118794	0.000601984	1.97337	0.0484539
rs78815091	5	125410419	0.000873012	0.000843293	1.03524	0.300557	-1.54e-07	0.00114308	-0.000134695	0.999893
rs6867479	5	125415227	-0.000395262	0.000492643	-0.802329	0.422363	0.000144158	0.000668081	0.215779	0.82916
rs75504134	5	125418053	0.00097695	0.00145725	0.670405	0.5026	0.000434459	0.00197515	0.219963	0.8259
rs11745851	5	125419878	-0.000399847	0.000492637	-0.811646	0.416996	8.13e-05	0.000668056	0.121736	0.903108
rs111619902	5	125420807	-0.00297849	0.00211502	-1.40826	0.159057	-0.00537029	0.00286646	-1.87349	0.0610013
rs114041942	5	125435854	0.000261762	0.00159598	0.164014	0.869721	-0.00394625	0.00216406	-1.82354	0.0682225
rs74513251	5	125436052	-0.00239981	0.00135483	-1.7713	0.0765124	0.000563191	0.00183737	0.306521	0.759208
rs192366738	5	125441235	0.000334221	0.00201783	0.165634	0.868445	0.00193279	0.00273554	0.706545	0.47985
rs17510056	5	125447413	0.00210293	0.0012008	1.75128	0.079899	0.00337105	0.00162777	2.07097	0.0383628
rs17510161	5	125451892	0.000781638	0.000697839	1.12008	0.262679	0.00204949	0.000946483	2.16538	0.0303597
rs17569952	5	125465995	-0.000693602	0.00144764	-0.479127	0.631849	0.00184367	0.00196273	0.939338	0.347558
rs10463817	5	125471402	0.000150391	0.000434116	0.346432	0.729019	0.000760635	0.000588495	1.29251	0.196182
rs3842965	5	125473558	0.000164811	0.00052471	0.314099	0.753446	-0.000313549	0.000711319	-0.440799	0.659359
rs114194040	5	125476172	-0.00111176	0.00169028	-0.657736	0.510708	-5.21e-05	0.0022919	-0.0227488	0.981851
rs56304723	5	125495616	-0.000452869	0.000747854	-0.605558	0.544809	0.000664895	0.00101387	0.655797	0.511955
rs9327393	5	125495838	-0.00109447	0.00104134	-1.05102	0.293249	0.000130881	0.00141148	0.0927255	0.926122
rs116701803	5	125496653	0.000124939	0.00149847	0.0833776	0.933551	0.00068459	0.00203147	0.336992	0.736123
rs17583760	5	125518676	0.000645207	0.000849184	0.759797	0.447377	-0.000102328	0.00115123	-0.0888858	0.929173
rs79371740	5	125519684	-0.00200611	0.00152927	-1.31181	0.189586	-0.0014839	0.00207389	-0.715518	0.47429
rs79729674	5	125522991	0.000799622	0.000697766	1.14598	0.251806	0.00219665	0.000945878	2.32234	0.0202154
rs74335614	5	125524364	-0.00223978	0.00135975	-1.6472	0.099518	0.00141885	0.00184392	0.769475	0.441612
rs7704934	5	125534820	5.32e-05	0.000430364	0.123634	0.901605	-0.000388586	0.000583506	-0.66595	0.505443
rs1427887	5	125535501	4.19e-05	0.000528584	0.0791938	0.936879	-0.000195347	0.000716667	-0.272577	0.785178
rs437364	5	125537213	2.56e-05	0.000594241	0.0431101	0.965614	-0.000484931	0.00080557	-0.601973	0.547193
rs1156001	5	125549272	-0.000321217	0.000486734	-0.659944	0.50929	-9.78e-05	0.00065977	-0.148186	0.882196
rs80088661	5	125568341	-0.000819611	0.00166631	-0.491871	0.622811	-0.000553351	0.00225921	-0.244931	0.80651
rs10478709	5	125575589	0.000240419	0.000591338	0.406567	0.684326	0.00146525	0.000801631	1.82784	0.0675749
rs180943760	5	125585240	-0.00197788	0.000858567	-2.3037	0.02124	-0.00210673	0.00116397	-1.80995	0.0703043
rs9327401	5	125585574	0.000388121	0.000449478	0.863492	0.387868	0.000143133	0.000608793	0.235109	0.814124
rs17154260	5	125589461	-0.000702014	0.000974665	-0.720261	0.471365	0.000680148	0.00132107	0.514847	0.60666
rs266645	5	125601876	-0.0013803	0.00139879	-0.986777	0.323753	-0.00367997	0.00189661	-1.94029	0.0523458
rs79275996	5	125601910	0.00144863	0.0015156	0.955814	0.339167	-0.00124261	0.00205459	-0.604799	0.545313
rs7711291	5	125602674	3.29e-05	0.000486998	0.0675954	0.946108	-0.0006064	0.000660124	-0.918615	0.358298
rs2112479	5	125607260	-0.00176821	0.0010951	-1.61466	0.106386	-5.72e-05	0.00148434	-0.0385302	0.969265
rs17526444	5	125607726	0.00173086	0.00129801	1.33347	0.182379	-0.00112753	0.0017593	-0.640896	0.521591
rs10900786	5	125608220	-0.000366982	0.000461999	-0.794336	0.427	-0.000268264	0.000626232	-0.428378	0.668376
rs74928035	5	125610205	-0.000793817	0.000711667	-1.11543	0.264666	-0.000888681	0.000965014	-0.9209	0.357103
rs115820828	5	125614487	0.000800126	0.00195244	0.409808	0.681947	-0.000340996	0.00265146	-0.128607	0.897669
rs17527123	5	125617931	0.000123175	0.000745993	0.165116	0.868853	0.00136662	0.00101135	1.35128	0.176606
rs113509748	5	125620570	-0.000148868	0.00173632	-0.0857376	0.931675	-0.00138398	0.00235503	-0.58767	0.556754
rs115359469	5	125620866	-0.00161727	0.00172219	-0.939078	0.347691	-0.00161606	0.00233466	-0.692203	0.48881
rs75973901	5	125621336	0.000657877	0.00179615	0.366271	0.714163	0.00506341	0.00243506	2.07938	0.0375831
rs720346	5	125622805	-9.15e-05	0.000873535	-0.104717	0.9166	0.00138863	0.00118433	1.1725	0.240996
rs76671245	5	125624807	-0.00188204	0.00201908	-0.932129	0.351271	0.00195687	0.00273779	0.71476	0.474758
rs60620064	5	125633094	-1.11e-06	0.000481035	-0.00230415	0.998162	-0.000307107	0.000652087	-0.47096	0.637669
rs989374	5	125650234	0.000259479	0.000454992	0.570292	0.56848	0.000226407	0.000616857	0.367033	0.713594
rs75572935	5	125654296	0.00142771	0.00178457	0.800033	0.423692	0.00341038	0.00241957	1.4095	0.158688
rs10900787	5	125664939	-0.000118488	0.000460253	-0.257441	0.796839	-0.000351296	0.000624054	-0.562926	0.573486
rs114705599	5	125671050	-0.000904954	0.0019496	-0.464174	0.642524	0.00070158	0.00264323	0.265425	0.790682
rs266638	5	125676868	0.000202926	0.00120789	0.168001	0.866583	0.000429466	0.00163765	0.262245	0.793133
rs10478724	5	125685909	0.000292305	0.000475826	0.614311	0.539011	0.000685181	0.000645125	1.06209	0.288195
rs1560025	5	125687743	-0.000565593	0.00110081	-0.513797	0.607394	-0.00375697	0.0014921	-2.51791	0.0118058
rs60894948	5	125688034	-0.000215682	0.000789377	-0.27323	0.784676	-0.000973352	0.00106975	-0.909887	0.362883
rs79184498	5	125690656	0.000149813	0.000545396	0.274687	0.783557	-7.7e-05	0.000739201	-0.104214	0.917
rs10519908	5	125694196	0.000581821	0.000915996	0.635179	0.525312	0.00136733	0.00124189	1.10101	0.270895
rs184032034	5	125696506	0.000645254	0.00096989	0.665286	0.505868	0.00103398	0.00131464	0.78651	0.431569
rs12188618	5	125697957	0.000382986	0.000428512	0.893758	0.371452	0.000310697	0.00058111	0.534661	0.592884
rs7710466	5	125699081	0.000242952	0.000438169	0.554472	0.579256	0.000613369	0.000594271	1.03214	0.302008
rs72782461	5	125699985	-0.00153665	0.000588681	-2.61033	0.00904587	-0.0017072	0.000798366	-2.13837	0.0324873
rs7702112	5	125706284	0.000770361	0.000452736	1.70157	0.0888369	0.000883213	0.000613764	1.43901	0.150148
rs10053843	5	125708858	-0.000668916	0.000427924	-1.56316	0.118015	-0.000427268	0.000580324	-0.736258	0.461574
rs10078818	5	125718807	0.000439537	0.00109257	0.402297	0.687466	0.00164189	0.00148109	1.10857	0.267616
rs76597886	5	125721567	0.00123426	0.00179736	0.686707	0.492268	0.00217566	0.00243714	0.892713	0.372011
rs1469044	5	125722130	4.17e-05	0.000651814	0.0639087	0.949043	-0.000271444	0.000883513	-0.307233	0.758666
rs76779731	5	125739465	-0.00263719	0.00167414	-1.57525	0.1152	0.000899608	0.00227033	0.396246	0.691924
rs77487002	5	125742769	0.000236372	0.00101968	0.23181	0.816686	-0.000481207	0.0013821	-0.348172	0.727711
rs6893439	5	125756398	0.00011104	0.000597749	0.185764	0.85263	0.00036124	0.000810273	0.445826	0.655724
rs4388209	5	125758373	-0.00058484	0.000473696	-1.23463	0.216968	-0.000509466	0.000642271	-0.793227	0.427646
rs115546503	5	125758855	-0.000237212	0.0020688	-0.114661	0.908714	-0.00140816	0.00280531	-0.501962	0.615694
rs11746014	5	125759937	0.00271664	0.00179248	1.51558	0.129628	0.0016388	0.00242964	0.674505	0.499991
rs11743193	5	125760022	-6.21e-06	0.000536009	-0.0115779	0.990762	0.000925341	0.000727103	1.27264	0.203146
rs12519258	5	125762737	0.000756331	0.000507894	1.48915	0.136449	0.000628236	0.000688513	0.912453	0.361531
rs12186425	5	125774155	8.06e-05	0.000507049	0.158916	0.873735	0.000183509	0.00068761	0.266879	0.789562
rs6866739	5	125776486	-0.000177084	0.000500331	-0.353933	0.723389	-0.000473905	0.000678058	-0.698916	0.484605
rs4426911	5	125778935	-2.05e-06	0.000810869	-0.00252876	0.997982	0.000101801	0.00109903	0.0926275	0.9262
rs4836259	5	125782286	-0.000300871	0.00125549	-0.239644	0.810607	0.00144547	0.00170225	0.84915	0.395799
rs111731499	5	125783395	-0.00113715	0.00142674	-0.797027	0.425436	-0.000615233	0.00193414	-0.318091	0.750416
rs75108770	5	125784359	3.69e-05	0.000834164	0.0442877	0.964675	0.000374668	0.00113141	0.331153	0.740529
rs10071667	5	125785238	5.52e-05	0.000435087	0.126843	0.899065	-0.000241174	0.000590013	-0.408761	0.682715
rs114316363	5	125786604	-0.000403088	0.00092036	-0.437968	0.66141	-0.000843934	0.00124771	-0.676387	0.498796
rs12655068	5	125791290	-0.000759922	0.000461273	-1.64744	0.0994678	-0.000570013	0.000625484	-0.911316	0.36213
rs4240395	5	125793848	-0.00063077	0.000899587	-0.701177	0.483193	-0.00126471	0.00122048	-1.03624	0.30009
rs6595708	5	125795225	-0.00030846	0.000896701	-0.343994	0.730851	-0.000410178	0.00121582	-0.337369	0.735839
rs4836264	5	125795751	-0.00156644	0.00172239	-0.909452	0.363112	0.00021482	0.00233441	0.092023	0.92668
rs112276265	5	125798571	-0.000438467	0.00103543	-0.423462	0.671959	-0.00140924	0.00140341	-1.00415	0.315306
rs9687567	5	125800646	-0.000424245	0.000442946	-0.957779	0.338175	0.000278206	0.000600454	0.463326	0.643131
rs62394179	5	125802027	0.000564772	0.00048488	1.16477	0.244115	0.00147247	0.000657732	2.23871	0.0251754
rs61486463	5	125807911	0.00106805	0.00130853	0.81622	0.414375	-0.00178096	0.00177381	-1.00403	0.315364
rs11746622	5	125809483	0.00036517	0.000480372	0.760182	0.447147	0.00173408	0.00065121	2.66286	0.00774841
rs11740694	5	125815602	-0.000607861	0.000436345	-1.39307	0.163598	-0.000300969	0.000591702	-0.50865	0.610998
rs56343611	5	125821287	-0.000355158	0.0010578	-0.335751	0.737059	0.00198295	0.00143387	1.38293	0.166686
rs77976901	5	125824878	0.000285378	0.00167531	0.170343	0.86474	0.00051631	0.00227025	0.227425	0.820094
rs10214090	5	125825824	0.00048749	0.000455167	1.07101	0.284165	-0.00101404	0.000617037	-1.6434	0.100301
rs9327409	5	125826424	5.49e-06	0.000589481	0.00931921	0.992564	0.000623572	0.000799207	0.780238	0.435251
rs77567033	5	125829121	-0.00268892	0.00212977	-1.26254	0.206757	-0.00691181	0.00288634	-2.39466	0.0166362
rs6595714	5	125843369	-0.000594727	0.000432394	-1.37543	0.169	-0.000751856	0.000586156	-1.28269	0.199602
rs11748956	5	125847133	0.000339742	0.000455972	0.745094	0.456216	0.00152026	0.00061815	2.45937	0.0139189
rs76370222	5	125851402	0.00110116	0.000609482	1.80671	0.0708081	-0.0006325	0.000826417	-0.765353	0.444062
rs35127452	5	125855539	0.000354108	0.000455113	0.778067	0.43653	0.00158334	0.000616891	2.56665	0.0102691
rs1552238	5	125862248	0.000642348	0.000485301	1.32361	0.185635	-0.000790236	0.000657835	-1.20127	0.229648
rs11953659	5	125866090	-0.000573499	0.000428268	-1.33911	0.180535	-0.000752829	0.000580718	-1.29638	0.194847
rs35003007	5	125867809	-0.000316139	0.00045554	-0.693986	0.487691	0.000322585	0.000617496	0.522408	0.601386
rs75271165	5	125870512	0.00218352	0.000919401	2.37494	0.0175526	0.00160509	0.00124643	1.28775	0.197835
rs17597355	5	125874286	-0.000255233	0.000722245	-0.353388	0.723798	-0.000686422	0.000979146	-0.701041	0.483278
rs1384880	5	125874334	-0.000277647	0.000434947	-0.638346	0.523249	-0.000797894	0.000589609	-1.35326	0.175973
rs2408700	5	125874525	-0.000348521	0.00054313	-0.64169	0.521075	5.27e-06	0.000736325	0.00716155	0.994286
rs2775	5	125880589	1.47e-06	0.000426595	0.00344378	0.997252	-0.000361945	0.000578341	-0.625834	0.531424
rs1038381	5	125886071	0.000402792	0.000501144	0.803745	0.421545	-0.000559889	0.000679398	-0.824095	0.409886
rs2306617	5	125887685	0.000279533	0.000482547	0.579287	0.562396	0.00044751	0.000654399	0.683848	0.494072
rs12514417	5	125887715	-0.00137719	0.000729575	-1.88766	0.0590722	0.00164438	0.000988987	1.66269	0.0963763
rs57637772	5	125890269	-0.000327684	0.000560166	-0.584977	0.558564	-3.87e-05	0.000759401	-0.051019	0.95931
rs78160493	5	125890309	-0.0014523	0.001364	-1.06473	0.286998	0.000604479	0.00184921	0.326885	0.743755
rs75373283	5	125890567	-0.00081532	0.00131964	-0.617834	0.536685	-0.00218191	0.00178846	-1.21999	0.222468
rs62391521	5	125891500	0.000301493	0.000523701	0.575697	0.56482	-0.000681694	0.000709929	-0.960228	0.336941
rs7724875	5	125895822	-0.00137705	0.000730418	-1.88529	0.0593914	0.0015416	0.000990339	1.55664	0.119558
rs28865092	5	125898223	-0.000165072	0.000564135	-0.292612	0.769819	0.000813237	0.000764626	1.06357	0.287523
rs2035472	5	125900721	0.000359547	0.000433537	0.829334	0.406916	0.000344402	0.000587614	0.586103	0.557807
rs4836277	5	125901441	7.25e-05	0.000434532	0.166818	0.867513	0.00093543	0.000589069	1.58798	0.112292
rs35960414	5	125904684	-0.000164118	0.000565635	-0.290149	0.771703	-0.000490116	0.00076678	-0.639187	0.522702
rs6897789	5	125906344	-0.000359511	0.000804734	-0.446746	0.655059	-0.000694178	0.00109064	-0.636486	0.52446
rs10044223	5	125908135	-0.000492938	0.00108885	-0.452716	0.650754	0.00134364	0.0014764	0.910077	0.362783
Affx-80227321	5	125912837	0.00147661	0.000550329	2.68313	0.00729404	0.00037819	0.000745983	0.506968	0.612178
rs79544459	5	125912915	0.00141467	0.00153713	0.920332	0.3574	3.9e-05	0.00208505	0.0187184	0.985066
rs35617751	5	125913012	-0.000422506	0.000722547	-0.584746	0.558719	0.000119714	0.00097967	0.122198	0.902742
rs13182402	5	125918148	-0.000323784	0.000715359	-0.452618	0.650824	-0.000172473	0.000969762	-0.177851	0.858841
rs79449010	5	125919818	0.00205324	0.0010259	2.00141	0.0453492	0.00208311	0.00139067	1.49792	0.134156
rs75035568	5	125929187	0.00138853	0.00154179	0.900598	0.367803	-0.00293267	0.00209066	-1.40275	0.160694
rs10519915	5	125929807	-0.000816099	0.000801622	-1.01806	0.308651	-3.66e-05	0.00108643	-0.0337055	0.973112
rs2306621	5	125936381	0.000446695	0.000748258	0.59698	0.550521	-0.00106497	0.00101433	-1.04993	0.293752
rs28577201	5	125938263	-1.66e-05	0.000498783	-0.0333119	0.973426	-0.000602713	0.000676621	-0.890769	0.373054
rs3734173	5	125939409	0.00065737	0.00115415	0.569572	0.568969	-0.000488019	0.00156447	-0.311938	0.755088
rs7705738	5	125941688	-0.000306743	0.000593934	-0.516459	0.605534	-0.000578856	0.000805206	-0.718892	0.472208
rs34956316	5	125943528	0.000292443	0.000535866	0.545738	0.585246	-0.000381086	0.000726603	-0.524477	0.599947
rs115394203	5	125961346	0.000847034	0.00116275	0.728474	0.466324	0.00389809	0.0015766	2.47247	0.0134188
rs76391924	5	125966322	-0.000611872	0.000739344	-0.827588	0.407905	-0.00144626	0.00100253	-1.44261	0.149133
rs12652642	5	125972624	0.000573254	0.000923172	0.620961	0.534626	0.000618198	0.00125153	0.493955	0.621338
rs6892167	5	125972830	-0.000546464	0.000719418	-0.759592	0.447499	-0.0007018	0.000975244	-0.719615	0.471763
rs79902997	5	125977916	-0.000606284	0.000806214	-0.752014	0.452043	0.000552164	0.00109256	0.505385	0.613289
rs76634732	5	125978180	0.0014941	0.00192136	0.777622	0.436792	-0.00137628	0.00260289	-0.52875	0.596979
rs7708591	5	125984187	4.42e-05	0.000427773	0.103379	0.917663	-0.000769729	0.00058002	-1.32707	0.184485
rs12108927	5	125985047	-0.00091382	0.000775539	-1.1783	0.238676	-0.000815123	0.0010511	-0.775493	0.438049
rs62392508	5	125991043	-1.84e-06	0.000500882	-0.00366487	0.997076	-0.00133976	0.000679154	-1.97268	0.0485325
rs62392513	5	126000971	0.000189024	0.000582913	0.324275	0.74573	7.45e-05	0.000790168	0.0942701	0.924895
rs7731923	5	126004041	0.000174877	0.000627509	0.278684	0.780487	0.0022722	0.000850656	2.67112	0.00756022
rs115969489	5	126009267	0.00297102	0.00136805	2.17172	0.0298777	-0.000378198	0.00185438	-0.203949	0.838394
rs114870524	5	126012128	0.000250185	0.00151516	0.165122	0.868848	0.000731987	0.00205423	0.356332	0.721592
rs72796476	5	126020269	0.000751837	0.000772229	0.973593	0.330259	0.000102754	0.0010463	0.0982076	0.921768
rs7708051	5	126024888	-0.000403174	0.000428695	-0.940467	0.346979	-0.000201839	0.000581271	-0.347237	0.728413
rs62392537	5	126025528	0.00105361	0.00161908	0.650746	0.515211	0.00043859	0.00219365	0.199937	0.84153
rs13184526	5	126031307	-0.000109091	0.00068886	-0.158364	0.87417	-0.00125861	0.0009336	-1.34813	0.177618
rs115718814	5	126037121	0.00232327	0.00180215	1.28916	0.197343	0.000505829	0.0024436	0.207002	0.836009
rs115951063	5	126039486	0.00171596	0.00123645	1.38782	0.165193	0.00542639	0.00167699	3.2358	0.00121316
rs6884533	5	126041754	0.000239708	0.000433758	0.552632	0.580516	-0.000933229	0.00058789	-1.58742	0.112418
rs13163076	5	126048290	0.000541415	0.00130119	0.416093	0.677342	-0.00155989	0.00176416	-0.884214	0.376581
rs34315243	5	126053825	0.000128177	0.000537655	0.238399	0.811571	-0.000549236	0.000728968	-0.753444	0.451184
rs4836287	5	126054675	-0.000451141	0.00044966	-1.00329	0.31572	-0.000784006	0.000609109	-1.28714	0.198048
rs56080441	5	126058263	0.000561229	0.000475051	1.18141	0.237441	0.00173382	0.000643983	2.69233	0.00709587
rs7701103	5	126058798	-0.000324053	0.000466921	-0.694021	0.48767	-0.00076243	0.00063311	-1.20426	0.22849
rs6865535	5	126059955	-0.00261685	0.00153057	-1.70972	0.087319	-0.00537326	0.00207521	-2.58926	0.00961866
rs2408708	5	126060309	-0.000395507	0.000512176	-0.772209	0.439991	0.000872329	0.000694435	1.25617	0.209055
rs12522784	5	126061344	-0.000486336	0.000501893	-0.969005	0.332543	0.000696324	0.000680832	1.02275	0.306425
rs34019662	5	126061991	0.000597998	0.000574401	1.04108	0.297838	4.62e-06	0.000779054	0.00592401	0.995273
rs34670228	5	126063751	0.000711105	0.000534631	1.33009	0.183491	0.000289304	0.000725033	0.399022	0.689877
rs62391679	5	126064429	0.000693179	0.000484846	1.42969	0.152808	-0.000291824	0.000657114	-0.4441	0.656971
rs6595733	5	126067012	-0.000265919	0.000433212	-0.61383	0.539328	-0.000159278	0.000587253	-0.271225	0.786218
rs72798222	5	126069820	-0.000618568	0.00158535	-0.390176	0.696407	0.000204715	0.00214857	0.0952795	0.924093
rs76594536	5	126077191	-0.000276617	0.000635357	-0.435373	0.663292	0.00104769	0.000861426	1.21622	0.223901
rs2036846	5	126085712	0.000149745	0.000426902	0.350773	0.725759	-0.000440735	0.000578681	-0.761619	0.446288
rs115268404	5	126086196	-0.000469714	0.0013468	-0.348764	0.727267	-0.00117719	0.00182552	-0.64485	0.519025
rs10478752	5	126087378	2.28e-06	0.000703125	0.00324684	0.997409	0.000825927	0.000953169	0.866507	0.386213
rs57073955	5	126087495	-0.00119393	0.001046	-1.14143	0.253693	0.00212619	0.00141827	1.49914	0.133838
rs9327420	5	126088249	9.96e-05	0.000430648	0.231214	0.817149	6.04e-05	0.000583805	0.103485	0.917578
rs2271353	5	126091664	0.000613256	0.000426738	1.43708	0.150697	-0.000110632	0.000578634	-0.191196	0.848372
rs55960310	5	126092078	-0.000207768	0.000534454	-0.388748	0.697463	0.00126093	0.00072455	1.7403	0.0818078
rs2036844	5	126112153	-0.00108936	0.00046875	-2.32398	0.0201275	-0.000971902	0.000635522	-1.5293	0.126192
rs116519295	5	126112169	-0.00197895	0.00152491	-1.29775	0.194376	-0.000717077	0.00206775	-0.34679	0.728749
rs62391735	5	126116445	0.00146345	0.000686355	2.13221	0.0329908	0.00118027	0.000930608	1.26828	0.204701
rs17532713	5	126126409	8.93e-05	0.00179254	0.0498038	0.960279	-0.00181493	0.00243035	-0.74678	0.455197
rs115527652	5	126133306	-0.00157528	0.00144906	-1.0871	0.276994	-0.00328723	0.00196503	-1.67287	0.0943546
rs114771070	5	126157497	-0.000630475	0.00096029	-0.656547	0.511473	0.00046002	0.00130096	0.3536	0.723639
rs1510955	5	126158200	-0.00123484	0.000477245	-2.58744	0.00966973	-0.000998459	0.000646938	-1.54336	0.122744
rs3828699	5	126161266	0.000268476	0.000517922	0.518371	0.6042	-0.000454377	0.000702126	-0.647145	0.517539
rs36105360	5	126161690	-4.06e-05	0.0012899	-0.0314879	0.97488	-0.000631405	0.001749	-0.36101	0.718092
rs2973596	5	126164189	0.000752917	0.000457475	1.64581	0.0998037	0.000292403	0.000619987	0.471628	0.637192
rs72780217	5	126169822	-0.00140246	0.000848773	-1.65234	0.0984668	0.00170324	0.00115054	1.48038	0.138773
rs2973593	5	126173660	-0.000907759	0.000446449	-2.03329	0.0420246	-0.000566671	0.000605201	-0.936335	0.349101
rs116284655	5	126175035	-0.00237765	0.00160449	-1.48187	0.138376	-0.0010291	0.00217517	-0.473112	0.636134
rs959573	5	126181862	-0.00170648	0.000463574	-3.68113	0.000232244	-0.0012724	0.000628541	-2.02437	0.0429333
rs1110322	5	126183294	-0.00173161	0.000456742	-3.79123	0.000149931	-0.0011753	0.000619185	-1.89814	0.0576784
rs17165293	5	126183502	8.52e-05	0.00106405	0.0801084	0.936151	-3.61e-05	0.00144348	-0.0250163	0.980042
rs17599877	5	126188516	0.00121393	0.00138597	0.875872	0.381101	0.00158643	0.00187952	0.844063	0.398635
rs17839709	5	126188804	-0.0015602	0.00091274	-1.70936	0.0873857	0.000192969	0.00123775	0.155903	0.87611
rs7715302	5	126189615	0.00117245	0.000427113	2.74507	0.00605024	0.000286791	0.000578998	0.495323	0.620372
rs7380283	5	126190995	0.000929656	0.000486898	1.90934	0.0562186	-0.000244883	0.000660086	-0.370987	0.710648
rs72780284	5	126191740	-0.00145061	0.000850046	-1.70651	0.0879142	0.00105077	0.00115235	0.911852	0.361847
rs10478757	5	126194314	-0.000262407	0.00133248	-0.196931	0.843881	0.00264476	0.00180649	1.46404	0.143185
rs78629891	5	126197849	-0.000906081	0.00100245	-0.903864	0.366068	0.00285538	0.00135891	2.10123	0.035622
rs75313346	5	126201154	-0.00077616	0.00127178	-0.610292	0.541669	-0.000429571	0.00172382	-0.249198	0.803208
rs11749282	5	126201232	-0.0022443	0.000462508	-4.85245	1.22e-06	-0.00103916	0.000626903	-1.65762	0.0973962
rs56163512	5	126204628	9.01e-05	0.000786448	0.114612	0.908753	0.00135768	0.0010661	1.2735	0.20284
rs79690422	5	126205370	-0.00220236	0.00103798	-2.12178	0.0338572	-0.00170503	0.00140741	-1.21147	0.225716
rs9637916	5	126211262	0.000810948	0.00058369	1.38935	0.164728	-0.000707822	0.000791464	-0.894319	0.371152
rs75685887	5	126212248	-9.39e-05	0.00122832	-0.0764186	0.939086	-0.00342543	0.00166522	-2.05704	0.0396832
rs72780289	5	126213388	0.00471349	0.00163169	2.88871	0.00386849	-0.0005711	0.00221241	-0.258134	0.796303
rs12658822	5	126213485	-0.000239721	0.00211511	-0.113337	0.909763	0.00642569	0.00286871	2.23992	0.0250966
rs72780292	5	126221815	0.00178254	0.00112853	1.57953	0.114216	-0.00223465	0.00153011	-1.46045	0.144168
rs34167489	5	126233388	0.000225942	0.00111531	0.202582	0.839462	0.00123753	0.00151213	0.818401	0.413129
rs34821177	5	126250812	0.00121877	0.00130891	0.93113	0.351787	-6.27e-05	0.00177377	-0.0353332	0.971814
rs72780297	5	126261276	0.00421477	0.00166441	2.53229	0.0113326	-5.8e-05	0.002257	-0.0257038	0.979494
rs115647390	5	126263424	0.00100872	0.00198174	0.509006	0.610748	0.00331322	0.00268743	1.23286	0.21763
rs79725930	5	126266202	0.00267977	0.00153398	1.74694	0.0806481	0.00037323	0.00207945	0.179485	0.857557
rs62392903	5	126266819	0.00197562	0.00153513	1.28694	0.198114	0.000372482	0.0020813	0.178966	0.857965
rs76873330	5	126267895	0.00136292	0.000729222	1.86901	0.0616223	-0.000959067	0.000988788	-0.969941	0.332077
rs116652582	5	126273798	-0.00200107	0.0014152	-1.41399	0.157367	-0.00120473	0.00191847	-0.627966	0.530027
rs112350019	5	126280493	-0.0010749	0.00128722	-0.835055	0.403688	0.00285106	0.0017449	1.63394	0.102272
rs79427535	5	126280746	0.000673828	0.00145093	0.464412	0.642353	0.000256087	0.00196675	0.130208	0.896402
rs78044860	5	126302969	0.00209203	0.00130212	1.60663	0.108136	0.000330847	0.0017653	0.187417	0.851334
rs10067364	5	126334408	0.0020782	0.000427488	4.86142	1.17e-06	-0.000418531	0.000579511	-0.722214	0.470163
rs10491285	5	126340086	-0.00187605	0.00044752	-4.19211	2.76e-05	-0.00014196	0.000606522	-0.234056	0.814941
rs72782312	5	126359641	0.00249671	0.00155048	1.61028	0.107338	0.000419624	0.00210156	0.199672	0.841737
rs17592844	5	126359739	-0.00331268	0.00111178	-2.97962	0.0028863	-0.00346203	0.00150779	-2.29609	0.0216712
rs77797904	5	126364543	-0.00116627	0.00141058	-0.826806	0.408348	-0.00163887	0.00191378	-0.856352	0.391804
rs13361672	5	126374186	0.000973921	0.000874016	1.11431	0.265149	0.00248216	0.00118471	2.09516	0.0361573
rs9327429	5	126385616	0.00136355	0.00150472	0.90618	0.364841	0.000563266	0.00204031	0.276068	0.782496
rs74394071	5	126396601	0.0020669	0.00133216	1.55153	0.120775	-0.000156606	0.00180568	-0.08673	0.930886
rs17165244	5	126396958	-0.00114029	0.00110783	-1.02931	0.303337	0.00377486	0.00150167	2.51378	0.0119451
rs62374040	5	126403895	0.00490867	0.00130303	3.76712	0.000165173	0.00246408	0.00176643	1.39495	0.163031
rs74464905	5	126436288	0.00194002	0.000727459	2.66684	0.00765723	-0.00149743	0.000986308	-1.51822	0.12896
rs73783558	5	126445385	-0.00137658	0.00128752	-1.06917	0.284995	0.00333961	0.00174591	1.91282	0.0557723
rs34639628	5	126451362	0.00252745	0.000774666	3.26263	0.00110396	0.000462301	0.00105	0.440288	0.659729
rs116703260	5	126451897	0.00218427	0.00171588	1.27298	0.203027	0.00225006	0.0023256	0.967522	0.333284
rs74709440	5	126462027	-0.00153473	0.0012635	-1.21466	0.224497	0.00324271	0.00171345	1.89251	0.0584247
rs77484845	5	126472709	9.77e-05	0.00209623	0.0466145	0.962821	0.00488266	0.00284166	1.71824	0.0857535
rs248040	5	126479170	0.00192511	0.000426501	4.51373	6.37e-06	-0.000415043	0.000578159	-0.717871	0.472838
rs248045	5	126484885	0.00205362	0.000427121	4.80806	1.52e-06	-0.000681735	0.000578981	-1.17747	0.239007
rs72786418	5	126503486	0.00342408	0.00123537	2.7717	0.00557672	-0.0010154	0.00167522	-0.606126	0.544431
rs115365076	5	126519027	0.00159989	0.00137858	1.16053	0.245832	0.000400543	0.00187006	0.214187	0.830401
rs11739124	5	126528115	-0.000646491	0.00111529	-0.579663	0.562143	1.54e-06	0.00151091	0.00102075	0.999186
rs6894083	5	126541479	0.000852937	0.000540582	1.57781	0.11461	0.000626071	0.000732576	0.854615	0.392765
rs17672800	5	126544516	-9.58e-05	0.000723428	-0.132491	0.894596	0.00145655	0.000981014	1.48474	0.137615
rs6897890	5	126547326	0.000823392	0.000599758	1.37287	0.169793	0.000235095	0.000813037	0.289157	0.772462
rs78926014	5	126552537	-0.00498544	0.00154631	-3.22408	0.00126392	-0.00528541	0.00209641	-2.52117	0.0116971
rs77881193	5	126553484	0.00152481	0.00152323	1.00104	0.316808	0.00175932	0.00206522	0.85188	0.394281
rs77653728	5	126554084	0.00361709	0.00125748	2.87647	0.00402181	-0.00115978	0.00170566	-0.679955	0.496533
rs10078274	5	126568929	-0.00200366	0.000427359	-4.68847	2.75e-06	-0.000377089	0.00057929	-0.650952	0.515078
rs2898039	5	126569160	0.000329766	0.000995617	0.331218	0.74048	0.000539415	0.00134968	0.39966	0.689407
rs115354925	5	126571663	0.00476882	0.00188514	2.52969	0.0114169	0.00274315	0.00255633	1.07308	0.283235
rs76925289	5	126573317	-0.001062	0.00102041	-1.04076	0.297987	0.00167399	0.00138338	1.21007	0.226251
rs78629486	5	126577468	-0.00159088	0.0010374	-1.53353	0.125146	-0.00121685	0.00140592	-0.865519	0.386755
rs115224479	5	126584423	-0.00112505	0.00140745	-0.799351	0.424088	-0.00202703	0.00190792	-1.06243	0.288043
rs10478764	5	126592101	-0.00203302	0.000428809	-4.74109	2.13e-06	-0.000509127	0.000581243	-0.875929	0.381069
rs77595721	5	126594959	0.0027471	0.000907354	3.02759	0.00246531	-0.0001926	0.0012298	-0.156611	0.875551
rs72786446	5	126600097	-0.00356354	0.00115953	-3.07327	0.00211747	-0.00387404	0.00157224	-2.46403	0.0137389
rs115706680	5	126612109	-0.00147481	0.00146204	-1.00874	0.313101	0.00169694	0.00198219	0.856095	0.391946
rs1862282	5	126618229	-0.00213915	0.000426001	-5.02147	5.13e-07	-0.000100749	0.000577492	-0.17446	0.861504
rs80269460	5	126623579	-0.00250266	0.00154669	-1.61807	0.105648	0.00237571	0.0020972	1.1328	0.257298
rs75811918	5	126633442	0.000240997	0.00206506	0.116702	0.907096	0.00546998	0.00279934	1.95403	0.0506991
rs62373867	5	126633524	0.00106375	0.00158273	0.672101	0.50152	0.00152876	0.00214674	0.71213	0.476385
rs2585197	5	126633827	0.00118361	0.000439274	2.69447	0.0070505	0.000140898	0.000595682	0.236532	0.81302
rs2546085	5	126642920	0.00136594	0.000462757	2.95175	0.00316	0.000210828	0.000627308	0.336084	0.736808
rs116503775	5	126646297	0.00116602	0.00103707	1.12434	0.260869	-0.00130568	0.00140563	-0.928892	0.352946
rs2161283	5	126646864	6.29e-05	0.000426261	0.147586	0.882669	0.00026745	0.000577852	0.462834	0.643484
rs2546801	5	126660522	0.0028316	0.000895674	3.16142	0.00157017	-8.22e-05	0.001214	-0.0676869	0.946035
rs79489501	5	126662225	-0.00308237	0.00173159	-1.78008	0.0750638	-0.00149912	0.00234763	-0.638566	0.523106
rs74933404	5	126664462	0.000106964	0.00160788	0.0665249	0.94696	0.000514744	0.0021781	0.236327	0.813179
rs116608781	5	126667279	4.3e-05	0.00150203	0.0286198	0.977168	-0.00222793	0.00203598	-1.09428	0.273834
rs115738622	5	126668574	0.00283822	0.00148309	1.91372	0.0556571	-0.000824567	0.00201162	-0.409902	0.681878
rs2546078	5	126668683	-8.25e-05	0.000426365	-0.193395	0.846649	-0.000154633	0.00057785	-0.2676	0.789007
rs76456634	5	126671284	0.00270668	0.00189939	1.42502	0.154151	-0.0044793	0.00257493	-1.73958	0.0819337
rs114244425	5	126681193	0.0022083	0.00132069	1.67208	0.0945094	0.00175852	0.00179102	0.981853	0.326173
rs43148	5	126687687	0.00124159	0.000441804	2.81028	0.00495017	0.000400864	0.000599085	0.669127	0.503415
rs72788505	5	126688400	-0.00311928	0.00076332	-4.08646	4.38e-05	-0.00234459	0.00103509	-2.2651	0.0235073
rs79236366	5	126690903	-0.00108521	0.00140598	-0.771855	0.440201	-0.00160801	0.00190622	-0.843561	0.398915
rs17673224	5	126699321	-0.000996133	0.001034	-0.963375	0.33536	0.00175973	0.00140217	1.25501	0.209478
rs35524	5	126701622	-4.53e-05	0.000438547	-0.10338	0.917661	-0.000197206	0.0005947	-0.331606	0.740187
rs12657844	5	126706883	-0.000331751	0.00200854	-0.16517	0.86881	0.00480192	0.00272283	1.76358	0.077804
rs72788579	5	126713082	-0.00273391	0.00157911	-1.7313	0.0833994	0.000251556	0.00214014	0.117542	0.90643
rs113289788	5	126713978	-0.000315198	0.00105707	-0.298179	0.765567	-0.00208825	0.00143326	-1.457	0.145117
rs76943329	5	126724629	-0.00170069	0.00143875	-1.18206	0.237183	0.00132755	0.00195033	0.68068	0.496074
rs1153432	5	126727418	-0.000263512	0.000535549	-0.49204	0.622691	0.000604064	0.000725903	0.832155	0.405322
rs3812055	5	126732399	-0.00213722	0.000591941	-3.61052	0.000305629	-0.000296252	0.000802969	-0.368946	0.712169
rs3812054	5	126732427	-0.00240455	0.000616441	-3.90069	9.59e-05	-0.000375572	0.000836336	-0.449068	0.653383
rs1363386	5	126733515	0.000327515	0.00170564	0.192019	0.847728	0.000495421	0.00231284	0.214205	0.830388
rs74569405	5	126735032	-2.03e-05	0.0011864	-0.017145	0.986321	-0.00311586	0.00160807	-1.93764	0.0526687
rs75033426	5	126736642	0.00157491	0.00126779	1.24225	0.214144	-0.00104351	0.00171884	-0.607098	0.543786
rs116318877	5	126736651	0.00392594	0.0018473	2.12524	0.0335677	-0.00338599	0.0025042	-1.35213	0.176336
rs56320297	5	126744956	0.000303495	0.00061908	0.490235	0.623968	0.00145973	0.000839121	1.7396	0.0819305
rs3863175	5	126745209	-0.00361613	0.00116324	-3.10867	0.00187948	0.00104963	0.0015772	0.665503	0.505729
rs31483	5	126746277	0.000247415	0.000753409	0.328394	0.742614	0.000544669	0.00102154	0.533183	0.593908
rs77264047	5	126747263	-0.000684702	0.00173823	-0.393908	0.69365	0.000496178	0.00235666	0.210543	0.833244
rs79983828	5	126748065	0.000305805	0.00150852	0.202719	0.839355	0.00148691	0.00204542	0.726947	0.467259
rs79697217	5	126766201	7.78e-05	0.0015907	0.0489165	0.960986	0.000558353	0.00215685	0.258874	0.795732
rs79904777	5	126770359	4.33e-05	0.0016344	0.0265121	0.978849	0.00177306	0.00221656	0.799916	0.42376
rs6859304	5	126773064	-0.00152682	0.000438687	-3.48042	0.000500701	8.63e-05	0.000594729	0.145172	0.884575
rs62373915	5	126780756	0.000404355	0.000622935	0.649113	0.516266	-0.000401333	0.000844433	-0.475269	0.634595
rs76555869	5	126782845	0.00147432	0.00145211	1.01529	0.309967	0.00127114	0.00196803	0.645894	0.518349
rs41298320	5	126785310	-0.00254468	0.000944003	-2.69563	0.00702602	0.000884261	0.00127966	0.691013	0.489558
rs17164935	5	126791282	-0.0024795	0.000570068	-4.34948	1.37e-05	-0.000781116	0.000772759	-1.01081	0.312106
rs17673727	5	126792644	0.000477983	0.00123099	0.388292	0.6978	0.000897764	0.00166837	0.53811	0.590502
rs75215749	5	126808054	0.00127439	0.000978752	1.30205	0.192899	-0.000335613	0.00132664	-0.25298	0.800284
rs35276093	5	126811747	-0.000577837	0.000872169	-0.662528	0.507633	-6.72e-05	0.00118227	-0.0568381	0.954674
rs55986060	5	126812478	-0.00164098	0.00131732	-1.24569	0.212878	0.000624122	0.00178631	0.349391	0.726796
rs62373916	5	126816370	0.00338959	0.00110573	3.06547	0.00217346	0.00169616	0.00149948	1.13117	0.257987
rs17605510	5	126821901	-0.000132713	0.00201374	-0.0659037	0.947455	0.00403678	0.00273235	1.4774	0.139568
rs116757456	5	126823617	-0.000931902	0.00152197	-0.612298	0.540341	0.000585912	0.00206301	0.284008	0.776404
rs72790485	5	126824897	-0.00149055	0.000622605	-2.39405	0.0166639	-0.000969433	0.000844355	-1.14813	0.250914
rs382538	5	126829647	-0.000107363	0.000536469	-0.200129	0.84138	0.000292944	0.000727504	0.40267	0.687191
rs17839687	5	126840039	-0.000985479	0.00160745	-0.613069	0.539831	0.000118324	0.00217934	0.0542934	0.956701
rs72790495	5	126842229	0.00577226	0.00168255	3.43066	0.000602204	0.00140871	0.00228097	0.61759	0.536846
rs75490823	5	126842519	0.000721207	0.00105083	0.686319	0.492513	0.000480529	0.0014252	0.337167	0.735991
rs61736664	5	126860223	-0.00361038	0.00133719	-2.69998	0.00693469	0.00177798	0.00181201	0.98122	0.326485
rs34252679	5	126865997	0.000779399	0.00128093	0.608464	0.542881	0.000534029	0.00173698	0.307446	0.758504
rs76167103	5	126868529	0.0022857	0.00138588	1.64928	0.0990923	0.000942788	0.00187915	0.50171	0.615872
rs10064653	5	126870221	-0.00205106	0.00101881	-2.01318	0.0440964	0.000836633	0.00138104	0.605799	0.544648
rs116839097	5	126874203	-0.00186743	0.00164301	-1.13659	0.255712	0.00304646	0.00222733	1.36776	0.171387
rs10491249	5	126882048	0.00116381	0.000932732	1.24775	0.212124	2.08e-05	0.00126409	0.0164923	0.986842
rs7522	5	126887569	-0.000309217	0.000467164	-0.661902	0.508035	0.000792333	0.000633363	1.25099	0.210938
rs114807353	5	126892632	-0.00417451	0.00170327	-2.45088	0.0142514	-0.00516949	0.00230902	-2.23882	0.0251683
rs382209	5	126892761	-0.000466021	0.000476978	-0.977028	0.328556	0.000628475	0.000646781	0.971696	0.331203
rs78617572	5	126899015	0.00090088	0.00127835	0.704721	0.480984	0.000331228	0.0017334	0.191085	0.848459
rs11241931	5	126902768	-0.000848838	0.000524648	-1.61792	0.105681	0.000439935	0.000711114	0.618656	0.536144
rs35431484	5	126906533	-0.000978917	0.00118402	-0.826773	0.408366	-0.000200336	0.0016051	-0.124812	0.900673
rs111909942	5	126915766	0.000395376	0.00120858	0.327141	0.743561	-0.00124866	0.00163848	-0.762085	0.44601
rs116647314	5	126924448	0.000466564	0.00118218	0.394664	0.693091	-0.00271487	0.00160238	-1.69427	0.0902145
rs4836328	5	126933680	-0.000496486	0.000512108	-0.969496	0.332299	0.000249332	0.00069438	0.359071	0.719542
rs3851472	5	126937911	-0.000354237	0.000762845	-0.464362	0.642388	0.000480759	0.00103381	0.465038	0.641904
rs17685437	5	126940058	-0.000649826	0.00066007	-0.98448	0.32488	9.23e-05	0.000894781	0.103205	0.917801
rs72794203	5	126941827	-0.000623215	0.000518655	-1.2016	0.22952	-0.00163709	0.000702985	-2.32877	0.0198717
rs72794206	5	126943698	0.00234593	0.00139588	1.68061	0.0928404	0.00187655	0.00189241	0.99162	0.321384
rs791332	5	126943979	-0.000331246	0.000473448	-0.699647	0.484149	-0.000449814	0.000641859	-0.7008	0.483429
rs11739013	5	126947307	0.000225492	0.000473084	0.476642	0.633617	-0.0010895	0.000641612	-1.69807	0.0894951
rs74572656	5	126949167	0.000429453	0.00211791	0.202772	0.839313	0.00225209	0.00287154	0.784279	0.432877
rs13157812	5	126950715	9.11e-05	0.000541845	0.168158	0.866459	0.00147478	0.000734551	2.00773	0.0446725
rs76668152	5	126953568	0.00205211	0.00168572	1.21735	0.223472	-0.0032951	0.00228466	-1.44227	0.149226
rs6876031	5	126957657	-0.000269272	0.000543684	-0.495274	0.620407	-0.00121063	0.000737053	-1.64252	0.100482
rs791326	5	126958230	0.000702634	0.000446343	1.5742	0.115442	-0.000187884	0.000605067	-0.310517	0.756168
rs10069576	5	126960710	-0.00132076	0.00117028	-1.12858	0.259074	0.000410074	0.0015865	0.258478	0.796039
rs116237156	5	126961958	0.00136542	0.00140884	0.969181	0.332456	0.00131295	0.00191027	0.68731	0.491888
rs17764057	5	126963224	9.45e-05	0.00134098	0.0704361	0.943847	0.00297584	0.00181879	1.63617	0.101806
rs2408996	5	126972005	-7.05e-05	0.00045934	-0.153586	0.877936	-0.000249717	0.000622613	-0.401079	0.688362
rs9327448	5	126975062	-0.000411555	0.000562173	-0.732078	0.464121	-0.00115886	0.000762188	-1.52043	0.128404
rs12186340	5	126976009	0.00236791	0.00145446	1.62803	0.10352	0.000443931	0.00197168	0.225154	0.82186
rs55681581	5	126981185	-0.000360835	0.000569968	-0.633079	0.526682	-0.00106431	0.000772791	-1.37723	0.168441
rs115213371	5	126981997	-0.00185096	0.000978818	-1.89101	0.0586236	-0.000127779	0.00132675	-0.0963099	0.923274
rs6595787	5	126982737	-0.000518693	0.000483022	-1.07385	0.282891	0.000440768	0.000654684	0.673254	0.500786
rs13173672	5	126983782	0.00130869	0.000901475	1.45172	0.14658	0.00159822	0.00122268	1.30714	0.191165
rs67143037	5	126985324	-0.000375016	0.000570156	-0.657742	0.510704	-0.000601254	0.000772944	-0.777875	0.436643
rs17605821	5	126985777	-0.00145893	0.00127689	-1.14257	0.25322	-0.00262638	0.00173185	-1.51652	0.129389
rs72794230	5	126986175	0.00262486	0.0012512	2.09788	0.0359169	-0.000425732	0.00169619	-0.250992	0.80182
rs791077	5	126986357	-0.00122662	0.000498032	-2.46294	0.013781	-0.000245631	0.000675264	-0.363755	0.716041
rs6595788	5	126987061	0.000642181	0.000486665	1.31956	0.186984	-0.00173415	0.000659733	-2.62856	0.0085751
rs17164708	5	126989546	-0.00200102	0.00190702	-1.04929	0.294046	-0.00323085	0.00258454	-1.25006	0.211277
rs13168962	5	126989854	-1.55e-06	0.000461074	-0.00336843	0.997312	0.000112152	0.000625105	0.179413	0.857614
rs791075	5	126990589	-0.000562101	0.000535763	-1.04916	0.294105	0.00110918	0.00072645	1.52685	0.1268
rs1976721	5	126990997	-0.00206019	0.0014707	-1.40082	0.161268	-0.00282753	0.00199335	-1.41848	0.156051
rs7711139	5	126991456	0.000642273	0.000692653	0.927265	0.35379	-5.61e-05	0.000939097	-0.0596951	0.952398
rs75808439	5	126991736	-0.000322804	0.00135921	-0.237494	0.812274	-0.0013019	0.00184367	-0.706145	0.480099
rs45074	5	126993249	0.000278079	0.000453528	0.613147	0.53978	-0.000824755	0.000614901	-1.34128	0.17983
rs2280170	5	126993282	0.00131178	0.00211035	0.621595	0.534209	0.000440453	0.00286114	0.153943	0.877655
rs116673667	5	126994315	-0.00201704	0.00134115	-1.50396	0.132592	-0.000697919	0.00181821	-0.383851	0.701089
rs711364	5	127000694	-7.9e-05	0.000491426	-0.160829	0.872228	0.000693922	0.000666206	1.0416	0.297596
rs790838	5	127004734	0.000757203	0.00102863	0.736128	0.461653	-0.000249766	0.00139455	-0.179101	0.857858
rs74570770	5	127005069	-0.00116421	0.00118406	-0.983235	0.325493	-0.000247231	0.00160547	-0.153993	0.877615
rs2138273	5	127008556	-6.24e-05	0.000437317	-0.142603	0.886604	0.000464041	0.000592699	0.782928	0.43367
rs112293171	5	127037003	0.00125626	0.00154131	0.81506	0.415039	-0.00140508	0.00209001	-0.672287	0.501402
rs790827	5	127075777	0.000333983	0.000465144	0.71802	0.472746	-0.000914069	0.000630228	-1.45038	0.146954
rs790842	5	127078046	0.000879103	0.000799569	1.09947	0.271564	0.00355782	0.00108368	3.28308	0.00102692
rs115309353	5	127078312	0.00147668	0.00160733	0.918716	0.358245	0.00553415	0.00217856	2.54029	0.0110767
rs115530160	5	127082383	0.000573558	0.00129091	0.444305	0.656822	-0.000319913	0.00175049	-0.182756	0.85499
rs10066599	5	127094336	-0.000175047	0.000441467	-0.396512	0.691728	0.000212243	0.000598281	0.354754	0.722774
rs72790364	5	127099567	-8.97e-05	0.00185309	-0.0483929	0.961403	-0.00197587	0.00251316	-0.786208	0.431746
rs75847899	5	127107016	-0.00173174	0.00107306	-1.61383	0.106565	0.000464689	0.00145505	0.319363	0.749452
rs55779002	5	127125469	-0.000258403	0.00114846	-0.225	0.821979	-0.00118981	0.00155719	-0.764075	0.444823
rs6867166	5	127126847	5.71e-05	0.000552961	0.103266	0.917752	0.00145475	0.000749941	1.93981	0.0524031
rs74776255	5	127129054	-0.000740732	0.00134887	-0.549148	0.582904	-0.00252544	0.00182877	-1.38095	0.167295
rs116176785	5	127134520	-0.00246787	0.00196261	-1.25744	0.208594	-0.00290575	0.00265981	-1.09246	0.27463
rs74591131	5	127146563	1.52e-05	0.00115873	0.013105	0.989544	-0.000290137	0.00157075	-0.184712	0.853455
rs80303191	5	127147205	0.00145853	0.00088177	1.6541	0.0981087	-0.000738381	0.00119637	-0.617187	0.537112
rs1421746	5	127151976	-0.000211044	0.000445653	-0.473561	0.635813	-0.000622538	0.000604301	-1.03018	0.302927
rs10491251	5	127152643	-1.36e-05	0.000452597	-0.0300149	0.976055	-0.000503277	0.000613591	-0.820215	0.412094
rs74963448	5	127166140	-0.000849893	0.00190593	-0.445921	0.655655	-0.00173924	0.00258337	-0.673245	0.500792
rs245201	5	127169212	-0.000432142	0.000480935	-0.898546	0.368895	0.000689126	0.000651576	1.05763	0.290225
rs17211662	5	127180888	-0.00116286	0.00146511	-0.7937	0.427371	-0.00176354	0.00198612	-0.887933	0.374578
rs62373537	5	127186063	-0.00198491	0.00085779	-2.31398	0.0206693	0.0020495	0.00116277	1.76261	0.0779681
rs245190	5	127189916	0.00110466	0.000993196	1.11223	0.266039	0.000201577	0.00134627	0.14973	0.880978
rs6864687	5	127196066	-0.000269248	0.000434077	-0.620278	0.535075	-0.000863284	0.000588542	-1.46682	0.142426
rs72792206	5	127200064	0.000313249	0.000963967	0.324958	0.745213	0.000151768	0.00130696	0.116123	0.907555
rs245170	5	127225607	0.000405681	0.000498175	0.814334	0.415455	0.000617327	0.000675318	0.914128	0.36065
rs245167	5	127229195	-0.000118549	0.000461306	-0.256986	0.79719	0.000148024	0.000625618	0.236605	0.812964
rs77294519	5	127234113	0.00104985	0.000951326	1.10356	0.269784	-0.0015801	0.00128963	-1.22523	0.220488
rs78407439	5	127236278	-0.00205307	0.0012165	-1.68768	0.0914738	-0.00214174	0.0016491	-1.29873	0.194036
rs79650213	5	127246333	-0.00120355	0.00135424	-0.888723	0.374153	-0.000310983	0.00183471	-0.1695	0.865404
rs9327457	5	127265136	-0.000640452	0.00168791	-0.379434	0.704366	-0.00184394	0.0022883	-0.805813	0.420351
rs77547408	5	127268647	0.000435688	0.00159167	0.273731	0.784292	-0.000269838	0.00215771	-0.125058	0.900478
rs5871281	5	127269881	9.56e-05	0.000427894	0.223362	0.823254	0.000266232	0.00058009	0.45895	0.646271
rs72792230	5	127273963	-5.17e-05	0.000497891	-0.103765	0.917356	0.00105336	0.000675052	1.56041	0.118664
rs72792235	5	127283793	-0.000825974	0.00140345	-0.588532	0.556175	0.00124619	0.00190222	0.655125	0.512388
rs190140477	5	127294296	0.0028245	0.00143921	1.96254	0.0497009	-0.00157682	0.00195119	-0.808134	0.419014
rs28687461	5	127298057	-0.000785155	0.00140774	-0.557741	0.577022	-0.00149488	0.00190668	-0.784023	0.433027
rs13183192	5	127298553	0.00175017	0.000717126	2.44054	0.014666	0.000101092	0.000972232	0.10398	0.917186
rs17675049	5	127299203	0.000883174	0.00107196	0.823885	0.410005	0.00283543	0.00145367	1.95054	0.0511129
rs6889756	5	127304405	0.000659553	0.000552352	1.19408	0.232448	-0.000457466	0.000748797	-0.610934	0.541243
rs72792256	5	127316161	-0.000509238	0.000999009	-0.509743	0.610232	8.37e-05	0.00135507	0.0617654	0.95075
rs62373660	5	127317562	-0.00186675	0.000960678	-1.94316	0.0519976	0.00129382	0.00130207	0.993667	0.320386
rs6862145	5	127326035	-0.00125967	0.00157604	-0.799262	0.424139	0.00225614	0.00213634	1.05607	0.290935
rs62373663	5	127330849	0.00224906	0.00109397	2.05587	0.0397963	0.000843893	0.00148322	0.56896	0.569384
rs34498802	5	127334255	6.08e-05	0.000426639	0.142415	0.886753	0.000526226	0.000578406	0.909786	0.362936
rs34145453	5	127347013	0.000804017	0.000443341	1.81354	0.0697497	-0.000777722	0.00060125	-1.29351	0.195836
rs56315353	5	127359391	-1.21e-05	0.00120687	-0.00998601	0.992032	0.00125784	0.00163648	0.768626	0.442116
rs115651588	5	127360851	0.0045809	0.00192431	2.38054	0.0172879	0.000471533	0.00261036	0.18064	0.856651
rs722888	5	127378828	-0.000172716	0.000492586	-0.350631	0.725865	-0.000363143	0.000667874	-0.54373	0.586628
rs76485650	5	127395340	0.00237123	0.00134243	1.76637	0.0773342	0.00180834	0.00181938	0.993934	0.320256
rs17607283	5	127396300	0.000578434	0.000857889	0.674253	0.500151	0.000738966	0.00116307	0.635356	0.525197
rs114402902	5	127397946	-0.00238824	0.00195054	-1.2244	0.220804	-0.00548374	0.00264634	-2.0722	0.0382481
rs10455050	5	127400990	-0.000154106	0.000828384	-0.186033	0.852419	-0.00091922	0.00112322	-0.818379	0.413141
rs115523726	5	127412113	-0.000526418	0.001134	-0.464215	0.642494	-0.000507816	0.00153747	-0.330294	0.741178
rs17839658	5	127423013	0.000493715	0.000720349	0.685384	0.493102	0.00187702	0.000976416	1.92236	0.0545616
rs11948128	5	127430304	0.00405442	0.00208357	1.9459	0.0516673	-0.00484799	0.00282489	-1.71617	0.0861324
rs115388509	5	127432757	-0.00195838	0.00135719	-1.44296	0.149032	-0.00132841	0.00184027	-0.721859	0.470382
rs113471663	5	127436162	-0.000380388	0.00142986	-0.266031	0.790215	0.0018656	0.00193884	0.962224	0.335938
rs11741354	5	127451755	0.00125287	0.00206347	0.607165	0.543742	-0.000437833	0.00279586	-0.1566	0.87556
rs75019353	5	127459888	0.000413266	0.00134043	0.308308	0.757848	0.000367141	0.00181934	0.2018	0.840074
rs4836362	5	127460198	-0.00122168	0.000660892	-1.84853	0.0645261	0.000864387	0.000896255	0.964444	0.334824
rs72794377	5	127462745	7.4e-08	0.00121716	6.08e-05	0.999951	0.00173433	0.00165026	1.05094	0.293285
rs806100	5	127468177	0.000590664	0.000428225	1.37933	0.167793	7e-05	0.000580467	0.120575	0.904028
rs56373206	5	127469186	-0.000189084	0.00114587	-0.165013	0.868934	1.79e-05	0.00155308	0.0115225	0.990807
rs796893	5	127497973	0.00106044	0.0010501	1.00985	0.312569	-0.000256011	0.00142424	-0.179753	0.857347
rs74597863	5	127499642	0.00234668	0.00124189	1.8896	0.0588121	2.96e-05	0.00168358	0.0175983	0.985959
rs10089	5	127522543	-0.000514139	0.000524356	-0.980515	0.326833	0.00147972	0.000710785	2.08182	0.03736
rs10519976	5	127528880	-2.08e-05	0.000507785	-0.0410279	0.967274	0.000749015	0.000688386	1.08807	0.276563
rs78124273	5	127528893	-0.00197686	0.00156368	-1.26423	0.206147	-0.00139331	0.00211915	-0.657487	0.510868
rs112914181	5	127536032	0.00185584	0.00135347	1.37118	0.170321	0.00194472	0.00183497	1.05981	0.289233
rs36694	5	127548955	0.00119194	0.000486664	2.44921	0.0143177	-0.00128282	0.000659888	-1.944	0.0518967
rs2546147	5	127552590	0.00115776	0.000486461	2.37996	0.0173149	-0.00120787	0.000659352	-1.83191	0.0669658
rs17607942	5	127555435	-0.000294663	0.00050418	-0.584441	0.558924	0.00153646	0.000683477	2.248	0.0245768
rs6891025	5	127574115	-0.000178016	0.000642679	-0.276991	0.781787	-0.00100891	0.00087115	-1.15814	0.246809
rs74864821	5	127588021	-0.0030227	0.0018389	-1.64376	0.100227	-0.0044937	0.00249336	-1.80227	0.0715045
rs186796193	5	127589755	-0.004013	0.00192028	-2.0898	0.0366369	0.00110633	0.00260448	0.424779	0.670998
rs72783098	5	127592675	-1.93e-05	0.00133913	-0.0144089	0.988504	0.00155804	0.00181537	0.858253	0.390753
rs17697567	5	127593201	0.00345061	0.00165223	2.08846	0.0367575	-0.00351221	0.00224034	-1.56771	0.11695
rs27858	5	127594512	-0.0026445	0.00123573	-2.14003	0.0323534	-0.000284331	0.0016763	-0.169619	0.86531
rs2291628	5	127609633	0.00180236	0.000805321	2.23806	0.0252177	-0.00134506	0.00109157	-1.23222	0.217866
rs2307108	5	127610002	-0.00100571	0.000437277	-2.29994	0.0214521	-0.00101504	0.00059242	-1.71338	0.0866433
rs76835745	5	127618642	0.0018491	0.00182146	1.01518	0.310023	0.00250156	0.00246923	1.01309	0.311017
rs32209	5	127622491	0.00139953	0.00101954	1.37271	0.169844	-0.00112481	0.00138209	-0.813848	0.415733
rs17608435	5	127624780	0.0020668	0.00109746	1.88327	0.0596651	0.00106356	0.00148786	0.714824	0.474718
rs11241955	5	127626884	0.000473089	0.000476927	0.991951	0.321222	0.00116132	0.000646549	1.79619	0.0724653
rs114780784	5	127635740	0.000618239	0.00194167	0.318406	0.750177	-0.00334768	0.00263232	-1.27176	0.20346
rs115852348	5	127638206	-0.00065797	0.00103558	-0.635363	0.525192	-0.000259385	0.00140412	-0.184732	0.85344
rs112666443	5	127640782	-0.00131655	0.000460999	-2.85587	0.00429221	-0.00119617	0.000625012	-1.91383	0.0556426
rs27855	5	127640861	-0.000313277	0.000432239	-0.724777	0.46859	-0.00152652	0.000585986	-2.60504	0.00918683
rs10057405	5	127653022	-0.000366247	0.000657429	-0.55709	0.577467	-0.000230472	0.000891473	-0.25853	0.795998
rs414540	5	127653556	9.05e-06	0.000506107	0.0178766	0.985737	-0.000935142	0.000686171	-1.36284	0.172934
rs40487	5	127662545	0.000493315	0.00042825	1.15193	0.249349	0.00150334	0.000580535	2.58958	0.00960985
rs56168072	5	127666298	-0.00276274	0.00201185	-1.37323	0.169681	-0.000634207	0.0027276	-0.232515	0.816139
rs115736330	5	127675017	0.000377859	0.00104624	0.361159	0.717981	0.00171211	0.0014185	1.20699	0.227438
rs75641268	5	127677194	-0.000989953	0.000771697	-1.28283	0.199554	9.19e-05	0.001046	0.0878749	0.929976
rs114578761	5	127677874	0.00145127	0.00192368	0.754424	0.450595	-0.00232307	0.00260859	-0.890549	0.373172
rs154001	5	127685135	-0.000562389	0.00045545	-1.2348	0.216906	-0.000890914	0.000617448	-1.4429	0.149051
rs39941	5	127688335	0.00044444	0.000442555	1.00426	0.315254	-6.98e-05	0.000599966	-0.116289	0.907424
rs116079955	5	127696604	-0.000865976	0.00138902	-0.623443	0.532994	-0.00280961	0.00188307	-1.49204	0.13569
rs374748	5	127699375	0.000282995	0.000688077	0.411285	0.680864	-0.000262857	0.000933123	-0.281696	0.778177
rs78102773	5	127730403	0.000184897	0.00089808	0.205881	0.836884	0.00115954	0.00121739	0.952476	0.340856
rs7719113	5	127737033	-0.000631302	0.000721286	-0.875244	0.381442	-1.97e-05	0.000978196	-0.0200996	0.983964
rs28763954	5	127744469	0.0019115	0.00192729	0.991805	0.321294	-0.0028895	0.00261337	-1.10566	0.268875
rs77998855	5	127758806	0.000817918	0.00173795	0.470623	0.637911	0.00289857	0.00235573	1.23043	0.218536
rs75138601	5	127762756	-0.000303679	0.00106338	-0.285579	0.7752	0.00173589	0.00144229	1.20356	0.228761
rs77024256	5	127764211	0.00149205	0.00117432	1.27056	0.203887	-0.00178543	0.00159175	-1.12168	0.261999
rs17164127	5	127773702	-0.000550133	0.000612327	-0.898429	0.368957	-0.000543157	0.000829952	-0.654444	0.512826
rs3805660	5	127789692	0.00343981	0.00208989	1.64593	0.0997792	-0.0033673	0.00283447	-1.18798	0.234842
rs11738659	5	127790993	0.000107445	0.00051284	0.20951	0.83405	-0.00200523	0.00069525	-2.88418	0.0039246
rs116302901	5	127802451	-0.00153452	0.00189067	-0.811627	0.417006	-0.00351561	0.00256324	-1.37155	0.170204
rs11949017	5	127809413	-0.000298674	0.000670457	-0.445479	0.655974	0.000436725	0.000908732	0.480587	0.63081
rs35020694	5	127810139	-0.00190058	0.00206873	-0.91872	0.358243	0.00263223	0.00280518	0.938346	0.348067
rs116334464	5	127821991	0.00196163	0.00189743	1.03384	0.301212	-0.000343202	0.00257188	-0.133444	0.893842
rs116024325	5	127835637	-0.00181067	0.00161076	-1.12411	0.260967	-0.000276438	0.00218319	-0.126621	0.89924
rs6887851	5	127851756	-0.000938996	0.000893278	-1.05118	0.293177	-0.000160076	0.00121113	-0.13217	0.89485
rs62390671	5	127873094	0.000407164	0.000991748	0.410552	0.681401	-0.00292136	0.00134446	-2.1729	0.0297887
rs73348287	5	127873114	0.000264485	0.000758293	0.34879	0.727247	0.00132593	0.00102799	1.28983	0.197109
rs11952524	5	127878675	0.000228745	0.000759226	0.301287	0.763196	0.0015306	0.00102944	1.48683	0.137061
rs11955937	5	127878785	0.000154731	0.000757206	0.204344	0.838085	0.00121856	0.00102652	1.18708	0.235198
rs73348078	5	127895247	0.000288161	0.000758903	0.379707	0.704164	0.00142345	0.00102875	1.38367	0.16646
rs116561167	5	127899008	0.00053854	0.00123223	0.437044	0.66208	0.00227558	0.00167072	1.36204	0.173188
rs36059347	5	127910272	0.000537347	0.00071755	0.748864	0.45394	0.000127429	0.000972822	0.130989	0.895784
rs80222069	5	127920075	9.16e-05	0.00067723	0.135248	0.892416	-0.000697501	0.000917884	-0.759902	0.447314
rs12518224	5	127920431	-0.000388431	0.00151461	-0.256456	0.797599	0.00115512	0.00205341	0.562538	0.57375
rs10071030	5	127923651	-0.00035684	0.000916361	-0.38941	0.696973	-0.000120635	0.001242	-0.0971301	0.922623
rs114092705	5	127933555	-0.00186332	0.00177892	-1.04745	0.294894	-0.00196688	0.00241117	-0.815735	0.414653
rs77700542	5	127951287	-0.00014877	0.000840479	-0.177006	0.859504	-0.000982812	0.00113948	-0.862511	0.388407
rs13185878	5	127962298	0.000162445	0.000478797	0.339276	0.734402	-0.000728729	0.000649159	-1.12257	0.26162
rs76322482	5	127976640	0.000906181	0.000945293	0.958624	0.337749	-0.000180636	0.00128154	-0.140953	0.887907
rs4836389	5	127995054	-0.000380981	0.000629443	-0.605267	0.545002	-0.00122274	0.000853142	-1.43322	0.151795
rs75750880	5	128005087	0.00195771	0.0020596	0.95053	0.341844	0.00362113	0.00279252	1.29673	0.194727
rs62392640	5	128010246	0.000328458	0.00130061	0.252543	0.800622	0.00225227	0.0017633	1.27731	0.201495
rs17615906	5	128018413	-0.000558264	0.000572735	-0.974732	0.329694	-0.00166904	0.000776461	-2.14955	0.0315916
rs17211711	5	128027045	8.91e-05	0.000519375	0.171489	0.86384	0.00147926	0.00070433	2.10023	0.0357092
rs13340362	5	128030993	0.000212716	0.000442018	0.481237	0.630349	0.00103551	0.000599097	1.72845	0.083909
rs10463846	5	128042841	0.00043373	0.00103179	0.420368	0.674217	-0.00229481	0.00139853	-1.64088	0.100824
rs57108457	5	128068610	-0.00033722	0.0015962	-0.211264	0.832681	0.00266847	0.00216312	1.23362	0.217346
rs247177	5	128072042	-0.000986985	0.000463157	-2.131	0.0330903	0.000193054	0.0006278	0.30751	0.758456
Affx-25597001	5	128077002	0.000114373	0.000444622	0.257236	0.796997	0.000420188	0.00060275	0.697117	0.48573
rs247202	5	128081654	-0.00225388	0.00102267	-2.20391	0.0275312	-0.00134207	0.00138662	-0.967877	0.333107
rs247094	5	128092151	1.1e-05	0.000440017	0.0250181	0.980041	0.000272882	0.000596687	0.457329	0.647435
rs2215239	5	128097417	0.000619386	0.00043025	1.4396	0.149983	-0.000283754	0.000583117	-0.486616	0.626531
rs80305120	5	128098710	6.81e-05	0.00111967	0.0608345	0.951491	-0.00109558	0.00151758	-0.721928	0.470339
rs76027733	5	128100108	-0.000332499	0.000895646	-0.371239	0.71046	0.00208288	0.00121479	1.7146	0.0864199
rs112153108	5	128100400	-0.00281635	0.0016067	-1.75287	0.0796246	0.00258974	0.00217912	1.18843	0.234664
rs115241445	5	128101152	-0.00229357	0.00183611	-1.24915	0.211612	-0.000500069	0.00248774	-0.201014	0.840688
rs6867151	5	128106527	0.000167568	0.000749541	0.223561	0.823099	0.000234278	0.00101622	0.23054	0.817672
rs1012262	5	128111033	0.00146075	0.000974783	1.49854	0.133995	-0.00111975	0.00132144	-0.847371	0.396789
rs72787264	5	128111957	0.000106956	0.00147418	0.0725527	0.942162	0.00218462	0.00199802	1.0934	0.274221
rs4836407	5	128115472	-0.00160133	0.000494141	-3.24063	0.0011928	-0.000464347	0.000669952	-0.693105	0.488245
rs112905166	5	128126530	0.000762202	0.00114694	0.66455	0.506339	0.000892624	0.00155528	0.573931	0.566015
rs116283588	5	128133922	0.000700849	0.00109626	0.639311	0.522621	-0.00281915	0.0014868	-1.89612	0.0579455
rs1845841	5	128152227	0.00540397	0.00209002	2.5856	0.00972132	-0.00218261	0.00283458	-0.769993	0.441305
rs78959913	5	128158074	0.000860782	0.00121495	0.708491	0.478641	0.00229188	0.00164664	1.39185	0.163969
rs72787289	5	128158231	0.000826929	0.00169554	0.487709	0.625756	0.000734934	0.00229784	0.319837	0.749092
rs116350848	5	128161187	-0.00078877	0.00109468	-0.720549	0.471188	-0.00110765	0.0014843	-0.746247	0.455519
rs72787302	5	128177032	-0.000100117	0.000757595	-0.132151	0.894865	-0.000333132	0.0010269	-0.324407	0.74563
rs112889770	5	128191463	-0.000398741	0.00101084	-0.394466	0.693237	-0.000700088	0.00137117	-0.510575	0.609649
rs55810142	5	128199702	-0.000313714	0.00190514	-0.164667	0.869206	0.00160946	0.00258346	0.622987	0.533293
rs115059548	5	128204865	-0.000350748	0.00114856	-0.305382	0.760075	-0.000582086	0.00155709	-0.37383	0.708531
rs17616276	5	128206444	0.000473241	0.000972513	0.486617	0.62653	0.0003892	0.00131825	0.29524	0.767811
rs34888466	5	128207455	0.00107163	0.000781284	1.37162	0.170181	-0.000630491	0.00105922	-0.595241	0.551683
rs7712497	5	128207868	0.000398386	0.000490113	0.812844	0.416308	0.00044539	0.000664598	0.670165	0.502753
rs1363168	5	128221499	0.000321739	0.000428615	0.750648	0.452865	-0.000596537	0.000581014	-1.02672	0.304555
rs72789259	5	128225214	0.000314099	0.00149297	0.210386	0.833367	0.00338243	0.00202377	1.67135	0.0946541
rs2577474	5	128253080	-0.000145569	0.000828766	-0.175645	0.860573	-0.000921203	0.00112345	-0.819973	0.412232
rs2577478	5	128255275	0.000514201	0.0004406	1.16705	0.243192	0.000240143	0.00059758	0.40186	0.687788
rs72797161	5	128258452	-0.00143686	0.000526308	-2.73008	0.00633229	-0.000173672	0.000713608	-0.243372	0.807717
rs17766441	5	128260132	-4.37e-06	0.000813937	-0.00536746	0.995717	-0.00085125	0.00110337	-0.771501	0.44041
rs6867677	5	128261851	0.000673424	0.000464567	1.44957	0.147179	0.000649857	0.000629988	1.03154	0.302289
rs2526190	5	128266007	0.000578085	0.000465082	1.24297	0.213878	-0.000211669	0.000630487	-0.335723	0.73708
rs13185860	5	128284057	0.00067927	0.000465918	1.45792	0.144865	-3.02e-05	0.000631668	-0.0478285	0.961853
rs2577539	5	128301211	-0.00117665	0.000437358	-2.69035	0.00713816	-0.000193722	0.000592892	-0.32674	0.743865
rs2526247	5	128301885	0.00094441	0.000439067	2.15095	0.0314812	-0.000258759	0.00059526	-0.4347	0.66378
rs2577541	5	128301971	0.000951492	0.000439023	2.16729	0.0302133	-0.000241653	0.000595281	-0.405948	0.684781
rs35386300	5	128303266	0.000675302	0.000460952	1.46501	0.142918	-0.000347086	0.000625022	-0.555317	0.578678
rs2577434	5	128309803	-0.00129202	0.000451038	-2.86454	0.00417638	-0.000657531	0.000611608	-1.07509	0.282337
rs113452960	5	128313390	0.000298292	0.00113708	0.262331	0.793066	0.00143165	0.00154184	0.928534	0.353132
rs3886286	5	128323644	0.000853347	0.000461677	1.84836	0.0645508	0.000942944	0.000625778	1.50684	0.131854
rs759140	5	128328219	-0.00147768	0.00093816	-1.57509	0.115237	-0.00175669	0.00127242	-1.38059	0.167407
rs4091540	5	128332603	-0.000561488	0.000572036	-0.98156	0.326317	0.000532007	0.000775493	0.686025	0.492698
rs6897894	5	128335353	0.0017495	0.00165911	1.05448	0.291664	0.000728182	0.00224852	0.32385	0.746052
rs115021975	5	128338074	0.000765673	0.00171201	0.447236	0.654705	-0.000884762	0.00232314	-0.380848	0.703317
rs257920	5	128351350	-0.00110937	0.000534464	-2.07567	0.0379257	-0.000787742	0.000724564	-1.08719	0.276952
rs4836432	5	128353431	-4.71e-05	0.000839171	-0.0561384	0.955232	0.000449986	0.00113827	0.395323	0.692605
rs3851466	5	128357981	0.00148145	0.000997317	1.48543	0.137431	-0.00191964	0.00135253	-1.41929	0.155816
rs1181967	5	128367914	0.000221442	0.000489567	0.452322	0.651038	0.00104419	0.000663621	1.57348	0.115609
rs115495327	5	128377346	0.000656272	0.00113979	0.575782	0.564763	0.000425109	0.0015449	0.275169	0.783186
rs114858277	5	128380750	0.00161	0.00120957	1.33105	0.183175	0.00163281	0.00163985	0.995707	0.319394
rs17617733	5	128388021	0.00258312	0.00123192	2.09682	0.0360104	-0.00185801	0.0016707	-1.11211	0.266091
rs115147710	5	128404365	0.00105641	0.00103105	1.02459	0.305555	0.0016937	0.00139775	1.21173	0.225615
rs10040127	5	128409695	-1.95e-05	0.000709252	-0.0274508	0.9781	-0.000134332	0.000961868	-0.139658	0.88893
rs2430195	5	128413927	0.000627328	0.000437348	1.43439	0.151462	-0.000527091	0.000592856	-0.88907	0.373966
rs113280450	5	128418371	-0.00458359	0.00175191	-2.61634	0.00888823	0.000709158	0.00237648	0.298407	0.765393
rs115274450	5	128424669	0.00377462	0.00161853	2.33212	0.0196948	-0.00162811	0.00219436	-0.741955	0.458115
rs4836442	5	128428054	-2.69e-05	0.00074148	-0.0362258	0.971102	-6.64e-05	0.00100482	-0.0660745	0.947319
Affx-89016983	5	128442642	0.000888869	0.00139552	0.636943	0.524162	0.00291752	0.00189165	1.54231	0.122999
rs116817504	5	128443032	-0.000538498	0.00111976	-0.480907	0.630583	-0.00186902	0.00151799	-1.23125	0.218232
rs2059124	5	128448016	0.000645081	0.00139061	0.463885	0.64273	0.00290842	0.00188494	1.54298	0.122837
rs114895403	5	128448483	-0.00166582	0.00114997	-1.44858	0.147456	0.000428787	0.00155898	0.275043	0.783283
rs114802445	5	128452719	0.000379786	0.00115952	0.327536	0.743262	0.00272156	0.00157218	1.73107	0.0834408
rs56232813	5	128454108	0.000232548	0.000808756	0.287538	0.773701	0.000714268	0.0010964	0.651469	0.514744
rs72783127	5	128456120	-0.000617108	0.000960365	-0.642576	0.5205	0.000589122	0.00130175	0.452562	0.650865
rs72783129	5	128456237	0.000627437	0.000994495	0.63091	0.5281	0.000833663	0.0013484	0.618261	0.536404
rs72783131	5	128457088	-0.00016813	0.000818882	-0.205317	0.837325	0.00151571	0.00110967	1.36591	0.171969
rs6595880	5	128464171	-0.000590876	0.000437191	-1.35153	0.176527	0.000289918	0.000592668	0.489175	0.624718
rs6889531	5	128471303	-0.000241363	0.00061316	-0.393637	0.693849	-0.000318498	0.000830876	-0.383328	0.701477
rs7729858	5	128471716	-0.000443205	0.000431324	-1.02755	0.304164	0.00016207	0.000584435	0.27731	0.781543
rs13170608	5	128473436	0.00207694	0.00122458	1.69604	0.0898793	-0.000628974	0.00165962	-0.378988	0.704697
rs7707761	5	128474742	-1.67e-05	0.000679756	-0.0246144	0.980363	-0.000149553	0.000921994	-0.162206	0.871144
rs2194150	5	128491696	0.00047802	0.000441425	1.0829	0.278852	-0.000537696	0.000598604	-0.898249	0.369053
rs6595887	5	128494193	-0.000164303	0.000612302	-0.268337	0.78844	-0.000439053	0.000830111	-0.528909	0.596869
rs10043019	5	128506203	-0.00110828	0.00121527	-0.911966	0.361787	-0.00127957	0.00164707	-0.776876	0.437233
rs7356681	5	128506589	0.000162939	0.000726067	0.224413	0.822436	2.42e-05	0.000984382	0.0245606	0.980405
rs2112701	5	128511773	0.000402612	0.000425922	0.945272	0.344521	-0.00114949	0.000577546	-1.99029	0.0465594
rs78710596	5	128524501	-0.00208418	0.0011359	-1.83483	0.0665319	-0.000878366	0.00154004	-0.570354	0.568438
rs78555618	5	128530664	-0.0012267	0.00113971	-1.07632	0.281783	0.000880292	0.00154495	0.569788	0.568822
rs10061783	5	128533650	9.03e-05	0.00048767	0.185149	0.853112	-0.00130436	0.000661282	-1.97248	0.0485562
rs10054567	5	128535398	-2.45e-05	0.00046793	-0.0522797	0.958306	-0.00102969	0.000634373	-1.62316	0.104556
rs115994533	5	128537401	-0.000383806	0.000946733	-0.405401	0.685183	0.000414816	0.00128364	0.323155	0.746578
rs28778924	5	128537810	0.00084013	0.000740696	1.13424	0.256693	-0.000708676	0.00100425	-0.705677	0.480389
rs76367296	5	128538467	-0.000753681	0.000589851	-1.27775	0.20134	-0.000152027	0.000799542	-0.190143	0.849197
rs35674775	5	128543644	0.00243513	0.0011126	2.18868	0.0286211	0.000149688	0.00150888	0.0992045	0.920976
rs1184334	5	128553667	-0.00026	0.000430389	-0.604105	0.545774	-0.000339267	0.000583379	-0.581555	0.560867
rs72783192	5	128553704	0.00208969	0.000888984	2.35065	0.0187412	0.00332531	0.00120513	2.75931	0.00579274
rs13160919	5	128554195	-0.000101058	0.000633806	-0.159446	0.873318	-0.000591957	0.000859276	-0.688901	0.490886
rs11746109	5	128554898	0.00308242	0.00162165	1.90079	0.0573307	0.00438891	0.00219917	1.99572	0.0459658
rs1017016	5	128560991	-0.000545432	0.000634933	-0.859038	0.39032	-0.00119975	0.000861073	-1.39332	0.163525
rs58199078	5	128565180	-0.000729698	0.000511301	-1.42714	0.153541	-0.000215182	0.000693084	-0.310471	0.756203
rs73787837	5	128572285	-0.00111159	0.00136444	-0.814683	0.415254	-0.000113262	0.00184956	-0.0612372	0.95117
rs35665310	5	128578737	9.45e-05	0.00070739	0.133534	0.893771	-0.00149781	0.00095905	-1.56176	0.118346
rs114970655	5	128579264	-0.000691163	0.00164212	-0.420896	0.673831	0.000211506	0.00222591	0.0950202	0.924299
rs7737460	5	128592358	0.000396336	0.000428847	0.92419	0.355388	-0.000242573	0.000581439	-0.417195	0.676536
rs252671	5	128615051	0.000372788	0.000428439	0.870108	0.384242	-0.000294119	0.000581016	-0.506215	0.612706
rs2068046	5	128615902	0.00079196	0.000928965	0.852519	0.393927	0.000285193	0.00125963	0.226411	0.820882
rs35365983	5	128620651	0.00109917	0.000681888	1.61195	0.106973	-0.00162735	0.000924438	-1.76037	0.0783459
rs34121725	5	128627725	0.000950081	0.000675168	1.40718	0.159376	-0.00164797	0.000915227	-1.80061	0.0717648
rs183694	5	128642683	-0.000913151	0.000962325	-0.948901	0.342672	-8.49e-05	0.00130457	-0.0650619	0.948125
rs79099714	5	128645798	-0.00190461	0.00117374	-1.62268	0.104658	-0.000561331	0.00159103	-0.352811	0.724231
rs10491271	5	128646395	0.00121874	0.000666038	1.82984	0.0672754	-0.00134515	0.000902729	-1.49009	0.136201
rs1422593	5	128665719	-0.000108633	0.000426925	-0.254456	0.799144	0.000664486	0.000578748	1.14814	0.25091
rs1115741	5	128682265	0.000435245	0.000772747	0.563244	0.573269	-0.00167137	0.00104742	-1.5957	0.110557
rs35562829	5	128682476	-0.00068302	0.000437367	-1.56167	0.118368	-0.00117801	0.000593177	-1.98594	0.0470412
rs11959939	5	128692877	-0.000513954	0.00050304	-1.0217	0.306925	0.00030094	0.000682042	0.441234	0.659044
rs62401310	5	128693657	-8.1e-06	0.000785457	-0.01031	0.991774	-0.000299348	0.00106488	-0.281111	0.778625
rs72785074	5	128693920	-0.000896667	0.00112444	-0.797435	0.425199	0.00119533	0.00152399	0.784341	0.432841
rs12109162	5	128694141	-0.000742409	0.000449662	-1.65104	0.0987321	-0.00115077	0.000609557	-1.88788	0.0590431
rs72785075	5	128694984	-0.000428858	0.000993862	-0.431506	0.666101	-0.000269534	0.00134727	-0.200059	0.841435
rs10054817	5	128697129	0.00110083	0.000682529	1.61287	0.106775	0.00111434	0.000925534	1.204	0.228591
rs7702347	5	128698684	8.91e-05	0.000435287	0.204587	0.837895	0.000845131	0.000590129	1.43211	0.152112
rs11952939	5	128704008	0.000437412	0.00108377	0.403601	0.686506	-0.00135981	0.00146887	-0.925758	0.354573
rs6873564	5	128718147	0.0005263	0.000434398	1.21156	0.225681	-0.000327179	0.00058886	-0.555614	0.578475
rs73785163	5	128722938	0.000314227	0.000721289	0.435647	0.663093	-0.000223272	0.000977672	-0.228371	0.819358
rs10053585	5	128730528	0.000819631	0.00107455	0.762767	0.445603	0.00135588	0.00145707	0.930553	0.352086
rs72785081	5	128731422	0.00233187	0.00125958	1.8513	0.0641269	0.00289172	0.00170783	1.69321	0.0904163
rs13171514	5	128732672	0.000176871	0.000431288	0.410099	0.681734	-0.000779678	0.000584527	-1.33386	0.18225
rs12656592	5	128733572	-0.000410219	0.000472036	-0.869042	0.384825	-0.000740293	0.000640068	-1.15659	0.247443
rs13190665	5	128737908	0.000528167	0.000430706	1.22628	0.220093	0.000247079	0.000583755	0.423258	0.672108
rs115275214	5	128738910	0.00106393	0.000938762	1.13333	0.257077	0.00207359	0.0012723	1.6298	0.103145
rs10061634	5	128739908	0.00055957	0.000543351	1.02985	0.303081	-0.000216608	0.000736596	-0.294066	0.768708
rs17768474	5	128741548	0.000660387	0.000889828	0.742152	0.457996	-0.000758512	0.00120629	-0.628796	0.529483
rs17163440	5	128743894	0.00055718	0.000589869	0.944583	0.344872	-0.000420645	0.000799662	-0.526028	0.598869
rs17163418	5	128760076	0.00143215	0.000648943	2.20689	0.0273223	-0.00105426	0.00087968	-1.19846	0.230738
rs12656498	5	128763144	-0.000744256	0.000429961	-1.73099	0.0834554	-0.000492683	0.000582813	-0.845354	0.397914
rs116509556	5	128771757	0.000675109	0.000670932	1.00623	0.314308	0.000900157	0.000909631	0.989585	0.322378
rs17768682	5	128773161	0.00113029	0.0006497	1.73971	0.0819106	-0.000971679	0.000880727	-1.10327	0.269911
rs115477270	5	128777031	-0.00239842	0.0017208	-1.39378	0.163386	-0.000431266	0.0023313	-0.184989	0.853238
rs114497724	5	128777969	0.00315892	0.00125431	2.51845	0.0117876	-0.00135855	0.00170014	-0.79908	0.424245
rs17437214	5	128777999	0.000387376	0.000985007	0.393272	0.694119	-0.000552166	0.00133536	-0.413496	0.679244
rs114810715	5	128778235	0.000671539	0.00132197	0.507983	0.611465	0.00234451	0.00179149	1.30869	0.19064
rs2312711	5	128779485	0.0012071	0.000959966	1.25745	0.208594	0.00192573	0.00130152	1.4796	0.13898
rs115073953	5	128783504	0.00257113	0.00107224	2.39791	0.0164894	-0.000152154	0.00145322	-0.104701	0.916613
rs17163378	5	128785309	0.00120139	0.000663921	1.80954	0.0703683	-0.000877804	0.000900048	-0.975286	0.329419
rs4835974	5	128794782	0.000815529	0.00169001	0.482558	0.62941	0.00197119	0.0022919	0.860067	0.389753
rs116071779	5	128796722	0.000194466	0.00131012	0.148434	0.882	-0.00134308	0.00177578	-0.756334	0.44945
rs114137732	5	128800657	0.00184338	0.00161046	1.14463	0.252363	-3.88e-05	0.00218282	-0.017794	0.985803
rs1862164	5	128813527	0.000115981	0.000485967	0.23866	0.811369	-0.000916368	0.000658917	-1.39072	0.164312
rs115624155	5	128817006	-0.0010943	0.00190639	-0.574016	0.565958	0.000837365	0.00258542	0.32388	0.746029
rs12188507	5	128819595	-0.000795841	0.000780582	-1.01955	0.307943	-0.000801569	0.00105811	-0.757545	0.448724
rs73242238	5	128828485	-0.00116657	0.0012019	-0.970609	0.331744	-0.000616398	0.00162958	-0.378255	0.705242
rs7724326	5	128847172	-0.00126177	0.000485751	-2.59756	0.00938922	-0.00081277	0.00065865	-1.23399	0.217206
rs2042170	5	128855059	-0.00180583	0.00112964	-1.59859	0.109913	0.00115069	0.00153146	0.751367	0.452433
rs114908248	5	128859133	0.00166999	0.00158752	1.05195	0.292824	-0.000443898	0.00215161	-0.206309	0.836549
rs6865026	5	128868965	-0.000607227	0.00058798	-1.03273	0.301729	-0.000714929	0.000796983	-0.897044	0.369696
rs7718327	5	128883145	-0.000486191	0.00130622	-0.372212	0.709735	0.00280069	0.00177027	1.58207	0.113635
rs7707487	5	128891688	-0.00067117	0.000505845	-1.32683	0.184566	-0.000796176	0.000685761	-1.16101	0.245638
rs7379137	5	128900479	-0.00101955	0.000667471	-1.52749	0.12664	-0.000345568	0.000904729	-0.381958	0.702493
rs72790610	5	128902590	0.000120784	0.00139577	0.0865354	0.931041	-0.00168565	0.00189221	-0.890837	0.373017
rs115183846	5	128920789	-0.0016156	0.00151368	-1.06733	0.285822	0.000328608	0.00205239	0.160109	0.872795
rs72790688	5	128934045	-0.00045837	0.000665722	-0.68853	0.491119	-0.000500813	0.000902776	-0.554748	0.579068
rs1549173	5	128941087	-0.000976924	0.000450178	-2.17008	0.0300014	-0.000765624	0.000610349	-1.2544	0.209697
rs451482	5	128943022	0.000398004	0.00175675	0.226557	0.820769	-0.00353007	0.00238229	-1.4818	0.138395
rs7713182	5	128945641	-0.00104546	0.000668816	-1.56315	0.118018	-0.000349675	0.000906746	-0.385637	0.699766
rs3853508	5	128966775	0.000660217	0.00123905	0.532843	0.594143	0.00228218	0.00167948	1.35886	0.174193
rs587410	5	128968594	0.000253484	0.000832331	0.304547	0.760712	0.000987151	0.00112884	0.874481	0.381857
rs79306519	5	128986082	0.000190777	0.000947	0.201454	0.840344	-0.000307963	0.00128344	-0.239952	0.810368
rs17673893	5	128987308	-0.000487374	0.00143464	-0.339718	0.734069	-0.000157894	0.00194513	-0.0811737	0.935304
rs25807	5	128993273	-0.000483366	0.000443827	-1.08909	0.276117	-0.00116632	0.000601653	-1.93852	0.0525609
rs13436218	5	129000386	-0.000439788	0.000750366	-0.586097	0.557811	-0.00178797	0.00101735	-1.75748	0.0788371
rs30645	5	129015452	-0.000370382	0.000436884	-0.847782	0.39656	-0.00103777	0.000591787	-1.75362	0.0794964
rs13179453	5	129015635	-0.00019805	0.00148345	-0.133506	0.893793	0.00186588	0.00201105	0.927816	0.353504
Affx-25609099	5	129021865	0.00221366	0.00119356	1.85467	0.0636441	-0.00181224	0.00161795	-1.12008	0.262681
rs17681146	5	129028821	0.000275737	0.00107429	0.25667	0.797434	0.00211962	0.00145629	1.45549	0.145535
rs6880531	5	129029815	0.00249255	0.00136594	1.82478	0.0680348	0.00352827	0.00185161	1.90551	0.0567143
rs30300	5	129036271	-0.000933311	0.000679847	-1.37283	0.169808	-0.0002715	0.000921256	-0.294706	0.768218
rs11749126	5	129040056	0.00109206	0.000530931	2.05687	0.0396993	0.00260845	0.000719839	3.62366	0.000290511
rs246435	5	129045738	-0.00119389	0.000803619	-1.48565	0.137373	-0.00323464	0.00108966	-2.96848	0.00299299
rs72792845	5	129053848	0.000662629	0.0013619	0.486546	0.62658	-0.00192598	0.00184567	-1.04351	0.296711
rs990323	5	129075194	-0.00104072	0.000440392	-2.36317	0.01812	-0.00163774	0.000596992	-2.74332	0.00608244
rs17163010	5	129081099	0.000180938	0.000940994	0.192284	0.84752	2.86e-05	0.00127567	0.0223842	0.982141
rs72792855	5	129081619	-0.000371341	0.000616683	-0.602159	0.547069	-0.00099811	0.000835988	-1.19393	0.232507
rs4836471	5	129084084	-7e-05	0.00104634	-0.0669044	0.946658	0.00283568	0.00141837	1.99925	0.0455817
rs17768962	5	129093450	0.000305447	0.000662509	0.461046	0.644766	-0.000242046	0.000898285	-0.269454	0.787581
rs10055078	5	129125496	-0.000970907	0.000764448	-1.27008	0.204059	-0.00229576	0.00103619	-2.21557	0.0267214
rs1422474	5	129155460	0.000321697	0.000433001	0.742947	0.457514	0.00142536	0.000587011	2.42816	0.0151761
rs17686636	5	129168372	0.00107096	0.000538971	1.98705	0.0469174	0.00307695	0.000730557	4.21178	2.53e-05
rs1549893	5	129168470	-0.000979709	0.000763136	-1.28379	0.199215	-0.00227453	0.00103432	-2.19907	0.0278739
rs383746	5	129184066	-2.56e-05	0.000450081	-0.0568003	0.954704	-0.000344566	0.000610198	-0.564679	0.572293
rs12188345	5	129195230	-0.00029423	0.000430772	-0.68303	0.494588	-0.00101079	0.000584006	-1.73079	0.083491
rs114600414	5	129197472	-0.000643253	0.00173929	-0.369836	0.711505	-0.00384388	0.00235746	-1.63052	0.102994
rs33920	5	129238943	-0.00143834	0.000904244	-1.59065	0.111689	-0.000464286	0.00122565	-0.378807	0.704831
rs32234	5	129244122	0.000258486	0.000432504	0.597651	0.550073	0.00113423	0.000586486	1.93395	0.0531205
rs115969625	5	129246025	-0.0011716	0.00207839	-0.563703	0.572956	-0.00352652	0.00281807	-1.2514	0.210791
rs32228	5	129248598	-0.000427585	0.00118489	-0.360865	0.718201	0.00210911	0.00160581	1.31343	0.189041
rs13356198	5	129257092	0.000274285	0.000533973	0.513669	0.607484	0.000292896	0.000723925	0.404594	0.685776
rs1991807	5	129270262	-0.00024919	0.000431815	-0.577076	0.563889	-0.000784657	0.000585407	-1.34036	0.180129
rs75007604	5	129278410	0.00329405	0.00127371	2.58618	0.00970518	-0.000144677	0.00172643	-0.0838013	0.933215
rs11743092	5	129299404	0.000838785	0.0008734	0.960367	0.336871	0.00129988	0.0011842	1.09768	0.272344
rs76280781	5	129302715	0.00159532	0.0010802	1.47688	0.139709	0.000624214	0.00146439	0.426262	0.669918
rs10040853	5	129304566	-0.000122651	0.000450413	-0.272309	0.785385	0.000137575	0.000610447	0.225368	0.821693
rs79329283	5	129326887	0.00153366	0.00133813	1.14612	0.251746	0.00453925	0.00181334	2.50325	0.0123064
rs12513704	5	129327874	0.000841972	0.000628045	1.34062	0.180044	0.000470506	0.000851153	0.552787	0.58041
rs4533923	5	129336943	-0.000427621	0.000435135	-0.982731	0.325741	-0.0012832	0.000589994	-2.17494	0.0296352
rs116555062	5	129359827	-0.000431177	0.000873522	-0.493608	0.621584	-0.0027403	0.00118477	-2.31294	0.0207265
rs11960528	5	129360432	0.00096138	0.000494561	1.94391	0.0519075	0.00286564	0.000670454	4.27417	1.92e-05
rs4323260	5	129364691	-0.000246689	0.000592118	-0.416622	0.676955	6e-05	0.000802625	0.0747476	0.940416
rs4836489	5	129388452	-0.000429476	0.00124037	-0.346247	0.729157	0.00220467	0.00168167	1.31101	0.189857
rs77896548	5	129391894	-0.000941237	0.00156212	-0.602538	0.546817	-0.00392348	0.0021183	-1.85219	0.0640001
rs17592985	5	129393477	0.000670818	0.00107861	0.621925	0.533991	0.000443093	0.00146316	0.302834	0.762017
rs74702361	5	129405463	0.0014776	0.00180047	0.820675	0.411832	0.000906574	0.00244177	0.371277	0.710431
rs10491274	5	129418359	0.00294547	0.0014227	2.07035	0.0384208	0.000902302	0.0019294	0.46766	0.640028
rs59090746	5	129425755	-7.15e-05	0.00077918	-0.0917882	0.926866	-0.00231111	0.00105623	-2.18806	0.0286657
rs78688681	5	129427034	0.00217566	0.00120436	1.80649	0.0708422	0.00231645	0.00163313	1.41841	0.156071
rs73244849	5	129444308	0.000748717	0.000640593	1.16879	0.24249	7.59e-05	0.000868483	0.0874302	0.93033
rs36019821	5	129457678	0.000337583	0.00155817	0.216653	0.828479	0.0048161	0.00211247	2.27984	0.0226178
rs4836492	5	129460664	-0.000175358	0.000427977	-0.409737	0.681999	-0.00124128	0.000580186	-2.13946	0.0323995
rs13189423	5	129466064	0.000367794	0.000439166	0.837482	0.402322	-0.00027307	0.000595594	-0.458483	0.646605
rs9968612	5	129466207	-0.00134609	0.000678237	-1.98469	0.0471799	-0.00235324	0.000919585	-2.55902	0.0104972
rs76498279	5	129466788	-0.00267252	0.00120347	-2.22068	0.0263735	-5.86e-05	0.00163196	-0.0358881	0.971372
rs12652783	5	129468048	-0.000888546	0.000571634	-1.5544	0.120091	0.000135501	0.00077481	0.174883	0.861172
rs62621430	5	129476584	-0.00202594	0.000924473	-2.19145	0.02842	0.000502959	0.00125352	0.401236	0.688247
rs76273759	5	129493347	0.0010646	0.00174933	0.608574	0.542807	0.0029445	0.00237223	1.24123	0.214521
rs75798204	5	129494174	-0.00153767	0.00130518	-1.17813	0.238745	-0.000329053	0.00176948	-0.185961	0.852476
rs72795776	5	129500007	0.00147515	0.0013499	1.09278	0.274493	0.00309409	0.00182893	1.69175	0.0906948
rs73248944	5	129515846	-0.00221013	0.00118458	-1.86575	0.062078	0.000233394	0.0016062	0.145308	0.884468
rs13153846	5	129519147	-0.000356794	0.000473472	-0.753569	0.451108	-0.00118522	0.000641748	-1.84687	0.0647673
rs2015018	5	129521126	-0.000248318	0.00049528	-0.50137	0.616111	-0.00158328	0.000671468	-2.35794	0.0183774
rs969407	5	129528484	-0.00149585	0.000834971	-1.7915	0.0732141	-0.00414444	0.0011319	-3.66149	0.000250794
rs77188292	5	129536512	0.00180838	0.00164066	1.10223	0.270363	0.0024872	0.00222406	1.11831	0.263434
rs74871528	5	129545445	-0.000472349	0.000636132	-0.742533	0.457765	-0.00170241	0.000862837	-1.97304	0.0484922
rs17713131	5	129552445	-0.000947924	0.000710799	-1.3336	0.182335	-0.00121241	0.000963233	-1.25869	0.208144
rs6861345	5	129552816	-0.000426468	0.00048924	-0.871695	0.383376	-0.00167181	0.000663153	-2.521	0.0117028
rs78449063	5	129560749	0.00113835	0.0012634	0.901021	0.367578	0.00137231	0.00171263	0.801289	0.422965
rs78063249	5	129569049	-0.000750635	0.00120069	-0.62517	0.53186	0.00138639	0.00162761	0.851792	0.39433
rs76243278	5	129572868	0.000870246	0.00166925	0.521339	0.602131	-2.33e-05	0.00226252	-0.010305	0.991778
rs34039849	5	129576960	-0.00025305	0.000838335	-0.301848	0.762768	0.00150921	0.00113641	1.32805	0.184162
rs34022138	5	129578982	0.000122936	0.000665034	0.184856	0.853342	-0.000276351	0.000901585	-0.306516	0.759212
rs114541363	5	129580901	-0.000609644	0.001472	-0.414161	0.678757	0.00110628	0.00199511	0.554493	0.579242
rs114252164	5	129585039	0.00278068	0.00149546	1.85942	0.062969	0.00388315	0.0020298	1.91307	0.0557394
rs77826114	5	129610559	6.71e-06	0.000774248	0.00866986	0.993083	-0.000582826	0.00104968	-0.555241	0.57873
rs77727483	5	129618696	-0.000631631	0.00121332	-0.52058	0.60266	0.00128785	0.00164451	0.783118	0.433558
rs113956683	5	129635172	-0.00108921	0.00135738	-0.802436	0.422302	-0.00256744	0.00183985	-1.39546	0.162877
rs72802021	5	129638125	0.00135216	0.00110546	1.22316	0.22127	0.00267136	0.00149875	1.78239	0.0746866
rs264122	5	129647781	-0.000924087	0.00045899	-2.0133	0.0440835	-0.00166716	0.000622158	-2.67964	0.0073705
rs2158960	5	129661222	-0.00101571	0.00056179	-1.80798	0.0706103	-0.000890478	0.000761702	-1.16906	0.242379
rs76996387	5	129670962	0.000601429	0.00213076	0.28226	0.777744	-0.00321186	0.00288941	-1.1116	0.266313
rs13172691	5	129676463	-0.00080904	0.000560365	-1.44377	0.148803	-0.00126254	0.000759477	-1.66239	0.0964362
rs12654296	5	129690860	-0.000880567	0.000428268	-2.05611	0.0397724	-0.00177135	0.000580536	-3.05123	0.00227922
rs12652947	5	129697384	-0.000468805	0.000977195	-0.479745	0.631409	-0.00313644	0.0013249	-2.36731	0.0179185
rs71589972	5	129699944	-0.00190093	0.00155364	-1.22354	0.221128	-0.00171758	0.00210631	-0.815443	0.414819
rs7726515	5	129708350	-0.00102387	0.000517806	-1.97731	0.0480073	-0.00171855	0.000702246	-2.44722	0.0143969
rs72789985	5	129709041	-0.00408554	0.00122099	-3.34608	0.000819714	-0.00486407	0.00165551	-2.9381	0.00330251
rs6892178	5	129709104	8.44e-05	0.000710426	0.118849	0.905395	0.000405781	0.000963038	0.421356	0.673496
rs59708245	5	129718367	-0.000580623	0.00108658	-0.53436	0.593093	-0.000262552	0.00147235	-0.178321	0.858471
rs255577	5	129727341	0.000372674	0.000694386	0.536696	0.591478	5.5e-05	0.000941192	0.0584283	0.953407
rs71589974	5	129746719	-7.81e-05	0.00157433	-0.0496204	0.960425	0.00172366	0.00213366	0.807842	0.419182
rs2023870	5	129758652	-0.000809288	0.000459008	-1.76312	0.0778808	-0.00103459	0.000622335	-1.66243	0.0964284
rs114911366	5	129761087	0.00115357	0.00172354	0.669298	0.503306	0.00255703	0.00233579	1.09471	0.273642
rs255574	5	129762862	1.64e-05	0.000745652	0.0220599	0.9824	-0.00295646	0.00101036	-2.92615	0.00343217
rs111535810	5	129766141	0.000216146	0.00106322	0.203294	0.838905	0.00191301	0.00144059	1.32793	0.184202
rs35020650	5	129768929	-0.000880099	0.000431946	-2.03752	0.041599	-0.00192216	0.000585589	-3.28244	0.00102924
rs13169004	5	129793171	0.00445419	0.0019268	2.31171	0.0207946	0.00135764	0.00261279	0.519614	0.603333
rs6874868	5	129797963	-0.00179712	0.000554573	-3.24055	0.00119314	-0.00237989	0.000751812	-3.16554	0.00154811
rs4262140	5	129815935	-0.000350735	0.00212959	-0.164696	0.869183	-0.00680773	0.00288725	-2.35786	0.0183813
rs10520079	5	129820038	0.00174634	0.000453842	3.8479	0.000119159	0.00279411	0.000615159	4.54209	5.57e-06
rs35501424	5	129821782	-0.000133066	0.00158531	-0.0839364	0.933107	-0.00160554	0.00214949	-0.746941	0.4551
rs79536779	5	129829786	-0.00198436	0.00154771	-1.28212	0.199801	-0.00327147	0.00209874	-1.55878	0.119049
rs2058170	5	129839281	-0.00126186	0.00125406	-1.00622	0.314311	5.57e-05	0.00170016	0.0327779	0.973852
rs17165428	5	129847235	-0.000396756	0.000777283	-0.510439	0.609744	0.000872924	0.00105386	0.828311	0.407495
rs74726227	5	129862350	0.00312163	0.00168277	1.85506	0.063589	0.00320002	0.00228128	1.40273	0.160698
rs114884101	5	129865842	0.000195431	0.000773001	0.252821	0.800407	0.00183071	0.00104755	1.74762	0.080531
rs72795896	5	129882502	0.00117681	0.00147758	0.796444	0.425775	0.00147246	0.00200351	0.734939	0.462377
rs62391355	5	129882754	-0.000474792	0.000678457	-0.699812	0.484045	-0.00262116	0.000919918	-2.84934	0.00438133
rs13183902	5	129889258	-0.00172423	0.00059076	-2.91866	0.0035157	-0.00146747	0.000800973	-1.83211	0.0669357
rs9327565	5	129907445	0.00418714	0.00111273	3.76295	0.00016795	0.0029776	0.00150874	1.97356	0.0484324
rs77233931	5	129911757	-0.00152229	0.00147086	-1.03497	0.300686	-0.00370869	0.00199343	-1.86045	0.0628225
rs10520084	5	129940094	-0.00074184	0.000458161	-1.61917	0.105412	-0.000608446	0.00062107	-0.979675	0.327248
rs13355772	5	129941583	-0.000801862	0.000458393	-1.74929	0.0802421	-0.00068368	0.000621526	-1.1	0.271333
rs114509062	5	129951526	-0.0013246	0.00123621	-1.0715	0.283944	-0.000721684	0.00167604	-0.430588	0.666768
rs74602458	5	129961005	-0.00110657	0.00150723	-0.734174	0.462843	-0.00413352	0.00204455	-2.02172	0.043206
rs17770926	5	129987162	-0.00142596	0.000497225	-2.86783	0.00413328	-0.00125085	0.000674121	-1.85553	0.063522
rs76294803	5	130005010	0.00398257	0.00111537	3.57065	0.000356158	0.0028561	0.00151225	1.88864	0.0589413
rs77666086	5	130017402	0.00115072	0.000549969	2.09234	0.0364093	0.00260563	0.000746015	3.49273	0.000478177
rs56014523	5	130034669	0.00201948	0.00075135	2.6878	0.00719291	0.00136749	0.00101856	1.34257	0.179411
rs72799843	5	130043919	-0.00231673	0.00123426	-1.87701	0.0605176	-0.000236511	0.00167345	-0.141331	0.887608
rs35409389	5	130048413	-0.0001969	0.00114737	-0.171611	0.863744	-0.000292649	0.00155642	-0.188027	0.850856
rs5871397	5	130052823	-0.00174453	0.000508001	-3.4341	0.000594598	-0.0015835	0.000688647	-2.29944	0.0214809
rs114903390	5	130053704	-0.000570908	0.00121443	-0.470106	0.63828	-0.00243882	0.001646	-1.48167	0.13843
rs72799872	5	130095748	-0.00148563	0.000990161	-1.50039	0.133513	-0.003005	0.00134235	-2.23862	0.0251815
rs1029926	5	130111154	-0.00120157	0.000470356	-2.5546	0.0106314	-0.00108218	0.0006375	-1.69754	0.0895951
rs9327574	5	130117354	0.0025122	0.00091758	2.73785	0.00618456	0.00154504	0.00124395	1.24204	0.214222
rs77065654	5	130137291	-0.000617476	0.00195912	-0.315179	0.752626	-0.00284391	0.00265903	-1.06953	0.284833
rs4334878	5	130146777	0.00379708	0.00173658	2.18653	0.0287777	0.00439058	0.00235437	1.86486	0.0622021
rs34330594	5	130151602	-0.00167936	0.000481198	-3.48996	0.000483157	-0.00188823	0.000652715	-2.89289	0.00381742
rs62393396	5	130151808	-6.68e-05	0.000681339	-0.0980693	0.921877	-0.0017438	0.000923654	-1.88794	0.059035
rs11242044	5	130160263	-0.00462096	0.00198151	-2.33204	0.0196995	-0.00159081	0.0026866	-0.592127	0.553766
rs112888873	5	130164406	-0.00167113	0.00158724	-1.05286	0.292408	-0.00595942	0.0021514	-2.77002	0.00560569
rs72801721	5	130164772	-0.00210791	0.000526316	-4.00503	6.2e-05	-0.00282797	0.000713984	-3.96084	7.47e-05
rs114894120	5	130174256	-0.0053818	0.00203366	-2.64637	0.0081365	0.000927009	0.00275653	0.336296	0.736648
rs79669999	5	130180815	-0.000916168	0.0011688	-0.783855	0.433126	-0.000256918	0.00158449	-0.162146	0.871191
rs10478953	5	130185380	-0.00236946	0.000508499	-4.65971	3.17e-06	-0.00315866	0.000689251	-4.58275	4.59e-06
rs17621442	5	130205555	-0.00243464	0.000508172	-4.79098	1.66e-06	-0.0033129	0.000688821	-4.80952	1.51e-06
rs116675356	5	130211627	-0.000880624	0.00112512	-0.782696	0.433807	-0.00113813	0.00152571	-0.745965	0.455689
rs34643879	5	130218335	-7.31e-05	0.00144011	-0.0507383	0.959534	-0.0021265	0.00195234	-1.08921	0.276064
rs34119525	5	130255430	0.00119215	0.000539881	2.20818	0.0272327	0.00250088	0.000732048	3.41627	0.00063493
rs71589983	5	130256944	0.000146856	0.00214302	0.0685277	0.945366	-0.000126927	0.00290495	-0.0436933	0.965149
rs2419757	5	130276362	-0.00386814	0.00184386	-2.09785	0.0359196	-0.00171551	0.00249918	-0.686431	0.492442
rs116008984	5	130279550	-0.00143483	0.00208192	-0.689185	0.490707	-0.00203779	0.00282323	-0.721795	0.470421
rs17839577	5	130308754	0.00695013	0.00136783	5.08112	3.75e-07	0.00512056	0.00185454	2.7611	0.00576102
rs80047947	5	130324938	0.00179088	0.000943914	1.89729	0.0577905	0.0027962	0.00127989	2.18471	0.0289107
rs6595972	5	130325265	-0.00242063	0.000507797	-4.76693	1.87e-06	-0.00329842	0.000688371	-4.79163	1.66e-06
rs77743290	5	130336132	0.00116518	0.00103328	1.12765	0.25947	-0.00175912	0.00140047	-1.2561	0.209082
rs77865775	5	130336133	0.00181077	0.00085976	2.10613	0.0351937	0.00134807	0.00116585	1.1563	0.24756
rs74576088	5	130337870	-0.00227829	0.00128085	-1.77874	0.0752838	-0.00250546	0.00173637	-1.44293	0.149041
rs6595989	5	130359215	-0.0023113	0.000508045	-4.54941	5.38e-06	-0.00316426	0.000688903	-4.59319	4.37e-06
rs72803721	5	130402914	-0.00147412	0.0012985	-1.13526	0.256269	-0.00110032	0.00176046	-0.625019	0.531959
rs75992804	5	130408165	-0.000218518	0.00166978	-0.130866	0.895881	-0.00420481	0.00226446	-1.85687	0.0633301
rs4146619	5	130412981	-0.00155936	0.000572322	-2.72462	0.00643787	-0.00177858	0.000776418	-2.29075	0.0219785
rs6867265	5	130413981	0.000164568	0.000797403	0.20638	0.836494	-0.00228247	0.00108116	-2.11113	0.0347618
rs1422661	5	130414405	-0.00109286	0.000495831	-2.2041	0.0275181	-0.00222042	0.000672078	-3.30381	0.000953907
rs35805912	5	130421912	0.00181812	0.00184287	0.98657	0.323854	0.00125618	0.00250013	0.502448	0.615353
rs6870861	5	130432955	-0.000763971	0.000666031	-1.14705	0.251362	-0.00318776	0.000902707	-3.53134	0.000413527
rs72803746	5	130448187	0.000565645	0.00184519	0.306552	0.759185	0.0023381	0.00250168	0.934613	0.349988
rs72803748	5	130452393	-0.00272174	0.000663875	-4.09978	4.14e-05	-0.00149599	0.000899966	-1.66227	0.0964597
rs6874948	5	130463135	-0.00110822	0.000492198	-2.25157	0.02435	-0.00229452	0.000666985	-3.44014	0.000581489
rs79904729	5	130467462	0.00125661	0.0015269	0.822981	0.41052	-0.00181603	0.00206896	-0.877753	0.380078
rs72803750	5	130476885	0.00153018	0.000702791	2.1773	0.0294593	0.00106008	0.000952427	1.11303	0.265697
rs72803754	5	130489710	-0.0023631	0.000521487	-4.53146	5.86e-06	-0.00313515	0.000707008	-4.4344	9.24e-06
rs9327595	5	130492613	0.00565497	0.00127563	4.4331	9.29e-06	0.00353893	0.00172915	2.04663	0.0406953
rs4696	5	130500842	0.00583826	0.00128605	4.5397	5.64e-06	0.00343946	0.0017435	1.97274	0.0485265
rs77530231	5	130512491	0.00147036	0.000992585	1.48134	0.138517	0.00230318	0.00134499	1.71242	0.0868208
Affx-25624255	5	130515811	-0.00402958	0.00106054	-3.79954	0.000144996	-0.0061339	0.00143747	-4.26714	1.98e-05
rs77091539	5	130545443	0.00123888	0.000952912	1.3001	0.193568	-0.00267165	0.00129207	-2.06774	0.0386658
rs79993100	5	130559715	0.00304823	0.00197035	1.54705	0.121852	-0.000436682	0.00266969	-0.16357	0.87007
rs17689149	5	130564228	0.00102403	0.0010144	1.00949	0.312739	-0.00229933	0.00137524	-1.67196	0.0945342
rs6596006	5	130575413	-0.001743	0.000536864	-3.24663	0.00116791	-0.00205251	0.000727677	-2.82063	0.00479328
rs114658363	5	130575764	0.00364	0.00156969	2.31893	0.0203997	0.00408332	0.00212712	1.91964	0.0549038
rs34186696	5	130594431	-0.000216209	0.00123678	-0.174817	0.861224	-0.000202529	0.00167684	-0.12078	0.903865
rs11242069	5	130598318	0.000276682	0.000507021	0.545702	0.585271	-0.00251527	0.000687437	-3.65891	0.000253338
rs72787032	5	130604046	-0.00364087	0.0016914	-2.15258	0.0313522	0.000336866	0.00229323	0.146896	0.883214
rs11743851	5	130613600	0.00226086	0.000439411	5.14521	2.67e-07	0.00363884	0.000595864	6.10683	1.02e-09
rs73262392	5	130616188	0.0053731	0.00127542	4.2128	2.52e-05	0.00352145	0.00172921	2.03645	0.0417061
rs114469565	5	130616564	-0.00164224	0.00143861	-1.14155	0.253643	0.000450953	0.00194947	0.23132	0.817066
rs77301419	5	130662649	-0.0012608	0.00131545	-0.958453	0.337835	0.000134418	0.00178245	0.0754117	0.939887
rs56401053	5	130721603	-0.00341445	0.00130208	-2.62231	0.00873395	0.000817985	0.00176523	0.463389	0.643086
rs114127486	5	130721635	-0.00132576	0.00211088	-0.62806	0.529965	-0.00652979	0.0028631	-2.28067	0.0225686
rs6865408	5	130741471	0.00556136	0.00115712	4.80623	1.54e-06	0.00288764	0.00156858	1.84093	0.0656331
rs115760628	5	130762287	-0.00121174	0.0014189	-0.853995	0.393109	0.000303866	0.00192407	0.157929	0.874513
rs1064539	5	130764699	0.00216677	0.00205418	1.05481	0.291512	0.00304879	0.00278503	1.09471	0.273647
rs1291602	5	130766662	-0.00337097	0.000581131	-5.80071	6.61e-09	-0.00296676	0.000787834	-3.76572	0.000166102
rs11242077	5	130771037	-0.000920834	0.000541077	-1.70185	0.0887838	-0.00327056	0.000733433	-4.45925	8.23e-06
rs72787063	5	130794269	-0.00377132	0.00170763	-2.20851	0.0272093	0.00225633	0.00231469	0.974786	0.329667
rs40400	5	130831365	-0.000459096	0.000527065	-0.871044	0.383731	-0.00313988	0.00071444	-4.39489	1.11e-05
rs115825119	5	130835975	-0.00215376	0.00127808	-1.68515	0.0919604	-0.00106353	0.00173205	-0.614032	0.539195
rs3776011	5	130868840	8.97e-05	0.000512432	0.175119	0.860987	-0.00260949	0.000695075	-3.75426	0.000173884
rs17671387	5	130883996	-0.00028573	0.000802631	-0.355992	0.721847	-0.00345603	0.00108816	-3.17604	0.00149316
rs75332936	5	130894552	0.00239626	0.0013019	1.84059	0.065683	-0.00182279	0.00176545	-1.03248	0.301848
rs71591978	5	130925365	-0.00403554	0.00161574	-2.49765	0.0125026	0.000117103	0.00218942	0.0534859	0.957345
rs75835193	5	130929910	-0.00316073	0.00122064	-2.58941	0.00961454	-0.00293646	0.00165423	-1.77513	0.0758778
rs115895151	5	130939407	-0.00249295	0.00196926	-1.26593	0.20554	-0.00110071	0.00267013	-0.412231	0.68017
rs35039161	5	130946982	0.00474303	0.0015331	3.09375	0.0019766	0.00445697	0.00207835	2.14447	0.0319957
rs79745566	5	130967887	0.000816654	0.000996944	0.819158	0.412697	0.00146512	0.00135159	1.084	0.278366
rs12054732	5	130969724	-0.00334823	0.000562132	-5.95631	2.58e-09	-0.00226621	0.000762085	-2.9737	0.00294259
rs36061673	5	131004513	-0.00403187	0.00162469	-2.48162	0.013079	-0.00058859	0.00220175	-0.267328	0.789217
rs72791123	5	131005600	0.00102147	0.00110119	0.927598	0.353617	0.00180209	0.0014929	1.20711	0.227393
rs26008	5	131008194	-0.0030261	0.00090961	-3.32681	0.000878573	-0.00348489	0.00123334	-2.82558	0.00471987
rs250890	5	131022616	0.00173163	0.000851597	2.03339	0.0420145	0.00152099	0.0011551	1.31675	0.187922
rs11746734	5	131037237	0.00161959	0.00123091	1.31577	0.188254	8.91e-05	0.00166953	0.053391	0.95742
rs72791146	5	131074197	-0.0029433	0.000917392	-3.20833	0.00133521	-0.00369511	0.00124351	-2.97152	0.00296356
rs12189307	5	131076270	-0.0037071	0.00166404	-2.22777	0.0258967	0.00149379	0.00225546	0.662299	0.50778
rs34826528	5	131078394	2.79e-05	0.00162762	0.0171706	0.986301	-0.000407179	0.00220797	-0.184413	0.85369
rs3775992	5	131107381	5.01e-05	0.000509748	0.0983218	0.921677	-0.00250899	0.000690964	-3.63114	0.000282217
rs4705835	5	131116899	-0.000968141	0.000541397	-1.78823	0.0737405	-0.00335905	0.000733897	-4.577	4.72e-06
rs75756682	5	131143747	0.0020245	0.00111189	1.82077	0.0686434	-0.00122212	0.00150694	-0.810993	0.41737
rs34914000	5	131148950	-0.000189057	0.000528439	-0.357765	0.720519	-0.000245889	0.000716266	-0.343293	0.731378
rs116769376	5	131157137	-0.00379446	0.00208647	-1.81861	0.0689721	0.0002203	0.00282966	0.0778539	0.937944
rs7734536	5	131162124	-0.000872064	0.000544869	-1.6005	0.109488	-0.00322257	0.000738225	-4.36529	1.27e-05
rs35003489	5	131175584	0.000201574	0.00111951	0.180054	0.85711	0.000119672	0.0015182	0.0788253	0.937172
rs115242880	5	131176493	-0.00127574	0.0014875	-0.85764	0.391092	-0.000168607	0.00201636	-0.0836194	0.933359
rs79085422	5	131188436	0.00125118	0.00100551	1.24432	0.213381	0.00114824	0.00136306	0.8424	0.399565
rs116697783	5	131202924	0.00313145	0.0013372	2.3418	0.0191914	-0.00168879	0.0018126	-0.931692	0.351496
rs116089328	5	131275660	0.000856607	0.00142725	0.60018	0.548387	-0.00273747	0.00193523	-1.41455	0.157202
rs75238641	5	131284349	-0.0031459	0.0011702	-2.68836	0.00718088	-0.00296135	0.00158632	-1.8668	0.0619301
rs477086	5	131284610	0.000211694	0.00051144	0.413917	0.678935	-0.00240089	0.000693675	-3.46112	0.000538006
rs114993497	5	131286068	-0.00117337	0.0014329	-0.818878	0.412856	-0.000101947	0.00194283	-0.0524732	0.958152
rs17211893	5	131302662	0.00307308	0.00190551	1.61274	0.106802	-0.00271557	0.00258271	-1.05144	0.293055
rs17211900	5	131310677	0.00211714	0.00141746	1.49362	0.135275	0.00476979	0.0019216	2.4822	0.0130578
rs370652	5	131312327	-0.00334794	0.000560307	-5.97519	2.3e-09	-0.00257229	0.000759651	-3.38615	0.000708897
rs13153324	5	131318297	0.00118218	0.000527324	2.24185	0.0249715	0.00256345	0.00071488	3.58585	0.000336039
rs3043838	5	131324250	0.000540738	0.00054209	0.997505	0.31852	-0.00177743	0.000735073	-2.41803	0.0156054
rs62384110	5	131342241	0.00017623	0.00119399	0.147597	0.882661	0.000867986	0.00161899	0.536129	0.59187
rs77123034	5	131346040	-0.000101196	0.00178046	-0.0568371	0.954675	-0.00219461	0.0024125	-0.909686	0.362989
rs17674015	5	131361778	0.00214246	0.000441953	4.84771	1.25e-06	0.00339434	0.000599092	5.6658	1.46e-08
rs3763116	5	131364014	-0.00154883	0.000427003	-3.6272	0.000286555	-0.00200328	0.000578856	-3.46076	0.000538723
rs1858074	5	131371999	0.00139086	0.000448637	3.10019	0.00193415	0.00313675	0.000608177	5.15762	2.5e-07
rs80228232	5	131388213	0.00108911	0.00209593	0.519631	0.603321	-0.000740356	0.00283964	-0.260722	0.794307
rs40401	5	131396478	-0.00147826	0.000515179	-2.86942	0.00411255	-0.00306046	0.000698431	-4.38191	1.18e-05
rs3091338	5	131402738	0.00255745	0.000431498	5.92691	3.09e-09	0.00375335	0.00058488	6.41731	1.39e-10
rs25882	5	131411460	0.000420456	0.000528396	0.795722	0.426194	-0.0017135	0.000716387	-2.39186	0.0167638
rs77750858	5	131418299	0.00117295	0.000834843	1.405	0.160023	0.0018482	0.00113162	1.63324	0.102419
rs115358989	5	131429032	0.00702549	0.00195206	3.59902	0.000319472	0.00732188	0.00264746	2.76563	0.00568171
rs657075	5	131430118	-9.91e-05	0.000728342	-0.136059	0.891775	-0.00269505	0.000987299	-2.72972	0.00633913
rs76502983	5	131433682	-0.00255604	0.00148525	-1.72095	0.0852612	-0.000236592	0.00201531	-0.117398	0.906545
rs115303954	5	131436573	-0.000819641	0.00134573	-0.609068	0.54248	-0.00433668	0.00182526	-2.37593	0.0175055
rs31467	5	131436838	0.00131254	0.000426192	3.07969	0.00207236	0.00162876	0.000577747	2.81916	0.0048152
rs156058	5	131478896	-0.00142723	0.000454117	-3.14287	0.00167316	-0.00167106	0.000615369	-2.71554	0.00661717
rs72789399	5	131499654	-0.00607231	0.00198347	-3.06146	0.0022028	-0.00287074	0.00268939	-1.06743	0.285778
rs116332999	5	131516324	-0.00151741	0.00141144	-1.07507	0.282342	-0.00277049	0.00191473	-1.44693	0.147917
rs79831582	5	131524545	-0.00464468	0.00157243	-2.95382	0.00313895	-0.00534994	0.00213192	-2.50945	0.0120924
rs115642924	5	131532932	0.000926501	0.00103156	0.898159	0.369102	0.000204504	0.00139842	0.14624	0.883732
rs152048	5	131533444	-0.00184218	0.00075026	-2.45539	0.0140737	-0.0034298	0.00101702	-3.3724	0.000745253
rs17618350	5	131534776	0.00551426	0.00189047	2.91687	0.00353584	0.00177777	0.00256339	0.693524	0.487982
rs3805683	5	131535125	0.00201963	0.000427988	4.71889	2.37e-06	0.00372164	0.000580169	6.41475	1.41e-10
rs10520127	5	131539255	0.00223137	0.000788248	2.8308	0.00464349	0.00358666	0.00106907	3.35493	0.000793953
rs159903	5	131540053	-0.00112618	0.000561014	-2.00741	0.0447074	-0.00359738	0.00076043	-4.73072	2.24e-06
rs156025	5	131540884	-0.000412954	0.000522765	-0.789942	0.429562	-0.000233937	0.000708912	-0.329995	0.741404
rs17618604	5	131542184	0.000396273	0.000652262	0.607537	0.543495	0.000917233	0.000884162	1.0374	0.299548
rs79716920	5	131545554	-0.00309281	0.0012316	-2.51122	0.0120319	-0.00253632	0.00166958	-1.51914	0.128729
rs80339197	5	131547233	-0.00282442	0.00175056	-1.61344	0.10665	0.00204112	0.00237366	0.859905	0.389842
rs3214098	5	131553428	0.0020039	0.00042583	4.70588	2.53e-06	0.00362491	0.000577558	6.27627	3.47e-10
rs154487	5	131562015	-0.00274702	0.000541524	-5.07275	3.92e-07	-0.00295914	0.000734186	-4.0305	5.57e-05
rs11949055	5	131576737	0.00308135	0.000428371	7.1932	6.34e-13	0.00378971	0.000580979	6.52297	6.9e-11
rs56764892	5	131577330	0.000323013	0.000718938	0.449291	0.653222	0.000427131	0.000974583	0.438271	0.66119
rs74875241	5	131583147	-0.00323453	0.00122331	-2.64407	0.00819194	-0.00310112	0.0016578	-1.87062	0.0613984
rs4330455	5	131586349	-0.00309356	0.000429918	-7.19571	6.23e-13	-0.0026706	0.000583151	-4.5796	4.66e-06
rs7727038	5	131590257	-0.00310992	0.000430368	-7.2262	4.98e-13	-0.00396304	0.000583424	-6.79273	1.1e-11
rs10463891	5	131597392	-0.00339278	0.000449916	-7.54093	4.68e-14	-0.00303004	0.000610011	-4.96719	6.8e-07
rs7447266	5	131602533	0.000516812	0.000729851	0.708106	0.47888	0.000605212	0.000990055	0.611291	0.541007
rs4877	5	131607588	-0.000264057	0.00074105	-0.356328	0.721596	-0.00373227	0.00100458	-3.71524	0.000203051
rs10479001	5	131607721	0.00624426	0.00105963	5.89284	3.8e-09	0.00376305	0.00143679	2.61906	0.00881759
rs162896	5	131612876	-0.00462554	0.00118524	-3.90262	9.52e-05	-0.00475796	0.0016066	-2.9615	0.0030617
rs115624951	5	131623879	-0.00108949	0.00142318	-0.765531	0.443956	-0.000852329	0.00192929	-0.441784	0.658646
rs162889	5	131624386	-0.00161262	0.000492712	-3.27295	0.00106443	-0.0014686	0.000667841	-2.19903	0.0278764
rs2662314	5	131625169	-0.00194844	0.00061374	-3.1747	0.00150006	-0.0025042	0.000831912	-3.01018	0.00261117
rs60934439	5	131639843	-5.36e-05	0.000686195	-0.0780485	0.93779	0.00118235	0.000930098	1.27121	0.203655
rs76008642	5	131646100	0.00810989	0.00195451	4.14932	3.34e-05	0.0062444	0.0026493	2.357	0.0184237
rs77719114	5	131647677	0.00108234	0.000952687	1.13609	0.25592	0.0021082	0.00129221	1.63146	0.102794
rs270607	5	131649186	-0.00321858	0.000463484	-6.94431	3.81e-12	-0.00418728	0.000628252	-6.66496	2.65e-11
rs17689328	5	131650527	0.00325284	0.0017261	1.88451	0.0594976	0.00404775	0.00234018	1.72967	0.08369
rs116591686	5	131656100	-0.000467809	0.00183118	-0.255468	0.798362	-0.00162557	0.00248217	-0.654897	0.512535
rs11739484	5	131656760	0.00177516	0.00146466	1.21199	0.225517	-0.0030439	0.00198548	-1.53308	0.125256
rs272893	5	131663062	-0.00320626	0.000441631	-7.26005	3.88e-13	-0.00446007	0.000598647	-7.45024	9.34e-14
rs272889	5	131665378	-0.00322016	0.000442067	-7.28433	3.24e-13	-0.00446705	0.00059926	-7.45429	9.06e-14
rs273909	5	131667353	-0.00196749	0.000659979	-2.98114	0.00287196	-0.00299624	0.000894559	-3.34941	0.00080995
rs2304081	5	131667548	-0.000390243	0.000813263	-0.479848	0.631335	-0.00279633	0.00110238	-2.53662	0.0111934
rs272879	5	131670546	-0.0030189	0.00043972	-6.86551	6.64e-12	-0.00434072	0.000595998	-7.28311	3.27e-13
rs12777	5	131671662	0.00660064	0.00107233	6.15539	7.5e-10	0.00340803	0.0014541	2.34374	0.019092
rs56399423	5	131672657	0.00230475	0.000430246	5.35681	8.48e-08	0.00355864	0.000583453	6.09927	1.07e-09
rs1050152	5	131676320	0.00235709	0.000430461	5.47574	4.36e-08	0.00367285	0.000583484	6.29469	3.08e-10
rs4705938	5	131694077	0.00332476	0.000426667	7.7924	6.6e-15	0.00413244	0.000578433	7.1442	9.07e-13
rs274546	5	131699867	-0.00318814	0.000441784	-7.21652	5.35e-13	-0.00451577	0.000598875	-7.54042	4.7e-14
rs17622208	5	131717050	0.00331338	0.000426461	7.76948	7.91e-15	0.00403254	0.000578196	6.97435	3.08e-12
rs274558	5	131721174	-0.00299069	0.000444067	-6.73478	1.64e-11	-0.00454478	0.000602041	-7.54896	4.4e-14
rs2073643	5	131723288	-0.0032164	0.000427957	-7.51572	5.68e-14	-0.00298521	0.000580257	-5.14463	2.68e-07
rs1045020	5	131730011	-0.000705561	0.000635337	-1.11053	0.266771	-0.00228162	0.000861125	-2.64958	0.00805951
rs62385689	5	131731106	-0.00223181	0.00155346	-1.43667	0.150812	-0.00244235	0.00210563	-1.15992	0.246084
rs6596075	5	131742228	0.00211748	0.000574321	3.68693	0.000227017	0.00109953	0.000778638	1.41212	0.157915
rs11242110	5	131743777	-0.00169723	0.000426513	-3.97932	6.91e-05	-0.00369363	0.000578264	-6.38744	1.69e-10
rs1016988	5	131744574	-0.00329158	0.000543615	-6.05498	1.41e-09	-0.00359682	0.000737062	-4.87995	1.06e-06
rs72795178	5	131752090	0.0018713	0.00139789	1.33865	0.180684	0.00175279	0.00189565	0.924637	0.355155
rs72795184	5	131759609	-0.000690365	0.00169848	-0.40646	0.684405	0.00366068	0.00230255	1.58984	0.111872
rs4588594	5	131760450	0.00194981	0.000650897	2.99557	0.00273953	-0.000184568	0.00088279	-0.209074	0.834391
rs2188962	5	131770805	0.00213567	0.000434166	4.91902	8.7e-07	0.00337113	0.000588634	5.72704	1.02e-08
rs115946194	5	131774449	0.00268077	0.00146696	1.82743	0.0676363	-0.000773515	0.00198882	-0.388931	0.697327
rs12521868	5	131784393	0.00212185	0.000431056	4.92245	8.55e-07	0.0034276	0.000584358	5.86558	4.48e-09
rs11745587	5	131796922	0.000555067	0.000446293	1.24373	0.2136	-0.00136149	0.000604959	-2.25055	0.0244147
rs10077785	5	131801158	-0.000536964	0.000500303	-1.07328	0.283147	-0.00146827	0.000678141	-2.16513	0.0303783
rs74860073	5	131801220	0.00822	0.00205448	4.00101	6.31e-05	0.00660973	0.00278533	2.37305	0.0176423
rs2522056	5	131801726	-0.00323388	0.000548875	-5.89184	3.82e-09	-0.00341359	0.00074404	-4.58792	4.48e-06
rs17622517	5	131803537	0.00185446	0.000780502	2.37598	0.017503	0.0032481	0.00105833	3.06909	0.00214729
rs10039559	5	131804507	-0.000421827	0.000504547	-0.836051	0.403127	-0.001246	0.000684005	-1.82162	0.0685136
rs2706379	5	131805735	-0.00336506	0.000547455	-6.14674	7.92e-10	-0.00342107	0.000742087	-4.61006	4.03e-06
rs3846729	5	131806768	-0.000392874	0.000504334	-0.778996	0.435983	-0.00129793	0.000683654	-1.89852	0.057628
rs116599929	5	131809393	-0.00380934	0.00154543	-2.4649	0.0137058	-0.00331392	0.00209435	-1.58231	0.113579
rs75650092	5	131811856	-0.00218031	0.00125169	-1.74189	0.0815288	-0.00232541	0.0016966	-1.37063	0.170491
rs35340924	5	131812322	-0.00546202	0.00156495	-3.49022	0.000482694	0.000828126	0.00212141	0.390366	0.696266
rs114295980	5	131813322	0.00198805	0.00115095	1.72731	0.0841125	0.00282199	0.0015614	1.80735	0.0707095
rs78330488	5	131813917	0.000995597	0.00159731	0.623295	0.533091	-0.000947501	0.00216502	-0.43764	0.661648
Affx-36999617	5	131815942	-0.00487792	0.00146186	-3.33679	0.000847619	-0.00349161	0.0019812	-1.76238	0.0780066
rs12153431	5	131818657	-0.00236244	0.000699437	-3.37764	0.000731212	-0.000436372	0.000948325	-0.46015	0.645409
rs2070730	5	131819800	-0.000371445	0.000450749	-0.824062	0.409905	-0.00165349	0.000611015	-2.70614	0.0068075
rs2070729	5	131819921	-0.00123836	0.000430634	-2.87567	0.00403193	-0.00180005	0.000583728	-3.08372	0.00204451
rs17622656	5	131820997	0.00214229	0.000437529	4.89634	9.77e-07	0.00260621	0.000593152	4.39384	1.11e-05
rs2070722	5	131824486	-0.000465931	0.000450313	-1.03468	0.300818	-0.00163163	0.000610377	-2.67314	0.00751488
rs72797317	5	131828974	-0.00144086	0.000978524	-1.47248	0.140892	-0.000693978	0.00132636	-0.523219	0.600822
rs115064122	5	131828979	0.00225216	0.00131368	1.71438	0.0864594	-0.0016998	0.0017809	-0.95446	0.339852
rs79342650	5	131834730	-0.00240752	0.00176136	-1.36685	0.171673	0.00136711	0.00238845	0.572385	0.567062
rs4705952	5	131839618	-0.00125468	0.000508964	-2.46516	0.0136959	-0.00150586	0.000689929	-2.18264	0.0290632
rs4143832	5	131862977	-0.00100658	0.000573828	-1.75415	0.0794055	-0.00148159	0.000778083	-1.90415	0.0568914
rs11739623	5	131864152	0.000906635	0.000489149	1.85349	0.0638125	0.00116966	0.000663347	1.76327	0.077856
rs2706399	5	131867702	0.000946616	0.00042587	2.22278	0.0262311	0.000424923	0.000577345	0.735995	0.461734
rs739718	5	131873073	0.00417749	0.000915345	4.56384	5.02e-06	0.00158889	0.0012409	1.28043	0.200394
rs2069822	5	131878882	0.00509031	0.00154317	3.29861	0.00097175	0.001627	0.00209239	0.777581	0.436817
rs2069812	5	131879916	0.0013738	0.000466432	2.94534	0.00322624	0.00179916	0.000632287	2.84548	0.00443481
rs114068984	5	131888669	0.00190965	0.00148985	1.28177	0.199924	-0.000248373	0.00202053	-0.122924	0.902167
rs2244012	5	131901225	-0.00118941	0.00054057	-2.20029	0.0277873	-0.00179504	0.000732906	-2.44921	0.0143174
rs75405002	5	131902931	-0.00263531	0.00116083	-2.2702	0.0231962	-0.0028402	0.0015747	-1.80365	0.0712869
rs75245322	5	131903026	6.23e-05	0.000695964	0.0895419	0.928651	0.00224324	0.000943499	2.37757	0.0174277
rs2706347	5	131905117	-0.001054	0.000545374	-1.93261	0.0532854	-0.00198029	0.000739404	-2.67822	0.00740176
rs114554002	5	131913323	-0.000578375	0.00185526	-0.311749	0.755232	-0.00156332	0.00251459	-0.621699	0.534141
rs104895045	5	131924341	0.00478266	0.00126705	3.77463	0.000160274	0.00232679	0.00171906	1.35352	0.17589
rs116630553	5	131949174	0.00472481	0.00122718	3.85015	0.000118071	0.00226764	0.00166385	1.36289	0.172919
rs78641293	5	131949959	0.00105843	0.00101056	1.04737	0.29493	0.00401733	0.00136997	2.93242	0.00336357
rs79950431	5	131950666	-0.00244931	0.00146871	-1.66766	0.0953837	-0.00072987	0.00199051	-0.366675	0.713862
rs17772583	5	131953510	0.000521523	0.000493272	1.05727	0.290388	0.00216595	0.000668783	3.23864	0.00120112
rs2040704	5	131973177	-0.00110852	0.000541478	-2.04721	0.040638	-0.00178285	0.000734015	-2.4289	0.0151452
rs77559579	5	131983770	-0.00119835	0.00199502	-0.600669	0.548061	-0.00256414	0.00270396	-0.94829	0.342983
rs2069739	5	131992608	-0.00162021	0.00169684	-0.954839	0.33966	-0.00226845	0.0022997	-0.986412	0.323932
rs1295686	5	131995843	-0.00230395	0.000550341	-4.1864	2.83e-05	-0.0019037	0.00074611	-2.5515	0.0107264
rs20541	5	131995964	-0.00228501	0.000554721	-4.11921	3.8e-05	-0.00198443	0.000752388	-2.63751	0.00835219
rs847	5	131996669	-0.00225199	0.000554833	-4.05886	4.93e-05	-0.0018443	0.00075218	-2.45194	0.0142092
rs2069757	5	131998413	-0.000193783	0.000814745	-0.237845	0.812002	-0.00110794	0.00110425	-1.00334	0.315697
rs2243300	5	132004086	-0.00210373	0.000816703	-2.57588	0.00999902	-0.00236386	0.00110773	-2.13397	0.0328459
rs2243248	5	132008644	0.0009355	0.000870889	1.07419	0.282739	-0.00105285	0.00118088	-0.891584	0.372616
rs2243250	5	132009154	-0.00157275	0.000630522	-2.49435	0.0126192	-0.00291767	0.000854671	-3.4138	0.000640729
rs11242122	5	132024708	-0.000554088	0.000507816	-1.09112	0.275221	-0.00250959	0.000688352	-3.6458	0.000266606
rs1468216	5	132036252	0.00145661	0.000681786	2.13647	0.0326422	-0.00217215	0.000924321	-2.35	0.018774
rs3798130	5	132042146	-0.0018005	0.000627874	-2.86761	0.00413611	-0.00236118	0.00085125	-2.77377	0.00554137
rs17691077	5	132043351	0.000167645	0.000650189	0.257841	0.79653	0.00156072	0.000881299	1.77093	0.0765734
rs75059256	5	132044299	-0.00154012	0.00183006	-0.841568	0.40003	-0.00242683	0.00248137	-0.978023	0.328064
rs2897442	5	132049027	-0.000450616	0.000493324	-0.913428	0.361018	-0.00274483	0.000668571	-4.10552	4.04e-05
rs3798129	5	132063560	-0.00189643	0.000614888	-3.08419	0.00204125	-0.00216043	0.000833599	-2.59169	0.00955102
rs114065788	5	132073817	-0.000920102	0.000975439	-0.943269	0.345544	0.00277141	0.00132257	2.09547	0.0361298
rs7717322	5	132074890	-0.00202394	0.000757224	-2.67285	0.00752148	-0.00166867	0.00102639	-1.62577	0.103999
rs114375386	5	132094410	0.00134165	0.0013306	1.0083	0.313311	-0.000389864	0.00180462	-0.216037	0.828959
rs30507	5	132099999	-0.00195844	0.000665062	-2.94475	0.0032324	-0.00199595	0.00090174	-2.21344	0.0268682
rs392916	5	132106561	-0.00175593	0.000694843	-2.52709	0.0115017	-0.00195166	0.000941992	-2.07184	0.0382813
rs30522	5	132111318	0.00255537	0.000961748	2.65701	0.00788412	-0.00176719	0.00130411	-1.35509	0.17539
rs114966936	5	132117307	-0.00484498	0.00169068	-2.8657	0.0041612	-0.00134764	0.00229107	-0.588212	0.556391
rs171770	5	132127821	-0.00190084	0.000666574	-2.85166	0.00434942	-0.00213178	0.000903733	-2.35886	0.0183317
rs256869	5	132135372	-0.000159494	0.000766923	-0.207966	0.835256	-0.000307756	0.00103958	-0.296039	0.767201
rs75196909	5	132137859	-0.00461854	0.00110882	-4.16528	3.11e-05	0.000740178	0.00150318	0.492409	0.62243
rs803136	5	132138324	-0.000814352	0.000618632	-1.31637	0.188049	0.00136568	0.000838593	1.62853	0.103413
rs62385316	5	132147306	-0.00375905	0.00139381	-2.69696	0.00699805	-0.00251926	0.00188777	-1.33451	0.182036
rs72799441	5	132148586	0.00242567	0.000462957	5.23952	1.61e-07	0.00019664	0.000627647	0.313297	0.754055
rs72799442	5	132151798	0.00509464	0.000853922	5.96617	2.43e-09	0.00169952	0.00115791	1.46776	0.142171
rs77854678	5	132174312	0.000382107	0.00125146	0.30533	0.760115	-0.00300875	0.00169688	-1.77311	0.0762116
rs254292	5	132178781	-0.000625681	0.000593133	-1.05488	0.291483	0.00136154	0.000803629	1.69424	0.0902214
rs11742089	5	132178930	0.00215849	0.000453788	4.75659	1.97e-06	-2.45e-05	0.000615258	-0.0397779	0.96827
rs60042615	5	132193220	0.0021333	0.000455821	4.68013	2.87e-06	-9.55e-06	0.000617786	-0.0154604	0.987665
rs17516673	5	132196711	0.00308492	0.000610363	5.05424	4.32e-07	-0.000328646	0.000827468	-0.39717	0.691242
rs114854416	5	132199060	0.000759897	0.00161113	0.471655	0.637173	-0.00433868	0.00218389	-1.98668	0.0469591
rs30180	5	132201793	0.00130802	0.000430352	3.03942	0.00237052	-0.000937808	0.000583735	-1.60656	0.108151
rs13183734	5	132202539	0.00159001	0.00164849	0.964531	0.334781	-0.00452588	0.00223461	-2.02536	0.0428313
rs79323607	5	132203057	-0.000114952	0.00120437	-0.095446	0.923961	-0.0031943	0.00163274	-1.9564	0.0504185
rs17166297	5	132203997	-3.74e-05	0.000528986	-0.0706146	0.943705	0.000149048	0.000717041	0.207866	0.835334
rs72799467	5	132205212	-0.000979674	0.00102948	-0.951619	0.341291	-0.00117636	0.00139503	-0.843251	0.399089
rs24705	5	132206020	0.00126283	0.000427279	2.95553	0.00312159	-0.000723833	0.000579478	-1.24911	0.211625
rs79108309	5	132207452	-0.00115934	0.00108311	-1.07038	0.28445	0.00288263	0.00146816	1.96342	0.0495978
rs803223	5	132208363	0.00152197	0.000488778	3.11384	0.0018469	-0.000913835	0.000662528	-1.37932	0.167799
rs6596092	5	132221231	-0.00188112	0.000750925	-2.50507	0.0122434	-0.00309806	0.00101787	-3.04366	0.00233742
rs56398801	5	132227750	-0.00375293	0.00104407	-3.59454	0.000325022	-0.00259496	0.00141533	-1.83348	0.0667327
rs2023896	5	132231439	-0.00177223	0.000748346	-2.36819	0.0178759	-0.00296372	0.00101454	-2.92124	0.00348666
rs77554816	5	132233567	4.35e-05	0.00114105	0.0381264	0.969587	0.000301079	0.00154725	0.19459	0.845714
rs6862459	5	132235826	0.00121354	0.000427375	2.83951	0.00451852	-0.000782864	0.000579336	-1.35131	0.176596
rs11743275	5	132246516	0.00339176	0.00210153	1.61395	0.106539	0.0022165	0.00284904	0.77798	0.436581
rs180787316	5	132248722	0.00270401	0.00210614	1.28387	0.199188	-0.00260195	0.00285823	-0.910335	0.362647
rs4705873	5	132267167	0.00315886	0.000574027	5.50298	3.74e-08	0.000603053	0.000778067	0.775065	0.438302
rs41298948	5	132272486	0.000648659	0.00068387	0.948512	0.34287	0.00189087	0.000927158	2.03942	0.0414088
rs2288386	5	132273192	-0.00155251	0.000755214	-2.05572	0.0398101	-0.00300074	0.00102361	-2.93153	0.00337321
rs77082684	5	132288737	-0.00103103	0.00201731	-0.51109	0.609288	-0.00116763	0.00273473	-0.426966	0.669404
rs7713754	5	132295316	-0.000144243	0.00144784	-0.0996265	0.920641	-0.000142695	0.00196214	-0.0727242	0.942026
rs10479016	5	132311584	0.00200119	0.000439916	4.54902	5.39e-06	0.000314913	0.000596382	0.528039	0.597473
rs12332674	5	132322852	0.00325893	0.000592129	5.50375	3.72e-08	0.000358088	0.000802745	0.446079	0.655541
rs73273010	5	132323460	0.000176597	0.00117935	0.149741	0.880969	0.00265252	0.00159843	1.65946	0.0970243
rs60813019	5	132323669	0.00182099	0.00151202	1.20435	0.228457	0.00155491	0.00204933	0.758742	0.448008
rs17691616	5	132328978	0.00022764	0.0017026	0.133701	0.893639	-0.00370449	0.00230806	-1.60502	0.108489
rs7721953	5	132330053	-0.000877446	0.000470045	-1.86673	0.0619404	0.000484727	0.000637102	0.760831	0.446759
rs72801433	5	132360653	0.00655078	0.00085683	7.64537	2.09e-14	0.00372618	0.00116168	3.20758	0.0013387
rs78831798	5	132360867	-0.00297963	0.00119973	-2.48357	0.0130076	-0.000646328	0.00162632	-0.397418	0.69106
rs10078268	5	132368702	-0.0015597	0.00048886	-3.1905	0.00142043	0.000209288	0.000662667	0.315827	0.752134
rs73262563	5	132380066	0.00309727	0.00150804	2.05383	0.0399927	0.00146114	0.00204356	0.714994	0.474613
rs57079115	5	132382272	0.0037212	0.000489332	7.60464	2.87e-14	9.71e-05	0.000663388	0.146353	0.883643
rs77213250	5	132385283	-0.00187145	0.00139076	-1.34563	0.178422	-0.00231158	0.00188528	-1.22612	0.220155
rs7730930	5	132386684	0.00358258	0.000502635	7.12761	1.02e-12	-0.00013146	0.000681411	-0.192923	0.847019
rs4382161	5	132393223	-0.00216706	0.000758474	-2.85713	0.00427522	-0.00316909	0.00102806	-3.08259	0.00205229
rs114524818	5	132393307	0.00312241	0.00133995	2.33025	0.0197938	4.14e-05	0.0018174	0.0227962	0.981813
rs61755724	5	132408967	-0.00400558	0.00138986	-2.882	0.0039519	-4.05e-05	0.00188456	-0.0214995	0.982847
rs74492166	5	132416192	0.00101998	0.000733224	1.39109	0.164198	-0.00313718	0.000993922	-3.15637	0.00159764
rs62375239	5	132422129	-0.00334955	0.000855588	-3.9149	9.05e-05	-0.00189137	0.00115976	-1.63084	0.102926
rs4616886	5	132423764	-0.000976825	0.000535036	-1.82572	0.0678937	0.00099122	0.000725418	1.36641	0.17181
rs11749966	5	132424046	-0.000115995	0.000781056	-0.148511	0.88194	0.000151489	0.00105891	0.14306	0.886243
rs116050009	5	132424720	-0.00069283	0.00144091	-0.480827	0.63064	-0.00223491	0.00195401	-1.14376	0.252726
rs78035060	5	132431960	-3e-05	0.00192278	-0.015596	0.987557	0.0010641	0.00260686	0.408192	0.683133
rs72801465	5	132432075	0.00010797	0.000889984	0.121317	0.90344	0.00167923	0.0012065	1.39182	0.163979
rs72801474	5	132444128	0.00575309	0.000734156	7.83633	4.65e-15	0.00350557	0.000995595	3.52108	0.000429856
rs114733111	5	132450106	0.000507964	0.000855263	0.593928	0.552561	0.000732067	0.00115973	0.631237	0.527886
rs67346274	5	132454397	0.000586298	0.000585382	1.00157	0.316555	0.00147337	0.000793553	1.85668	0.0633583
rs75237981	5	132454755	0.00107628	0.00130155	0.826922	0.408282	0.00262984	0.00176468	1.49026	0.136156
rs57052673	5	132458672	0.00187052	0.0015916	1.17525	0.239896	0.00294	0.00215627	1.36347	0.172737
rs12523584	5	132463993	-0.000634981	0.000509623	-1.24598	0.212772	0.000738013	0.000690805	1.06834	0.28537
rs6882189	5	132464303	-0.00149879	0.000452972	-3.30879	0.0009371	0.00061295	0.000613899	0.998454	0.31806
rs68159341	5	132467620	0.00108319	0.000613663	1.76513	0.0775434	0.00168671	0.000832066	2.02714	0.0426494
rs62374474	5	132474641	-0.000509778	0.00103194	-0.493998	0.621308	-0.00325056	0.00139982	-2.32213	0.0202268
rs10051096	5	132475314	-0.000497941	0.0004434	-1.12301	0.261436	-0.00168079	0.000601108	-2.79616	0.00517176
rs72801485	5	132477228	0.00132748	0.000671085	1.97811	0.047917	0.00120048	0.00091023	1.31887	0.187213
rs79033911	5	132477498	0.00259666	0.00140825	1.8439	0.0651992	0.000716689	0.0019083	0.375565	0.70724
rs79726626	5	132481176	-0.00106754	0.000719237	-1.48426	0.13774	0.000203335	0.000974818	0.208588	0.83477
rs6877017	5	132484531	-0.000595072	0.000955339	-0.622891	0.533357	-0.000957019	0.00129496	-0.739036	0.459886
rs12186846	5	132487330	-0.00102069	0.000473827	-2.15413	0.0312305	-0.00171628	0.000642703	-2.67041	0.00757624
rs116155240	5	132488728	-0.00192969	0.00140165	-1.37673	0.168596	-0.00144375	0.00190007	-0.759842	0.44735
rs4358577	5	132490991	-0.00185491	0.000549746	-3.37412	0.000740601	-0.00145617	0.00074523	-1.95398	0.0507044
rs6875912	5	132494674	0.000117816	0.000794337	0.14832	0.882091	-0.00119672	0.00107693	-1.11123	0.266469
rs12188310	5	132499332	0.00123934	0.000428205	2.89426	0.00380076	0.000675943	0.000580662	1.16409	0.244389
rs7718731	5	132500078	0.000873248	0.000571064	1.52916	0.126226	-0.00125459	0.000774255	-1.62038	0.105151
rs115223969	5	132526689	0.000222112	0.00187949	0.118177	0.905928	-0.00290397	0.00254774	-1.13982	0.254362
rs72801500	5	132530652	0.00147499	0.000480004	3.07288	0.00212026	0.00181817	0.000650735	2.79402	0.00520605
rs62374514	5	132534614	-0.00185785	0.000568944	-3.26543	0.0010931	5.77e-05	0.000771317	0.0747763	0.940393
rs3749817	5	132535046	-0.000922349	0.000524375	-1.75895	0.0785875	3.37e-05	0.000711055	0.0474478	0.962156
rs3749816	5	132535659	0.000261044	0.00044566	0.585747	0.558046	0.00112325	0.000604194	1.85908	0.0630162
rs77276399	5	132542953	0.00087858	0.00107116	0.820217	0.412093	-0.00303555	0.00145206	-2.09052	0.0365724
rs10038506	5	132544220	-0.00109349	0.000500854	-2.18326	0.0290176	0.000533352	0.000678945	0.78556	0.432126
rs114686588	5	132553397	0.00383622	0.0016642	2.30514	0.0211595	0.000852211	0.00225646	0.377677	0.705671
rs113383727	5	132554668	0.000680413	0.00203514	0.334333	0.738129	0.00165779	0.00275684	0.601337	0.547616
rs115445115	5	132556082	0.00116166	0.000804382	1.44416	0.148694	0.00192367	0.00109006	1.76473	0.0776095
rs890818	5	132558113	-0.000625391	0.000753006	-0.830526	0.406242	0.00132948	0.00102085	1.30233	0.192806
rs736324	5	132558754	-2.46e-05	0.000571289	-0.0430202	0.965685	-0.000637875	0.000774388	-0.823715	0.410102
rs2241583	5	132561277	7.12e-05	0.000456606	0.155842	0.876158	-0.00141259	0.0006189	-2.28241	0.0224656
rs61741674	5	132561468	0.000755529	0.000814961	0.927074	0.353889	0.00246104	0.00110466	2.22786	0.0258904
rs10060529	5	132562755	-0.000240155	0.000427194	-0.562169	0.574001	0.000636222	0.000579122	1.0986	0.271945
rs73790241	5	132563072	0.000665345	0.000592589	1.12278	0.261533	0.000767619	0.000803617	0.955205	0.339475
rs10044922	5	132568492	0.000249647	0.000431009	0.579215	0.562445	0.000973037	0.000584205	1.66557	0.0957995
rs77487003	5	132568744	0.000531592	0.000650832	0.816789	0.414049	-2.15e-05	0.000882391	-0.0243347	0.980586
Affx-52366770	5	132569259	7.1e-05	0.000426168	0.166641	0.867653	0.000381409	0.000577824	0.660078	0.509204
rs6596115	5	132570127	-0.00053358	0.00213146	-0.250336	0.802328	-0.00251769	0.00289036	-0.871065	0.383719
rs78406411	5	132570433	-0.000168426	0.000849689	-0.198221	0.842872	0.00201786	0.00115163	1.75218	0.0797442
rs75965307	5	132573894	-0.00402864	0.00200474	-2.00956	0.0444787	-0.00334118	0.00271648	-1.22997	0.21871
rs7705274	5	132575672	-0.00063486	0.000458486	-1.38469	0.166149	-0.000977766	0.000621472	-1.57331	0.115649
rs750257	5	132576442	-0.00034876	0.0005161	-0.675761	0.499193	0.000214287	0.000699719	0.306248	0.759416
rs750258	5	132576527	-0.000955612	0.000633888	-1.50754	0.131673	-0.00107741	0.000859246	-1.2539	0.20988
rs17166444	5	132581687	-0.000648143	0.000502437	-1.29	0.197052	-0.000774176	0.000681239	-1.13642	0.25578
rs17681747	5	132585528	0.00118146	0.000507879	2.32627	0.0200051	0.000387227	0.000688492	0.562428	0.573825
rs75507434	5	132586550	-0.0011352	0.000924893	-1.22738	0.21968	-0.00199274	0.00125357	-1.58965	0.111915
rs890815	5	132586717	-0.000276101	0.000643198	-0.429263	0.667732	-0.000523076	0.000871947	-0.599894	0.548577
rs9327649	5	132588357	-0.000882821	0.000807987	-1.09262	0.274563	-0.000414178	0.00109546	-0.378086	0.705367
rs17166458	5	132588643	0.000214893	0.00100263	0.214331	0.830289	-0.00077042	0.00135985	-0.566547	0.571023
rs17166463	5	132590360	-0.000447176	0.0015568	-0.287241	0.773928	-0.00310551	0.00211079	-1.47125	0.141223
rs60211024	5	132599091	-1.68e-05	0.00123271	-0.0136617	0.9891	0.000849478	0.00167131	0.508273	0.611263
rs116277771	5	132602810	-0.00192256	0.000759759	-2.53049	0.011391	-0.00231786	0.0010297	-2.25101	0.0243856
rs7711981	5	132603137	-0.000304839	0.00043026	-0.7085	0.478635	7.96e-05	0.000583254	0.136442	0.891472
rs4958112	5	132609517	7.62e-06	0.000428346	0.0177807	0.985814	-0.000528655	0.000580612	-0.910513	0.362553
rs79440349	5	132612133	-0.000150689	0.00161309	-0.093416	0.925573	-0.002345	0.00218727	-1.07212	0.283669
rs4958087	5	132612643	-0.000323659	0.00045229	-0.7156	0.474239	0.000883366	0.000613115	1.44078	0.149647
rs74678038	5	132614044	-0.000321128	0.00202646	-0.158467	0.874089	0.000347439	0.00274701	0.126479	0.899353
rs76783838	5	132618349	0.002039	0.00116606	1.74861	0.0803594	0.00360921	0.00158076	2.28321	0.0224184
rs1428145	5	132619710	-2.63e-06	0.000482023	-0.00545876	0.995645	0.000738145	0.000653314	1.12985	0.258542
rs78158660	5	132624898	-0.000971341	0.00133312	-0.728623	0.466233	0.000921144	0.00180762	0.50959	0.610339
rs890820	5	132625033	9.13e-05	0.00051575	0.177037	0.859479	0.000730136	0.000699028	1.0445	0.296254
rs78173679	5	132627239	0.000543916	0.000667141	0.815293	0.414905	0.000965011	0.000904279	1.06716	0.2859
rs56264903	5	132627445	-0.00139913	0.000592791	-2.36024	0.0182638	-0.002678	0.000803703	-3.33208	0.000862112
rs17166496	5	132628884	0.000459752	0.000435922	1.05467	0.291579	0.00102488	0.000590919	1.73438	0.0828519
rs6859098	5	132636493	0.000891153	0.00120982	0.736601	0.461365	-0.00200096	0.00164007	-1.22005	0.222449
rs11750486	5	132643377	-0.000675599	0.000440281	-1.53447	0.124915	-0.000741157	0.000596837	-1.24181	0.214308
rs13156095	5	132646702	-1.14e-05	0.000524777	-0.0216772	0.982705	0.00153296	0.00071124	2.15534	0.0311364
rs10053556	5	132647506	0.000560317	0.00046261	1.21121	0.225817	0.001127	0.000627345	1.79645	0.0724234
rs2278232	5	132648331	0.000164864	0.000942868	0.174854	0.861194	-0.000334204	0.00127808	-0.26149	0.793715
rs10515457	5	132650871	0.000464742	0.00058368	0.796228	0.4259	0.000997328	0.000791398	1.26021	0.207594
rs17683306	5	132652281	0.000681906	0.000692398	0.984847	0.3247	0.00112687	0.000938707	1.20045	0.229968
rs115625021	5	132652923	-0.0028182	0.00205214	-1.3733	0.169661	-0.00683341	0.00278139	-2.45683	0.0140175
rs78905369	5	132655103	0.000674902	0.00167805	0.402195	0.687541	0.00303587	0.00227371	1.33521	0.18181
rs17166565	5	132656337	0.000176793	0.0011477	0.154041	0.877577	-0.000451313	0.00155608	-0.290032	0.771792
rs6859252	5	132657703	-0.00019381	0.000489622	-0.395837	0.692226	0.000353629	0.000663665	0.532843	0.594143
rs62374556	5	132658628	-7.21e-05	0.00086715	-0.0831471	0.933735	0.000112953	0.00117558	0.0960826	0.923455
rs6872323	5	132663783	-8.56e-05	0.000432551	-0.197944	0.843089	0.000121095	0.000586281	0.206547	0.836364
rs62375982	5	132665540	8.66e-05	0.000636383	0.136134	0.891715	0.000492705	0.000862744	0.571091	0.567939
rs116559948	5	132665549	0.00264725	0.0012342	2.1449	0.0319616	0.00153174	0.00167327	0.915419	0.359972
rs74449712	5	132665810	0.0028086	0.00158176	1.77561	0.075798	-6.83e-05	0.00214413	-0.0318511	0.974591
rs12516323	5	132667669	0.00128706	0.00113826	1.13072	0.258174	0.000393207	0.00154278	0.254869	0.798824
rs10041182	5	132667971	-0.00268928	0.00183233	-1.46769	0.14219	-0.00449799	0.00248402	-1.81077	0.0701769
rs17627493	5	132668569	-0.000746616	0.00135581	-0.550679	0.581854	-0.00190167	0.00184042	-1.03328	0.301473
rs113655944	5	132669228	-0.0018253	0.00115677	-1.57793	0.114584	-0.000435114	0.00156791	-0.277512	0.781387
rs17166584	5	132669374	-0.000656134	0.000664226	-0.987816	0.323243	-0.000910638	0.000900472	-1.01129	0.311879
rs115627102	5	132673210	-0.000938272	0.00145673	-0.644095	0.519514	-0.000466658	0.00197489	-0.236295	0.813204
rs79820638	5	132675422	0.00306581	0.00147071	2.08458	0.0371082	0.00170601	0.00199485	0.855205	0.392438
rs4958117	5	132677129	0.00121925	0.000435894	2.79713	0.00515622	0.00122698	0.000590844	2.07665	0.0378344
rs17628071	5	132690144	5.63e-05	0.00133162	0.0423119	0.96625	-0.00178894	0.00180512	-0.99104	0.321667
rs4958088	5	132692816	-0.000988473	0.000646382	-1.52924	0.126206	-0.000611964	0.000876304	-0.698347	0.484961
rs17628294	5	132696831	-0.000119127	0.00133629	-0.089147	0.928965	-0.00171983	0.00181149	-0.949401	0.342417
rs11959187	5	132696894	0.000653003	0.00147541	0.44259	0.658063	0.00171415	0.0019996	0.85725	0.391307
rs115761705	5	132698567	5.35e-05	0.000926686	0.0577342	0.95396	-0.00149111	0.00125601	-1.18718	0.235157
rs56387289	5	132704471	-0.000599882	0.000732728	-0.818696	0.41296	-0.0011746	0.000993429	-1.18236	0.237062
rs72803150	5	132710826	-0.000391495	0.000472587	-0.82841	0.407439	-0.000506704	0.000640787	-0.790753	0.429089
rs13186582	5	132715419	-0.000741904	0.000602003	-1.23239	0.217804	-0.00142537	0.00081605	-1.74667	0.0806958
rs1071117	5	132717753	-0.000378551	0.00125226	-0.302294	0.762428	0.00109979	0.00169758	0.647857	0.517078
rs6887054	5	132720062	0.000201235	0.000427689	0.470518	0.637986	0.000792259	0.000579833	1.36636	0.171828
rs1428912	5	132722340	8.72e-05	0.000460551	0.189407	0.849774	-0.000563034	0.000624267	-0.901912	0.367104
rs114478932	5	132726231	-0.00157225	0.00136639	-1.15066	0.249873	-0.000770328	0.00185289	-0.415744	0.677597
rs250856	5	132728928	-0.000685373	0.000674052	-1.0168	0.309251	0.000633032	0.000914206	0.692439	0.488663
rs7737713	5	132731531	-0.000600762	0.000459505	-1.30741	0.191074	-0.000737425	0.000622879	-1.1839	0.236455
rs25735	5	132735155	-0.000197719	0.00051414	-0.384563	0.700562	-0.000218483	0.000697157	-0.313391	0.753984
rs25738	5	132737061	-9.25e-05	0.00126062	-0.0733629	0.941517	0.00109481	0.00170891	0.640645	0.521754
rs72805042	5	132737597	0.000258732	0.000866267	0.298674	0.765189	0.000889586	0.00117414	0.757647	0.448663
rs252417	5	132742615	0.00196315	0.00129859	1.51176	0.130597	-5.82e-05	0.00176094	-0.0330768	0.973613
rs77680938	5	132745013	0.000174318	0.00152653	0.114192	0.909085	-0.000937806	0.00206892	-0.453282	0.650346
rs55671936	5	132747508	-0.000240884	0.000781342	-0.308295	0.757858	-0.00144701	0.00105905	-1.36632	0.171839
rs11740920	5	132749490	-0.000325397	0.000517376	-0.628938	0.52939	-0.000391585	0.000701567	-0.558158	0.576737
rs153195	5	132756012	0.000664576	0.000469423	1.41573	0.156855	0.00105739	0.000636442	1.66141	0.0966316
rs737494	5	132757283	-0.000551839	0.000475129	-1.16145	0.245459	-0.00088018	0.000644172	-1.36637	0.171823
rs13185107	5	132757685	-0.000154156	0.000436035	-0.353541	0.723683	-0.000104395	0.000591127	-0.176604	0.85982
rs11743785	5	132766786	0.00068523	0.000433623	1.58024	0.114052	0.000922128	0.000587809	1.56875	0.116706
rs152784	5	132772431	0.000410774	0.00111495	0.368424	0.712557	-0.001435	0.00151135	-0.949481	0.342377
rs77804052	5	132780530	0.000916585	0.000810801	1.13047	0.25828	-0.000564567	0.00109971	-0.513378	0.607687
rs25870	5	132784109	-0.000122114	0.000467145	-0.261404	0.793781	0.00062715	0.000633543	0.989909	0.322219
rs115885814	5	132791640	-0.00150138	0.00103097	-1.45629	0.145314	-0.00190322	0.00139754	-1.36183	0.173252
rs25875	5	132791758	0.000217184	0.000440609	0.492918	0.622071	-0.000251442	0.000597355	-0.420925	0.67381
rs67598859	5	132794530	0.00121172	0.000519666	2.33173	0.0197157	-0.000191651	0.000704351	-0.272096	0.785548
rs31339	5	132797948	-0.0020105	0.000904255	-2.22338	0.0261912	-0.00220834	0.00122557	-1.80189	0.0715636
rs190317	5	132809967	-3.19e-05	0.00049923	-0.0638779	0.949068	0.000333779	0.000676729	0.493223	0.621855
rs246961	5	132811978	0.000727723	0.000591295	1.23073	0.218425	0.000506554	0.000801588	0.631938	0.527428
rs17166714	5	132815762	0.000943386	0.00096861	0.973959	0.330078	0.000500712	0.00131288	0.381385	0.702918
rs31326	5	132818098	0.000565753	0.000566207	0.999197	0.3177	-0.000774988	0.000767422	-1.00986	0.312564
rs17630080	5	132819346	-0.000534165	0.000535001	-0.998437	0.318068	0.000352447	0.000725626	0.485714	0.62717
rs114849637	5	132821391	5.58e-05	0.00125534	0.0444538	0.964543	0.000969755	0.00170142	0.569967	0.568701
rs13154202	5	132832565	-0.00120111	0.00116773	-1.02858	0.303676	0.000554547	0.00158296	0.350323	0.726097
rs2562369	5	132832646	-0.000667392	0.000464915	-1.43551	0.151142	-0.00048383	0.000630498	-0.767377	0.442858
rs10793816	5	132838123	0.000189729	0.000426476	0.444877	0.656409	0.00028918	0.000578254	0.500092	0.617011
rs13157261	5	132838156	0.000274834	0.000534724	0.513973	0.607271	0.000455776	0.000724941	0.628708	0.529541
rs463447	5	132844090	0.000297045	0.000582851	0.509642	0.610303	9.91e-05	0.000790034	0.125455	0.900163
rs12659788	5	132849460	-0.000862496	0.000427886	-2.01571	0.0438308	-0.000644985	0.000579899	-1.11224	0.266038
rs116577322	5	132850336	-9.33e-05	0.00110811	-0.0842234	0.932879	-0.00129886	0.00150215	-0.864668	0.387222
rs2642703	5	132856031	0.000693109	0.000455433	1.52187	0.128043	0.000448185	0.000617372	0.725956	0.467866
rs75322702	5	132856665	0.000217051	0.00196873	0.110249	0.912212	-0.0031083	0.00266999	-1.16416	0.244359
rs77921947	5	132858487	-0.000999472	0.00138161	-0.723409	0.469429	0.00063212	0.00187291	0.337508	0.735734
rs62374585	5	132859687	-0.000645729	0.000768486	-0.840261	0.400763	9.21e-05	0.00104177	0.088388	0.929568
rs700704	5	132863660	-0.000461079	0.000712984	-0.646689	0.517834	-0.000432581	0.000966496	-0.447577	0.654459
rs77684164	5	132863896	0.000887105	0.00107241	0.827205	0.408122	-0.000726583	0.00145408	-0.499687	0.617296
rs73281986	5	132868176	0.000684981	0.000487215	1.40591	0.159752	0.000482632	0.00066033	0.730894	0.464844
rs246781	5	132871589	0.000542588	0.000440133	1.23278	0.217658	0.00027304	0.000596814	0.457497	0.647314
rs384612	5	132876490	0.000438676	0.000442047	0.992373	0.321017	0.000130281	0.00059937	0.217364	0.827925
rs72789123	5	132895248	-0.00188482	0.0014119	-1.33496	0.181892	-0.000598762	0.00191403	-0.312828	0.754411
rs75594204	5	132933237	0.000433443	0.00185976	0.233064	0.815712	-0.00149586	0.00252101	-0.593357	0.552943
rs77886790	5	132934173	0.00172134	0.00188063	0.915297	0.360036	0.0030745	0.0025497	1.20583	0.227885
rs12652956	5	132936859	0.000154822	0.00051256	0.302056	0.762609	-6.58e-05	0.000694728	-0.0947773	0.924492
rs58755594	5	132942144	0.000512729	0.000487791	1.05112	0.293203	0.00095416	0.000661357	1.44273	0.149097
rs17166869	5	132944069	-0.000402749	0.000800932	-0.50285	0.61507	0.000516177	0.00108576	0.475409	0.634496
rs393092	5	132950799	-0.000426643	0.000823716	-0.517949	0.604494	-0.000389596	0.00111681	-0.348848	0.727203
rs76520335	5	132950847	8.17e-05	0.00134028	0.0609232	0.95142	0.000746319	0.0018164	0.410878	0.681162
rs256239	5	132953063	0.00101345	0.000621723	1.63007	0.103087	-0.000305134	0.00084297	-0.361975	0.717371
rs445702	5	132962893	-0.00016728	0.000573104	-0.291884	0.770375	0.000212746	0.000777043	0.273789	0.784247
rs10045163	5	132970278	0.000246022	0.000618179	0.397979	0.690646	0.00069944	0.000838042	0.834612	0.403937
rs74409707	5	132970947	-0.00163198	0.00160203	-1.0187	0.308347	0.000373425	0.00217084	0.172019	0.863423
rs256218	5	132972909	0.000661535	0.000459112	1.4409	0.149614	-0.00017588	0.000622338	-0.282611	0.777475
rs11242165	5	132983065	-0.00137527	0.000511482	-2.68879	0.00717164	-0.00155864	0.000693144	-2.24865	0.0245355
rs10076045	5	132988565	0.000508815	0.000488582	1.04141	0.297685	0.00111711	0.00066243	1.68639	0.0917216
rs17517359	5	132991186	-0.000897795	0.00133092	-0.674569	0.49995	0.00270786	0.00180554	1.49975	0.133681
rs10054346	5	132992201	6.73e-05	0.000792419	0.0849682	0.932287	0.000133955	0.00107502	0.124606	0.900835
rs4958138	5	132998971	-0.000165216	0.000429771	-0.384428	0.700662	-0.000274394	0.000582638	-0.470951	0.637676
rs2867328	5	133001381	-0.0010249	0.000496468	-2.06439	0.0389814	-0.000861631	0.000672996	-1.28029	0.200444
rs11242167	5	133003070	-0.000311141	0.000445328	-0.698678	0.484754	-0.000384607	0.000603718	-0.637064	0.524084
rs12108862	5	133006586	0.00376131	0.00114642	3.28091	0.00103485	0.00111297	0.0015544	0.71601	0.473986
rs79981371	5	133009511	0.0016681	0.000854995	1.951	0.0510575	0.00128279	0.00116003	1.10583	0.268802
rs75406100	5	133010825	0.00159795	0.0014815	1.0786	0.280765	-0.000882498	0.00200897	-0.439279	0.66046
rs4958140	5	133011182	-0.000183391	0.00057268	-0.320233	0.748792	0.00125725	0.000776329	1.61948	0.105345
rs10479055	5	133011262	-0.000261266	0.000468942	-0.557138	0.577433	0.000785881	0.000635683	1.23628	0.216356
rs78335449	5	133013326	0.000155167	0.00107661	0.144126	0.885401	-0.00167968	0.00146039	-1.15016	0.250079
rs76821774	5	133014032	-0.000405805	0.000480351	-0.844808	0.398219	0.00110119	0.00065134	1.69065	0.0909045
rs6885283	5	133017940	-0.000583249	0.00112002	-0.520749	0.602542	0.0016686	0.00151816	1.09909	0.271729
rs1006549	5	133018469	0.000664514	0.000437577	1.51862	0.128859	-0.000481916	0.000593343	-0.812205	0.416675
rs4141220	5	133018603	-0.000772989	0.000446831	-1.72993	0.083643	0.000994416	0.000605785	1.64153	0.100688
rs6596137	5	133019116	-0.00109826	0.00156554	-0.701522	0.482978	-0.00298535	0.00212337	-1.40595	0.15974
rs117019477	5	133019737	0.000296203	0.00137406	0.215567	0.829325	-0.000863093	0.00186283	-0.463323	0.643133
rs41473644	5	133020312	0.000706563	0.000444827	1.5884	0.112197	0.000204496	0.000603149	0.339047	0.734575
rs6596140	5	133021851	-0.000587715	0.000448904	-1.30922	0.190461	6.83e-05	0.000608775	0.112227	0.910643
rs6596143	5	133021955	-0.000415137	0.000443452	-0.936148	0.349198	5.14e-05	0.00060132	0.0854679	0.931889
rs71585594	5	133024701	0.00115144	0.00089931	1.28036	0.200421	0.00202522	0.00121892	1.66149	0.0966166
rs4958145	5	133025953	-0.000273543	0.00152899	-0.178904	0.858013	0.00129667	0.00207285	0.62555	0.531611
rs78233963	5	133027192	0.00108165	0.00117195	0.922942	0.356038	0.000408507	0.00158816	0.25722	0.797009
rs6876108	5	133028324	0.000214765	0.000479227	0.448149	0.654046	-0.000154184	0.00064954	-0.237375	0.812366
rs720770	5	133037459	-0.000563055	0.000465679	-1.20911	0.226623	0.000264318	0.000631265	0.418712	0.675427
rs78181918	5	133040089	0.0016469	0.00158014	1.04225	0.297295	-0.000480139	0.00214276	-0.224075	0.822699
rs77497134	5	133041231	-0.00100387	0.0011442	-0.877357	0.380293	-0.000598122	0.00155118	-0.385592	0.699799
rs10052064	5	133051079	0.000635426	0.000470725	1.34989	0.177053	-0.00058233	0.000638007	-0.912733	0.361384
rs76604815	5	133054920	-0.000126331	0.00122337	-0.103265	0.917753	-0.00151281	0.00165781	-0.912536	0.361488
rs2867330	5	133054941	0.000626795	0.000422836	1.48236	0.138246	-0.0005368	0.000573217	-0.936469	0.349033
rs17643897	5	133056044	0.000877856	0.000735727	1.19318	0.232799	-0.000189564	0.000996952	-0.190143	0.849197
rs72791006	5	133061390	0.000494637	0.000584805	0.845815	0.397657	0.00021554	0.000792836	0.27186	0.78573
rs7737293	5	133067976	-0.00034888	0.000573325	-0.60852	0.542843	-0.000690802	0.000777152	-0.88889	0.374063
rs17700967	5	133075088	4.48e-05	0.00212872	0.0210504	0.983205	-1.44e-05	0.00288414	-0.00500718	0.996005
rs11742898	5	133075880	-0.000960818	0.000691592	-1.38928	0.164747	4.1e-05	0.000937611	0.0436889	0.965152
rs17166985	5	133075934	0.000387124	0.000434428	0.891111	0.37287	0.000182714	0.000589263	0.310072	0.756506
rs7719165	5	133076898	-0.000173715	0.000470717	-0.369043	0.712096	0.00024901	0.000638101	0.390236	0.696362
rs17166991	5	133078638	-0.000501169	0.000872521	-0.574391	0.565703	0.00142215	0.00118263	1.20253	0.229161
rs1109308	5	133079035	1.55e-05	0.000427912	0.036274	0.971064	3.82e-06	0.000580385	0.00658762	0.994744
rs62373531	5	133079129	0.000615016	0.000812752	0.756709	0.449225	-0.000471331	0.001102	-0.427707	0.668865
rs7721877	5	133080570	0.000319215	0.000440509	0.72465	0.468667	0.000159859	0.000597227	0.267669	0.788954
rs34846348	5	133089315	0.000297507	0.000853198	0.348696	0.727318	0.000933297	0.00115692	0.806712	0.419833
rs72791031	5	133090531	-0.000273803	0.000827864	-0.330734	0.740845	0.000498411	0.00112232	0.444089	0.656979
rs72791034	5	133096057	0.000787263	0.0007714	1.02056	0.307462	-0.000115146	0.00104541	-0.110144	0.912295
rs258064	5	133103962	-0.000175787	0.000455283	-0.386104	0.69942	0.000571312	0.000617148	0.925729	0.354588
rs12517321	5	133110591	0.000234762	0.000538077	0.436298	0.662621	0.000819321	0.000729392	1.12329	0.261314
rs79350156	5	133114120	0.00219575	0.00164716	1.33306	0.182514	0.00296957	0.00223546	1.32839	0.18405
rs731430	5	133130902	-7.78e-05	0.000426969	-0.182215	0.855414	-0.000832369	0.000578769	-1.43817	0.150386
rs17646132	5	133131129	0.000319757	0.000804202	0.397608	0.69092	-0.00070031	0.00109053	-0.642176	0.520759
rs1620414	5	133133406	4.44e-05	0.000471052	0.0942091	0.924943	-0.000460195	0.000638467	-0.720781	0.471045
rs76492851	5	133133611	2.16e-05	0.000829314	0.0260358	0.979229	-0.000376092	0.00112458	-0.334428	0.738057
rs139840748	5	133134073	-0.000483089	0.00180867	-0.267096	0.789395	-0.00138606	0.00245276	-0.565101	0.572006
rs192381257	5	133136487	-4.68e-05	0.000471973	-0.0991594	0.921012	-0.000537995	0.000639718	-0.840987	0.400356
rs114013677	5	133139691	0.00251337	0.00137537	1.82741	0.0676396	0.00251108	0.00186471	1.34663	0.178101
rs245581	5	133160254	-0.000592696	0.00043165	-1.3731	0.169723	-0.00052385	0.000585091	-0.895332	0.370611
rs12514637	5	133161907	-0.00101163	0.00072927	-1.38718	0.165387	-0.000449895	0.000988705	-0.455035	0.649084
rs115554147	5	133163319	0.00130606	0.00153777	0.849322	0.395703	0.00234885	0.00208589	1.12606	0.26014
rs10058674	5	133165111	-0.00100193	0.000691761	-1.44838	0.147513	0.000341594	0.000937961	0.364188	0.715718
rs76807255	5	133172545	0.00030913	0.00205226	0.150629	0.880269	-0.00310296	0.00278258	-1.11514	0.264793
rs2436446	5	133178702	-0.000530358	0.000465839	-1.1385	0.254913	0.000447212	0.000631642	0.708015	0.478937
rs72791085	5	133184630	-0.000670328	0.000737872	-0.908461	0.363635	0.000398575	0.00100073	0.398286	0.69042
rs10062785	5	133186592	-0.00031024	0.000581829	-0.533214	0.593886	-0.000273368	0.000788862	-0.346535	0.728941
rs4246020	5	133191011	-0.000298009	0.00058231	-0.511771	0.608812	-0.000153735	0.000789358	-0.19476	0.845581
rs1644305	5	133203596	-1.75e-05	0.000432761	-0.0403372	0.967824	-0.000791204	0.000586597	-1.3488	0.177401
rs4958170	5	133206205	-1.61e-06	0.000525841	-0.00305973	0.997559	0.00163789	0.000712746	2.29799	0.0215628
rs28625772	5	133213880	0.00102637	0.000964946	1.06365	0.287487	0.00137523	0.00130902	1.05057	0.293455
rs1689699	5	133218456	0.000250961	0.000426977	0.587762	0.556693	-0.000267099	0.00057898	-0.461326	0.644565
rs11242196	5	133223085	0.00090827	0.000648166	1.40129	0.161128	-0.000264995	0.00087861	-0.301607	0.762952
rs4269328	5	133223816	0.000277911	0.000428191	0.649035	0.516316	8.92e-05	0.000580612	0.15367	0.87787
rs77581425	5	133224960	0.00208151	0.00101578	2.04918	0.0404454	0.00139465	0.00137746	1.01248	0.311309
rs114506701	5	133225641	-0.00309145	0.00212473	-1.45498	0.145676	0.0029398	0.00288075	1.0205	0.307494
rs56047375	5	133227047	0.000271327	0.00063042	0.430391	0.666911	-9.24e-05	0.000854573	-0.108131	0.913892
rs72792734	5	133232049	-0.00351654	0.00134564	-2.61328	0.00896824	-0.000699626	0.00182386	-0.383596	0.701278
rs76285486	5	133233507	0.00257208	0.00207096	1.24197	0.214248	-0.00239186	0.00280776	-0.851877	0.394283
rs72792738	5	133240476	-0.0012994	0.00162027	-0.801966	0.422573	0.0010792	0.00219744	0.491119	0.623343
rs75403865	5	133240493	0.0018028	0.00171244	1.05277	0.292447	-0.00301502	0.00232185	-1.29854	0.194103
rs903078	5	133240998	-0.000555254	0.000508972	-1.09093	0.275303	3.84e-06	0.00068988	0.00556561	0.995559
rs6898619	5	133241907	0.00016417	0.000963534	0.170383	0.864709	0.000940599	0.00130624	0.720078	0.471477
rs80162108	5	133243891	5.76e-06	0.000696122	0.00827832	0.993395	0.00129431	0.000943732	1.37148	0.170226
rs3936585	5	133246615	-0.000407596	0.000603493	-0.675395	0.499426	-7.18e-05	0.000818133	-0.0878051	0.930032
rs3892476	5	133249555	0.000194716	0.000454412	0.4285	0.668288	0.000748681	0.000616056	1.21528	0.22426
rs73787961	5	133249928	0.00305463	0.00211431	1.44474	0.148532	-0.000539791	0.00286696	-0.18828	0.850658
rs62373728	5	133251939	-0.000434858	0.000574702	-0.756667	0.44925	0.000367668	0.000779013	0.471966	0.636951
rs56123543	5	133253753	0.000327774	0.000428725	0.764532	0.444551	0.00078571	0.000581099	1.35211	0.176341
rs10078355	5	133259070	-0.000134338	0.00051317	-0.261781	0.793491	-0.000177207	0.000695927	-0.254635	0.799005
rs35418468	5	133259107	9.75e-05	0.000447544	0.217957	0.827463	0.000216778	0.000606716	0.357297	0.72087
rs76283276	5	133260987	-0.000689763	0.00139518	-0.494391	0.62103	0.00113952	0.00189148	0.602452	0.546874
rs116697326	5	133262203	0.00296179	0.00114291	2.59144	0.00955787	0.00175735	0.00154962	1.13406	0.256771
rs10479059	5	133267359	-0.000168557	0.000535506	-0.314761	0.752943	-0.00101315	0.000725897	-1.39572	0.162799
rs72792753	5	133271720	0.000735183	0.000697753	1.05364	0.292047	0.000383026	0.000945974	0.404901	0.68555
rs77108117	5	133274567	-0.000191597	0.000772025	-0.248174	0.804	-0.00100566	0.00104663	-0.960856	0.336625
rs66760680	5	133274603	-0.000201636	0.000569564	-0.354019	0.723325	-0.000174176	0.000772007	-0.225614	0.821502
rs34938344	5	133280379	-0.000759911	0.000473168	-1.60601	0.108273	-0.000431352	0.00064166	-0.672244	0.501429
rs79740215	5	133285518	0.00102006	0.00116998	0.871859	0.383286	-0.00193645	0.00158611	-1.22088	0.222134
rs80148479	5	133285852	-0.000249585	0.000773681	-0.322595	0.747002	-0.00108163	0.00104885	-1.03126	0.30242
rs71587506	5	133299566	0.00290145	0.00150217	1.9315	0.0534222	-0.00200414	0.00203638	-0.984169	0.325033
rs2112585	5	133303063	0.00031478	0.000484516	0.649679	0.5159	0.000678061	0.000656963	1.03211	0.30202
rs41298950	5	133304467	-0.00212888	0.00166417	-1.27924	0.200814	-0.00242113	0.0022557	-1.07334	0.283119
rs13354887	5	133307337	0.000654046	0.001233	0.530453	0.595798	4.65e-05	0.00167191	0.0277827	0.977835
rs74988879	5	133308791	0.000426294	0.0011298	0.377317	0.705938	-0.000840406	0.00153199	-0.548572	0.5833
rs10068191	5	133310248	0.000200891	0.000436272	0.460473	0.645177	0.000146559	0.000591312	0.247853	0.804248
rs62379238	5	133317347	-0.00148912	0.00163173	-0.912603	0.361452	-0.00188002	0.00221248	-0.849733	0.395474
rs79018631	5	133326081	-0.000521003	0.0013551	-0.384476	0.700626	0.00020513	0.00183673	0.111682	0.911076
rs73275126	5	133336286	0.000309941	0.00139965	0.221441	0.824749	-0.000376453	0.00189729	-0.198416	0.84272
rs56326224	5	133337503	0.000221412	0.000649036	0.34114	0.732999	0.000462247	0.000879676	0.525474	0.599254
rs4958205	5	133337611	0.000176531	0.00046302	0.381261	0.70301	-0.00049169	0.000627729	-0.783284	0.433461
rs67120295	5	133356044	-0.000973299	0.000611721	-1.59108	0.111592	-0.000112709	0.000829359	-0.135899	0.891901
rs76392636	5	133358125	4.09e-06	0.00123934	0.00329819	0.997368	0.000690952	0.00168099	0.41104	0.681044
rs11953724	5	133368087	-0.000766891	0.00063672	-1.20444	0.22842	0.000565627	0.000863166	0.655294	0.512279
rs73787993	5	133372025	0.000980328	0.000763839	1.28342	0.199345	0.00122564	0.00103529	1.18386	0.23647
rs247456	5	133374511	0.00114199	0.000588554	1.94033	0.052341	0.000345735	0.00079773	0.433399	0.664725
rs247459	5	133382456	0.000569842	0.00051379	1.10909	0.26739	-0.000531174	0.000696558	-0.762571	0.44572
rs75559706	5	133383314	0.0017766	0.00123476	1.43882	0.150201	0.00152185	0.00167397	0.909129	0.363283
rs79973445	5	133386039	-0.00140317	0.00130339	-1.07656	0.281679	0.00107937	0.00176796	0.610516	0.54152
rs34596655	5	133394920	0.00120558	0.00190705	0.63217	0.527276	-0.000250214	0.00258515	-0.0967891	0.922894
rs73787999	5	133408752	0.0011105	0.000874799	1.26944	0.204286	1.45e-05	0.00118635	0.0122055	0.990262
rs10059523	5	133410168	0.00206828	0.00170809	1.21087	0.225946	0.00293154	0.00231661	1.26545	0.205712
rs245095	5	133413111	-0.000106895	0.001164	-0.091834	0.92683	-0.000664638	0.00157825	-0.421122	0.673666
rs9327676	5	133413519	-0.000161647	0.000428046	-0.377638	0.7057	-0.00139217	0.000580402	-2.39863	0.0164573
rs244662	5	133414320	-5.7e-05	0.000525131	-0.10863	0.913496	0.000131342	0.000711932	0.184487	0.853631
rs78914827	5	133415082	0.00179691	0.000968678	1.85501	0.0635959	0.000749397	0.00131323	0.570651	0.568237
rs244666	5	133415151	-0.000338045	0.000471022	-0.717684	0.472953	-0.00196357	0.000638445	-3.07555	0.00210132
rs244668	5	133415769	-0.00035449	0.000485805	-0.729697	0.465576	-0.00191467	0.000658704	-2.90672	0.00365267
rs10900826	5	133417805	-0.000819592	0.00067012	-1.22305	0.22131	-0.000590585	0.000908488	-0.650075	0.515644
rs244672	5	133419283	0.00204667	0.000654504	3.12705	0.00176587	0.00101317	0.000887732	1.14131	0.253744
rs78780560	5	133425050	-0.00112692	0.000729603	-1.54457	0.122452	-0.00152816	0.000988725	-1.54559	0.122206
rs10077437	5	133429471	0.000965251	0.00114212	0.845139	0.398034	-0.000192709	0.00154849	-0.12445	0.900959
rs112195076	5	133430733	-0.000649031	0.00164544	-0.394442	0.693255	-0.00105215	0.00222966	-0.47189	0.637006
rs78625239	5	133438651	0.000184191	0.000804108	0.229063	0.81882	-3.51e-05	0.00109011	-0.0322243	0.974293
rs62379371	5	133439274	3.82e-05	0.00100607	0.0379741	0.969708	-0.000169014	0.00136377	-0.123931	0.90137
rs192167	5	133439635	0.00029075	0.000428495	0.678538	0.497431	7.96e-05	0.000580856	0.137041	0.890999
rs30498	5	133442009	0.0011041	0.000522954	2.11128	0.0347492	0.000835614	0.000709108	1.1784	0.238638
rs756699	5	133446575	0.00179581	0.000641998	2.79723	0.00515468	0.00101609	0.000870321	1.16749	0.243013
rs2436323	5	133447061	0.00199833	0.000784584	2.54699	0.0108662	0.00135195	0.00106353	1.2712	0.20366
Affx-37000939	5	133451683	0.000663061	0.000676774	0.979737	0.327217	0.000188674	0.000917691	0.205596	0.837107
rs244935	5	133456057	0.000213308	0.000766569	0.278264	0.78081	0.000821219	0.00103922	0.790224	0.429398
rs17167274	5	133459573	0.000866892	0.000993649	0.872433	0.382973	-0.000328771	0.00134665	-0.244139	0.807123
rs152406	5	133461586	0.00222703	0.000956128	2.32922	0.0198483	0.000791585	0.00129597	0.610806	0.541328
rs28723033	5	133467925	0.00128751	0.000973029	1.3232	0.18577	6e-05	0.00131869	0.0454673	0.963735
rs80012995	5	133467990	0.00104551	0.00154868	0.675097	0.499614	0.00300974	0.00209971	1.43341	0.151741
rs17653687	5	133468000	-0.000741923	0.000555066	-1.33664	0.181341	-0.0012969	0.000752288	-1.72394	0.0847197
rs34995273	5	133477951	-0.000801222	0.00170495	-0.469938	0.6384	-0.00112621	0.00231124	-0.487273	0.626065
rs30489	5	133481467	0.000332307	0.000763435	0.435279	0.66336	0.000815196	0.00103516	0.787511	0.430983
rs111746189	5	133488678	1.83e-05	0.0011652	0.0157247	0.987454	-0.00259147	0.00157985	-1.64032	0.10094
rs34751193	5	133505097	0.000368652	0.000917494	0.401804	0.687829	0.000640589	0.00124435	0.514799	0.606694
rs74632339	5	133511762	0.00127711	0.00142873	0.893877	0.371388	-0.000488533	0.00193662	-0.252261	0.80084
rs79601653	5	133519273	-0.00102028	0.0009144	-1.1158	0.264511	-0.000102364	0.00123963	-0.0825765	0.934188
rs6878495	5	133521086	0.000404313	0.000564192	0.716624	0.473607	0.000269388	0.000764739	0.352261	0.724643
rs75955223	5	133527247	0.000129981	0.00173268	0.0750173	0.940201	0.00199369	0.0023496	0.848522	0.396148
rs11750335	5	133530217	0.000467254	0.00121188	0.385562	0.699821	-0.0027242	0.00164274	-1.65832	0.0972537
rs116840277	5	133530589	0.00401575	0.00214761	1.86986	0.0615036	0.00374091	0.00291025	1.28543	0.198644
rs75368011	5	133551516	-0.00094249	0.000759759	-1.24051	0.214787	0.000300072	0.00103009	0.291307	0.770817
rs76190333	5	133553947	0.000564398	0.000941951	0.59918	0.549053	0.000953747	0.00127604	0.747427	0.454807
rs2292283	5	133563318	0.000114503	0.000665229	0.172126	0.863339	-0.000434413	0.000902013	-0.481604	0.630088
rs74495236	5	133574659	-8.55e-05	0.00139103	-0.0614487	0.951002	0.00314716	0.0018857	1.66896	0.0951266
rs62379458	5	133582711	0.000701696	0.00120352	0.583036	0.559869	-0.00208435	0.00163157	-1.27751	0.201424
rs77318983	5	133593088	-0.000714098	0.000764599	-0.933951	0.35033	0.000705075	0.00103671	0.680106	0.496438
rs11742455	5	133599786	0.00172389	0.00123329	1.39779	0.162176	0.000140571	0.0016718	0.0840841	0.93299
rs114773198	5	133618799	-0.000369772	0.00139944	-0.264228	0.791604	0.00277816	0.0018969	1.46458	0.143036
rs113004948	5	133619227	-0.00150394	0.00104831	-1.43464	0.151392	-0.00312006	0.00142107	-2.19556	0.028124
rs73289806	5	133632990	0.000564497	0.000826735	0.682803	0.494732	0.000670376	0.00112063	0.598215	0.549697
rs17165388	5	133638034	0.000700201	0.000584814	1.1973	0.231189	0.00112587	0.000792916	1.41991	0.155636
rs4958228	5	133655468	-0.000490944	0.000472148	-1.03981	0.298429	-0.00103082	0.000640206	-1.61014	0.107367
rs77776586	5	133682816	0.000422108	0.00143457	0.29424	0.768575	0.00326709	0.00194508	1.67967	0.0930224
rs33911714	5	133719729	0.000522267	0.00122191	0.427418	0.669075	-0.000173701	0.00165731	-0.104809	0.916527
rs75465047	5	133734767	-0.000703414	0.0008121	-0.866167	0.3864	0.000233945	0.00110134	0.212418	0.831781
rs9327685	5	133735846	0.000604076	0.000818326	0.738185	0.460402	0.000422965	0.00110922	0.381319	0.702967
rs328042	5	133737275	2.72e-05	0.00066766	0.0407706	0.967479	4.33e-05	0.000905003	0.0478936	0.961801
rs114853496	5	133753344	0.0014989	0.00139651	1.07332	0.283128	0.00370033	0.00189242	1.95534	0.0505437
rs114787649	5	133772494	0.00135695	0.00142822	0.950099	0.342063	0.000888656	0.00193619	0.458972	0.646255
rs328040	5	133774168	0.000394662	0.000561114	0.703355	0.481835	0.000670796	0.000760772	0.88173	0.377923
rs10080069	5	133779788	0.000610726	0.000580724	1.05166	0.292955	0.000134938	0.000787677	0.171312	0.863979
rs12516971	5	133784798	0.000796927	0.000518224	1.5378	0.124098	0.000483321	0.00070244	0.68806	0.491416
rs328830	5	133784870	-0.00143428	0.000700972	-2.04613	0.0407447	-0.00303696	0.000950316	-3.19574	0.00139487
rs2068872	5	133786068	-0.000280134	0.00147343	-0.190124	0.849212	-0.000624388	0.00199764	-0.312563	0.754613
rs17518213	5	133793417	-0.00199185	0.000932272	-2.13656	0.0326347	-0.00293353	0.00126299	-2.32269	0.0201966
rs10036684	5	133804150	0.000135008	0.00045949	0.293821	0.768895	-0.00101553	0.000622839	-1.63048	0.103001
rs258517	5	133811130	-0.000869037	0.000436433	-1.99123	0.0464568	-0.000909693	0.000591654	-1.53754	0.124162
rs77382653	5	133811281	0.000299508	0.00106085	0.282327	0.777693	-0.000645529	0.0014382	-0.448844	0.653544
rs7702415	5	133823078	0.000687196	0.000510489	1.34615	0.178254	0.000769959	0.000691899	1.11282	0.265786
rs80275264	5	133825625	4.64e-05	0.000998152	0.0464694	0.962936	0.000762546	0.00135309	0.563557	0.573056
rs62381413	5	133826050	-0.000303984	0.000766979	-0.39634	0.691855	-0.00113376	0.0010399	-1.09025	0.275602
rs6889807	5	133826527	-0.000943923	0.000708025	-1.33318	0.182475	-0.00177423	0.000959941	-1.84827	0.064564
rs765505	5	133827115	-0.000751655	0.0004338	-1.73272	0.0831459	-0.00111945	0.000588133	-1.9034	0.0569895
rs115352742	5	133828896	0.000173875	0.00136578	0.127308	0.898697	0.00215905	0.00185187	1.16587	0.243666
rs59486588	5	133829010	0.0013018	0.000900451	1.44572	0.148256	-0.00102842	0.00122109	-0.842221	0.399665
rs62381415	5	133830961	0.00147259	0.00150067	0.981293	0.326449	0.00163519	0.00203429	0.803814	0.421505
rs74356307	5	133848466	-0.00389325	0.00158652	-2.45395	0.0141302	-0.000457534	0.00215044	-0.212763	0.831512
rs4559047	5	133848660	-0.000110247	0.000433662	-0.254223	0.799323	0.000889442	0.000587886	1.51295	0.130293
rs13187289	5	133849177	-0.000723329	0.00055709	-1.29841	0.194148	-0.00139855	0.000755219	-1.85185	0.0640489
rs329115	5	133858719	-0.000549081	0.000474213	-1.15788	0.246914	-0.000290912	0.000642801	-0.45257	0.650859
rs116660004	5	133860435	0.000917933	0.00142181	0.645607	0.518535	-0.000710903	0.0019278	-0.368764	0.712304
rs6894631	5	133864436	0.00239266	0.000581896	4.11184	3.93e-05	0.000452849	0.000788923	0.574009	0.565962
rs111390050	5	133873107	-0.00276228	0.001786	-1.54663	0.121954	-0.00194665	0.00242158	-0.803876	0.421469
rs78855286	5	133873607	0.00183301	0.00137427	1.33381	0.182267	0.000623157	0.00186332	0.334434	0.738052
rs61202798	5	133874108	0.00137123	0.00139099	0.985795	0.324234	-0.00116259	0.00188591	-0.616461	0.537591
rs114546562	5	133877357	0.00343872	0.00158168	2.1741	0.0296986	0.000957483	0.00214458	0.446467	0.65526
rs72798649	5	133881200	-0.00109101	0.000641116	-1.70173	0.0888071	-0.00272009	0.000869201	-3.12941	0.00175174
rs41298956	5	133887641	0.00157554	0.00139873	1.12641	0.259994	-0.000998431	0.00189612	-0.526565	0.598496
rs12163993	5	133887780	-0.000234225	0.000603757	-0.387946	0.698056	0.00220297	0.000818587	2.69119	0.00712026
rs12163997	5	133888003	-0.000213341	0.000604437	-0.352958	0.72412	0.00219891	0.000819278	2.68397	0.00727586
rs2084007	5	133891282	-0.000124834	0.000426694	-0.292561	0.769858	0.00137789	0.000578472	2.38195	0.0172219
rs2589403	5	133895299	-0.000707942	0.000585757	-1.20859	0.22682	-0.00156801	0.000794022	-1.97477	0.0482956
rs4958190	5	133897000	-9.71e-05	0.000427557	-0.227012	0.820415	0.00148192	0.000579708	2.55632	0.0105791
rs35096828	5	133897439	-0.00127618	0.000476025	-2.6809	0.00734279	-0.00246365	0.000645233	-3.81824	0.000134434
rs17167619	5	133898477	0.00125633	0.000510908	2.45902	0.0139322	0.000927524	0.000692616	1.33916	0.180519
rs115315395	5	133901939	-0.00239401	0.00185992	-1.28716	0.198039	-0.000279709	0.00252245	-0.110888	0.911706
rs329323	5	133909957	0.00127649	0.000554762	2.30097	0.0213937	-0.000552039	0.000752021	-0.734074	0.462904
rs77955427	5	133921848	0.00142169	0.00137071	1.03719	0.299648	-0.000432634	0.00185804	-0.232845	0.815882
rs17656185	5	133922504	0.00108766	0.000822446	1.32247	0.186013	-0.000179517	0.00111481	-0.161029	0.87207
rs17167630	5	133922901	-0.000752706	0.000670097	-1.12328	0.26132	0.0015037	0.000908482	1.65518	0.0978884
rs78947167	5	133936871	-0.00123925	0.000906	-1.36783	0.171366	-0.00242623	0.00122796	-1.97582	0.0481763
rs78530676	5	133964067	0.00215398	0.000941424	2.288	0.0221382	-0.000385567	0.00127689	-0.301958	0.762684
rs72800312	5	133991647	0.000683871	0.000853159	0.801575	0.4228	-0.00166695	0.00115667	-1.44116	0.14954
rs77182747	5	133998972	-0.000889377	0.00146214	-0.608272	0.543007	-0.000435672	0.00198191	-0.219824	0.826009
rs115087448	5	134001565	0.000311621	0.00112385	0.277279	0.781566	0.000874042	0.00152342	0.573738	0.566146
rs73295487	5	134017361	0.00116512	0.00180226	0.646476	0.517972	-0.000944294	0.0024434	-0.386467	0.699151
rs56135324	5	134045074	-0.00161247	0.00100063	-1.61146	0.10708	0.00041661	0.00135817	0.306743	0.759039
rs12657663	5	134076812	-0.000795558	0.000713529	-1.11496	0.264868	0.00170792	0.000967205	1.76583	0.0774259
rs79706599	5	134077442	-0.000664139	0.000722479	-0.91925	0.357965	0.00166141	0.000979678	1.69588	0.0899103
rs246347	5	134096294	-0.000725632	0.000573628	-1.26499	0.205877	-0.00107147	0.0007777	-1.37774	0.168285
rs10067976	5	134097290	0.00028253	0.000475812	0.593785	0.552656	0.000388165	0.000644934	0.601867	0.547263
rs75589259	5	134117053	0.00189329	0.000844854	2.24096	0.0250292	0.000494327	0.0011457	0.431462	0.666133
rs72800345	5	134130754	0.000216173	0.00120306	0.179686	0.857399	-0.000954444	0.00163109	-0.585157	0.558443
rs72667118	5	134133090	-0.000724349	0.000669347	-1.08217	0.279177	0.000321803	0.000907396	0.354644	0.722857
rs10463924	5	134161929	-0.000849383	0.00107205	-0.792301	0.428186	0.00177123	0.00145396	1.21821	0.223147
rs30278	5	134164092	0.000286039	0.00201562	0.141911	0.88715	0.00102458	0.00273472	0.374654	0.707918
rs115078262	5	134164623	-0.0014979	0.00171729	-0.872247	0.383074	-5.47e-05	0.00232802	-0.0235069	0.981246
rs11242228	5	134175339	0.00109797	0.000585084	1.8766	0.0605746	-0.000187264	0.000793102	-0.236116	0.813343
rs74388624	5	134183306	-0.00337612	0.00170003	-1.98592	0.0470432	-0.00182673	0.00230478	-0.792582	0.428022
rs76426632	5	134208721	-0.00150994	0.00170922	-0.88341	0.377016	0.00115698	0.00231764	0.499207	0.617634
rs115226827	5	134214879	0.000415005	0.00150724	0.275341	0.783054	0.000735833	0.00204346	0.360092	0.718779
rs115874651	5	134216761	0.00043739	0.00137058	0.319126	0.749631	0.000147942	0.00185819	0.079616	0.936543
rs3733897	5	134223593	-0.000555916	0.000627244	-0.886284	0.375465	0.0018456	0.000850759	2.16936	0.0300559
rs17644351	5	134224888	-0.000480947	0.00157443	-0.305473	0.760006	0.00126006	0.00213429	0.590387	0.554932
rs114447807	5	134242212	0.00113969	0.00175124	0.650788	0.515184	0.00194045	0.00237496	0.817046	0.413903
rs34139304	5	134246795	-0.00115948	0.00128769	-0.90043	0.367892	0.000558816	0.00174561	0.320126	0.748873
rs75435401	5	134254737	0.00119079	0.0011117	1.07114	0.284107	0.000576641	0.00150683	0.382684	0.701954
rs319589	5	134255333	-1.66e-05	0.00043207	-0.0383383	0.969418	-3.42e-05	0.000585666	-0.0583508	0.953469
rs76592204	5	134257449	0.0039823	0.00182255	2.18502	0.0288882	-3.34e-05	0.00247181	-0.0135028	0.989227
rs17713762	5	134270779	-0.00148063	0.000889409	-1.66474	0.095966	-0.000607722	0.00120558	-0.504092	0.614197
rs1422781	5	134272193	0.000237272	0.000429642	0.552256	0.580773	-0.000487125	0.000582431	-0.836365	0.40295
rs17167710	5	134279342	-0.000793274	0.000768622	-1.03207	0.302039	-0.000286699	0.00104207	-0.275126	0.78322
rs17167730	5	134283973	0.00317965	0.00205656	1.5461	0.122082	-0.00303195	0.0027874	-1.08773	0.276713
rs74567041	5	134305435	0.00116552	0.00173712	0.670947	0.502255	0.00138069	0.00235637	0.585941	0.557916
rs74291911	5	134328568	0.000906534	0.00186219	0.486809	0.626394	-0.0017022	0.00252394	-0.674422	0.500043
rs115299415	5	134330890	0.00252225	0.00205807	1.22554	0.220371	-0.00507939	0.0027909	-1.81998	0.068763
rs114447625	5	134332143	-0.000865299	0.00119512	-0.724028	0.469049	0.000782645	0.00162102	0.482811	0.62923
rs10072362	5	134342720	-0.00080272	0.000431873	-1.85869	0.0630714	0.000335299	0.000585471	0.5727	0.566848
rs139800400	5	134343662	-0.000793028	0.0015928	-0.497884	0.618566	-0.00190494	0.00215846	-0.882546	0.377483
rs526896	5	134356705	-0.000739035	0.000476821	-1.54992	0.121161	0.000749628	0.000646351	1.15978	0.246137
rs115627577	5	134358005	0.00286953	0.00127379	2.25274	0.024276	0.000635502	0.00172731	0.367914	0.712937
rs72800395	5	134361325	0.000145404	0.00117978	0.123247	0.901912	-0.00112765	0.00159985	-0.704847	0.480906
rs479632	5	134364518	-0.000961562	0.000492555	-1.95219	0.0509161	0.000505681	0.000667808	0.757225	0.448916
rs10041469	5	134366873	-0.000607128	0.000648489	-0.936219	0.349161	-0.000207396	0.000879366	-0.235847	0.813551
rs7718271	5	134368593	0.0029418	0.00153233	1.91982	0.0548813	0.00256209	0.00207696	1.23358	0.217362
rs31198	5	134372685	-0.00103447	0.000491546	-2.10452	0.0353339	0.000522586	0.000666338	0.784266	0.432885
rs39881	5	134379311	0.000863909	0.000512172	1.68676	0.0916514	-0.000663575	0.000694303	-0.955743	0.339203
rs254551	5	134380531	-0.000739846	0.000430834	-1.71724	0.085936	0.000383825	0.000584095	0.657127	0.5111
rs76035224	5	134383984	-0.000365692	0.00177411	-0.206127	0.836692	-0.000365326	0.00240458	-0.151929	0.879243
rs79695830	5	134389318	-0.000644536	0.000992002	-0.649732	0.515866	0.000100733	0.00134501	0.074894	0.940299
rs74337987	5	134392455	-0.000239744	0.00146814	-0.163298	0.870284	-0.0020431	0.00199073	-1.02631	0.304748
rs6596190	5	134402038	-0.00128569	0.000466472	-2.7562	0.00584802	-0.000132428	0.000632405	-0.209405	0.834133
rs10065996	5	134404390	4.75e-05	0.000744875	0.0638344	0.949102	0.000212815	0.00100978	0.210754	0.833079
rs7701733	5	134405892	-0.000987091	0.000488306	-2.02146	0.0432332	-0.000414812	0.000661866	-0.626731	0.530836
rs11954280	5	134405982	0.00033736	0.000463744	0.727469	0.466939	0.000164323	0.000628795	0.26133	0.793838
rs888678	5	134409321	0.000776309	0.00043785	1.773	0.0762291	-4.37e-05	0.000593568	-0.0736308	0.941304
rs7700739	5	134426412	-0.000552094	0.000483647	-1.14152	0.253653	-0.000350024	0.000655697	-0.533819	0.593467
rs79304882	5	134437081	-0.00126814	0.00110489	-1.14775	0.251072	0.00101202	0.00149807	0.675547	0.499329
rs254567	5	134437572	0.000389642	0.000527724	0.738345	0.460306	0.000268248	0.000715551	0.374882	0.707748
rs75146828	5	134437656	-0.00154003	0.00122313	-1.25909	0.207998	0.000692378	0.0016576	0.417699	0.676167
rs78013559	5	134442190	0.000921884	0.00119106	0.774002	0.43893	5.9e-05	0.00161447	0.0365376	0.970854
rs254560	5	134443606	-0.000363274	0.000432958	-0.83905	0.401442	-0.000180499	0.000586898	-0.307547	0.758427
rs72802321	5	134443908	0.000504738	0.000900587	0.560455	0.57517	-3.26e-05	0.00122082	-0.0266697	0.978723
rs254558	5	134445495	-0.000174608	0.000817292	-0.213642	0.830827	0.000754503	0.00110818	0.680852	0.495966
rs646506	5	134458908	-0.000222656	0.000426572	-0.521967	0.601694	0.000325166	0.000578304	0.562275	0.573929
rs116041552	5	134464201	0.00176568	0.00157925	1.11805	0.263546	-0.00055406	0.0021405	-0.258846	0.795754
rs77422451	5	134466069	0.00125208	0.0017572	0.712543	0.476129	0.000583343	0.00238295	0.244799	0.806612
rs477687	5	134467700	0.000772296	0.000567475	1.36093	0.173536	-0.000553886	0.000769344	-0.719946	0.471559
rs641455	5	134472374	0.000611125	0.000428481	1.42626	0.153795	0.00104772	0.00058081	1.80389	0.0712495
rs17716274	5	134474960	0.00094538	0.00115505	0.818476	0.413086	-0.00103224	0.00156578	-0.659246	0.509739
rs17716322	5	134477118	-0.000686861	0.000742715	-0.924798	0.355072	-0.000551944	0.0010066	-0.548326	0.583468
rs56718608	5	134478611	-0.000402083	0.000859569	-0.467773	0.639947	-0.00198524	0.00116488	-1.70424	0.0883369
rs6867836	5	134489905	-0.00108421	0.000444418	-2.43962	0.0147032	-0.000645532	0.00060236	-1.07167	0.283868
rs6596201	5	134491150	-0.000460091	0.00121525	-0.378599	0.704986	-0.00472246	0.00164781	-2.86589	0.00415863
rs489441	5	134493981	-0.000755448	0.000471652	-1.60171	0.109221	-0.00062081	0.000639315	-0.971054	0.331522
rs7721726	5	134497165	0.000879888	0.00191936	0.458428	0.646645	-0.00268314	0.00260139	-1.03143	0.302342
rs12187306	5	134501931	0.000658057	0.00169912	0.387294	0.698539	0.00189256	0.00230413	0.821378	0.411432
rs116651440	5	134504599	-0.00160998	0.00156847	-1.02647	0.304673	-0.000572846	0.00212781	-0.269219	0.787761
rs9327706	5	134512608	0.000103967	0.000435087	0.238957	0.811139	0.000714608	0.000589817	1.21158	0.225676
rs9885502	5	134514567	0.00170454	0.000518973	3.28445	0.00102195	0.000265904	0.000703728	0.37785	0.705542
rs72802356	5	134519856	-5.45e-05	0.00139397	-0.0391011	0.96881	0.00194763	0.00188924	1.03091	0.302585
rs112262856	5	134527789	-0.000180252	0.000961656	-0.187439	0.851316	-0.000721079	0.00130417	-0.552903	0.58033
rs78438750	5	134530513	0.00123131	0.00125636	0.980062	0.327056	-0.000360748	0.00170309	-0.21182	0.832248
rs767108	5	134535989	-0.00102822	0.000443523	-2.3183	0.0204338	-0.000175375	0.000601011	-0.2918	0.77044
rs62381538	5	134538568	0.00164031	0.001182	1.38774	0.165217	0.0017619	0.00160253	1.09945	0.271572
rs72802369	5	134540204	-0.00110469	0.000641278	-1.72264	0.0849544	6.97e-05	0.000869597	0.0801145	0.936146
rs17661065	5	134544700	0.00219873	0.0019283	1.14024	0.254187	0.00214847	0.00261428	0.821823	0.411178
rs78477585	5	134548914	-0.000848833	0.00156368	-0.542842	0.587239	0.000905472	0.00212005	0.427099	0.669308
rs2859994	5	134550735	-0.00118559	0.000436319	-2.71726	0.00658281	-0.000887224	0.000591699	-1.49945	0.133758
Affx-25668562	5	134555455	0.000384421	0.000865461	0.444181	0.656912	-0.00139962	0.00117298	-1.19321	0.232787
rs2059779	5	134555620	6.79e-06	0.000592419	0.0114634	0.990854	-0.000721664	0.00080298	-0.898733	0.368796
rs114851281	5	134557854	-0.0028516	0.00180182	-1.58262	0.113508	-0.0036301	0.0024437	-1.48549	0.137414
rs12514014	5	134558028	-0.000287309	0.000751193	-0.382471	0.702113	-9.94e-05	0.00101846	-0.0976424	0.922216
rs114651146	5	134561628	-0.00160498	0.0014883	-1.0784	0.280857	-0.00231096	0.00201765	-1.14537	0.252056
rs4976278	5	134562214	-0.000590846	0.00044838	-1.31773	0.187593	0.000115828	0.000607765	0.19058	0.848855
rs111774501	5	134563117	0.000970733	0.000718426	1.35119	0.176634	-0.000319902	0.000973673	-0.328551	0.742495
rs17717975	5	134563752	-8.24e-05	0.000860175	-0.0957635	0.923708	-0.000218919	0.00116625	-0.187711	0.851103
rs688622	5	134564405	-0.000178435	0.000518386	-0.344213	0.730686	-0.000542163	0.000702791	-0.771444	0.440445
rs1991449	5	134565666	-0.000608432	0.000674958	-0.901437	0.367357	0.00124512	0.000914847	1.36102	0.173509
rs7709668	5	134567614	-0.000494191	0.000603409	-0.818998	0.412788	-0.000257814	0.000817946	-0.315197	0.752613
rs651249	5	134569691	-0.000355485	0.000446645	-0.795902	0.42609	-0.00120409	0.000605413	-1.98888	0.0467157
rs72802383	5	134570190	-0.000176434	0.000852922	-0.206858	0.836121	-0.000405191	0.00115641	-0.350388	0.726048
rs55743931	5	134570749	0.00114771	0.0012426	0.923641	0.355674	0.00124313	0.00168431	0.738069	0.460473
rs75506836	5	134570855	-0.00211105	0.00124227	-1.69934	0.0892557	-0.00474237	0.0016843	-2.81564	0.00486832
rs76993656	5	134571736	-0.00142498	0.00131186	-1.08623	0.277379	-0.00116677	0.00177893	-0.655882	0.5119
rs1025261	5	134572376	0.000625609	0.00047006	1.33091	0.183219	0.000838326	0.00063717	1.3157	0.188275
rs1346440	5	134573007	-0.000480399	0.000430112	-1.11692	0.264031	-0.000251752	0.000583025	-0.431803	0.665885
rs62383169	5	134573448	0.000771609	0.000729958	1.05706	0.290486	-0.000249849	0.000989717	-0.252445	0.800697
rs75406364	5	134573703	-0.000494187	0.000924279	-0.534673	0.592877	0.00122134	0.00125387	0.974055	0.33003
rs114656202	5	134574275	0.0019173	0.00106367	1.80254	0.0714615	0.000798009	0.00144193	0.55343	0.579969
rs115892877	5	134575683	-0.000687505	0.00113656	-0.6049	0.545246	-0.00143043	0.00154123	-0.928115	0.353349
rs6896456	5	134577757	-0.0005747	0.000657727	-0.873768	0.382246	-0.000543206	0.00089159	-0.609255	0.542356
rs1019736	5	134579744	0.000426517	0.000438995	0.971576	0.331262	3.13e-05	0.000595149	0.0526681	0.957996
rs590810	5	134584368	0.000130355	0.000434843	0.299774	0.76435	0.000309288	0.000589921	0.524287	0.600079
rs13172363	5	134589142	0.000792624	0.00163639	0.484374	0.628121	0.00266667	0.00221848	1.20203	0.229353
rs62383173	5	134591944	0.000130155	0.00074436	0.174855	0.861193	-0.00011549	0.00100896	-0.114464	0.90887
rs669537	5	134593542	0.000792201	0.0004337	1.82661	0.0677595	0.000353867	0.000587908	0.601909	0.547235
rs609385	5	134597267	-0.000374582	0.000429785	-0.871557	0.383451	-0.00026623	0.000582718	-0.456876	0.64776
rs11242239	5	134598321	-0.000353513	0.000439047	-0.805184	0.420714	-0.000509037	0.000595229	-0.855195	0.392444
rs10068682	5	134599652	0.000613991	0.000513218	1.19635	0.231559	-0.000398762	0.000696108	-0.572845	0.56675
rs652371	5	134599977	0.00120038	0.000472755	2.53912	0.0111138	-0.000273546	0.00064083	-0.426863	0.66948
rs666601	5	134600902	0.000975677	0.000429063	2.27397	0.0229683	0.000108907	0.000581603	0.187253	0.851462
rs10072856	5	134601871	0.000362902	0.00103317	0.351249	0.725402	0.000640573	0.00140071	0.457319	0.647442
rs17662111	5	134603361	-0.00107601	0.00126858	-0.848199	0.396328	0.00163841	0.00172033	0.952379	0.340906
rs79413851	5	134607632	-0.00148623	0.00129477	-1.14787	0.251022	-0.00202066	0.00175496	-1.1514	0.249571
rs114952668	5	134608393	-0.00228046	0.00181456	-1.25676	0.208843	0.00424886	0.00245984	1.72729	0.0841159
rs4976285	5	134609822	0.00118975	0.000480597	2.47557	0.0133031	0.000536538	0.000651552	0.823477	0.410237
rs35704701	5	134611623	0.00177734	0.000596584	2.97919	0.00289033	0.00048225	0.000808705	0.596324	0.550959
rs630231	5	134611916	-0.000415057	0.000738785	-0.561811	0.574245	-0.000946519	0.00100188	-0.944744	0.34479
rs2652080	5	134612693	-0.00102119	0.000436068	-2.34182	0.0191908	-0.000812647	0.000591168	-1.37465	0.169242
rs114988630	5	134616972	0.00294893	0.00118977	2.47858	0.0131911	0.000488817	0.00161302	0.303045	0.761856
rs2603022	5	134624088	0.000911638	0.000534266	1.70634	0.0879465	0.000643552	0.000723955	0.888939	0.374036
rs114865573	5	134629646	-0.000827962	0.00133479	-0.620291	0.535067	0.00210258	0.0018097	1.16184	0.245301
rs35453416	5	134631446	0.0012066	0.000651545	1.8519	0.0640409	-0.0004063	0.000882367	-0.460467	0.645182
rs112937511	5	134632054	-0.00108974	0.001519	-0.717402	0.473127	-0.00229544	0.00205785	-1.11545	0.264658
rs62379796	5	134634166	-0.00153077	0.00104488	-1.46503	0.142915	-0.00129638	0.00141687	-0.914963	0.360212
rs72804108	5	134635583	0.000699566	0.00110294	0.634273	0.525903	0.00330088	0.00149573	2.20687	0.0273238
rs72804109	5	134635638	-0.000147994	0.000929755	-0.159175	0.873531	-0.00243758	0.00126079	-1.93337	0.0531914
rs2652086	5	134638839	0.00110819	0.000572943	1.9342	0.0530895	-1.8e-05	0.000776558	-0.0232418	0.981457
rs72804114	5	134643152	0.00182353	0.001335	1.36594	0.171958	0.00146433	0.00180956	0.809216	0.418391
rs59099286	5	134649425	0.000905896	0.00213293	0.424719	0.671042	0.00244605	0.00289038	0.846271	0.397402
rs74484706	5	134655810	-0.000420335	0.0011732	-0.35828	0.720134	-0.000694699	0.00159108	-0.436622	0.662386
rs7701185	5	134657380	0.000513451	0.000508827	1.00909	0.312933	0.000961646	0.000689884	1.39392	0.163342
rs76131846	5	134662285	0.000163759	0.000978477	0.167361	0.867086	-0.00278055	0.00132658	-2.09602	0.0360811
rs7712997	5	134663097	-0.000400002	0.000634454	-0.630466	0.52839	-0.000219521	0.000859981	-0.255263	0.798521
rs115275463	5	134664983	-0.000795537	0.00178435	-0.445841	0.655712	0.00477542	0.00241776	1.97515	0.0482525
rs67004469	5	134674160	0.000378894	0.000845377	0.448195	0.654013	0.00227811	0.00114576	1.9883	0.0467793
rs17168157	5	134674881	0.000669377	0.000844271	0.792846	0.427868	0.00285499	0.00114452	2.49449	0.0126144
rs1393081	5	134677927	0.00263556	0.00096531	2.73027	0.00632863	0.00296381	0.0013086	2.26486	0.023522
rs115899831	5	134678460	-0.00181051	0.00131277	-1.37914	0.167851	-0.000191956	0.00177973	-0.107857	0.914109
rs2292011	5	134679247	0.00121638	0.000557471	2.18197	0.0291128	0.000775343	0.000755437	1.02635	0.304727
rs75654998	5	134689448	0.000702535	0.00112941	0.622037	0.533918	0.000353133	0.00153114	0.230634	0.817599
rs13172196	5	134689862	-0.0020667	0.0015924	-1.29786	0.194338	-0.000513143	0.00215871	-0.237708	0.812107
rs3756366	5	134696768	-0.00248389	0.000866182	-2.86763	0.00413587	-0.000639054	0.00117413	-0.544277	0.586251
rs72804125	5	134716613	0.00180896	0.0011493	1.57397	0.115496	0.00128588	0.00155796	0.825359	0.409168
rs75925066	5	134722833	0.00135738	0.00141554	0.958916	0.337602	-0.00340587	0.00191918	-1.77464	0.0759579
rs71587571	5	134723218	0.000140273	0.00105811	0.13257	0.894533	-0.000659545	0.00143498	-0.459618	0.645791
rs77175884	5	134723312	0.00213307	0.00126075	1.69191	0.0906644	-0.00177794	0.00170906	-1.0403	0.2982
rs2652071	5	134737587	0.00239873	0.00095847	2.50266	0.0123268	0.00276074	0.00129902	2.12525	0.0335664
rs1382289	5	134746892	0.00245373	0.00105035	2.33612	0.0194858	0.00349311	0.00142395	2.45312	0.0141631
rs77071525	5	134758250	0.00107961	0.000957369	1.12768	0.259454	-0.000223516	0.00129777	-0.172231	0.863256
rs77842780	5	134764568	-0.00106071	0.0015201	-0.697787	0.485311	-0.00132231	0.0020611	-0.641558	0.52116
rs34532268	5	134764639	-0.00200793	0.00103172	-1.9462	0.0516312	0.000183259	0.00139887	0.131006	0.895771
rs6893238	5	134765762	0.00185953	0.000876084	2.12255	0.0337924	0.00326285	0.00118762	2.74739	0.00600745
rs56079361	5	134769746	0.000738413	0.000786042	0.939406	0.347523	0.00226766	0.00106558	2.12809	0.0333304
rs17675931	5	134770587	-0.00475914	0.0017584	-2.70651	0.00679981	-0.00178845	0.00238504	-0.749862	0.453338
rs11242244	5	134772111	0.00121676	0.000539119	2.25694	0.0240127	0.00220543	0.000730871	3.01753	0.00254863
rs78345240	5	134774168	-0.00254641	0.00175612	-1.45002	0.147054	-0.000201317	0.00238126	-0.0845421	0.932626
rs6596223	5	134774310	0.00113812	0.000435821	2.61144	0.00901673	0.0014562	0.000590831	2.46467	0.0137145
rs6596224	5	134774384	0.0012115	0.000639246	1.8952	0.0580674	0.00142895	0.00086649	1.64912	0.0991234
rs6896596	5	134778470	-0.000633022	0.000479538	-1.32007	0.186814	0.00216564	0.000650152	3.33098	0.000865528
rs17733025	5	134780494	-0.00030287	0.000534087	-0.56708	0.570661	0.00128376	0.000723873	1.77347	0.0761526
rs17168353	5	134780909	0.000609627	0.000488406	1.2482	0.21196	-6.38e-05	0.000662043	-0.0963942	0.923208
rs79805596	5	134781197	0.00265546	0.00121471	2.18608	0.0288104	0.00207837	0.001647	1.26191	0.206982
rs67187482	5	134782396	0.00653599	0.00172553	3.78783	0.000152	0.00178993	0.00233934	0.765142	0.444188
rs113429044	5	134782443	0.00457016	0.00213446	2.14114	0.0322638	0.000530755	0.00289261	0.183487	0.854416
rs12520799	5	134782450	0.000686207	0.000429081	1.59925	0.109766	0.000957778	0.000581807	1.64621	0.0997209
rs12520809	5	134782510	0.000608681	0.000427955	1.4223	0.154939	0.000958327	0.000580259	1.65155	0.0986271
rs115617290	5	134787696	-0.00320989	0.00143926	-2.23023	0.0257326	-0.00179591	0.0019519	-0.920081	0.357531
rs899162	5	134794909	0.000118332	0.000698754	0.169347	0.865524	0.000112519	0.000947407	0.118766	0.905461
rs55690228	5	134799940	0.000668071	0.00127093	0.525654	0.599129	-9.77e-05	0.00172274	-0.0567213	0.954767
rs251566	5	134800877	0.000249963	0.000462691	0.540236	0.589034	0.00104353	0.000627264	1.66362	0.0961897
rs115493484	5	134807514	0.000529585	0.00164914	0.321127	0.748114	-0.00183817	0.00223751	-0.821523	0.411349
rs74664581	5	134810177	-0.00230632	0.00135246	-1.70527	0.0881453	-0.000868691	0.00183407	-0.47364	0.635757
rs11242252	5	134815818	0.000693905	0.000426946	1.62527	0.104105	0.00121154	0.000579062	2.09225	0.0364171
rs61493214	5	134822138	0.00150677	0.000720492	2.09131	0.0365013	0.0012343	0.000976654	1.26381	0.2063
rs72787139	5	134823259	-0.000822634	0.00106674	-0.771165	0.44061	0.00237075	0.00144604	1.63947	0.101116
rs1076378	5	134826774	9.79e-05	0.0010393	0.094206	0.924946	0.000504547	0.00140938	0.357993	0.720349
rs887254	5	134829601	-0.000186573	0.000430276	-0.433613	0.664569	-0.00131453	0.000583087	-2.25443	0.0241696
rs2058169	5	134832884	-0.000499581	0.000594518	-0.840313	0.400734	0.000633316	0.000806254	0.785504	0.432159
rs62381150	5	134838355	1.26e-05	0.00158617	0.00795911	0.99365	-0.00345897	0.00215002	-1.6088	0.10766
rs17644733	5	134838574	-0.00181226	0.00161987	-1.11877	0.263239	-0.000484459	0.00219613	-0.220597	0.825407
rs2191101	5	134850121	0.000212892	0.000439661	0.484219	0.628231	0.00108586	0.000596025	1.82184	0.0684803
rs2569264	5	134852302	-0.00118165	0.000700489	-1.6869	0.0916239	0.00165272	0.000949788	1.7401	0.0818433
rs115514644	5	134861096	-0.00191441	0.00122854	-1.55828	0.119168	-0.000137654	0.00166547	-0.0826516	0.934129
rs72787157	5	134862751	0.00162145	0.00102355	1.58414	0.113163	-0.00127611	0.00138768	-0.9196	0.357782
rs8192559	5	134870913	0.000241864	0.000716066	0.337768	0.735538	-0.00109783	0.000970779	-1.13088	0.258107
rs13356152	5	134876123	0.000138966	0.00044774	0.310372	0.756278	0.0017062	0.000607136	2.81024	0.00495076
rs56952938	5	134876742	-0.00148365	0.000697144	-2.12818	0.0333232	0.00147147	0.000945271	1.55666	0.119552
rs116507566	5	134880336	0.00222516	0.00123576	1.80065	0.0717593	0.00224814	0.0016756	1.34169	0.179696
rs10038776	5	134887767	0.00337325	0.00159268	2.11798	0.0341777	0.00198783	0.00215862	0.920877	0.357115
rs245117	5	134901361	0.000313577	0.000822828	0.381097	0.703132	0.00132924	0.00111518	1.19196	0.233279
rs72787166	5	134911359	0.000415305	0.0008146	0.509827	0.610173	0.000513132	0.00110401	0.464791	0.642081
rs17734332	5	134917341	0.00296453	0.00136371	2.17388	0.0297152	0.00229192	0.00184859	1.23982	0.215044
rs114863588	5	134917815	-0.0029079	0.00128806	-2.25758	0.0239727	-0.00396588	0.00174602	-2.27138	0.0231245
rs41486644	5	134922628	0.0032757	0.00106801	3.0671	0.00216165	0.000768521	0.0014481	0.530709	0.595621
rs7736079	5	134922687	-0.000528772	0.000775417	-0.681919	0.495291	0.00126089	0.00105097	1.19973	0.230244
rs1148364	5	134924962	0.000514693	0.000426073	1.20799	0.22705	-0.00058268	0.000577568	-1.00885	0.313047
rs17168703	5	134929690	-8.11e-05	0.000562852	-0.144018	0.885486	0.000538134	0.000762878	0.7054	0.480562
rs77183800	5	134932303	0.000617518	0.000971228	0.635811	0.5249	0.000890597	0.00131609	0.676697	0.498599
rs1508775	5	134935530	-0.000492908	0.000505371	-0.975337	0.329394	0.000724153	0.000684928	1.05727	0.29039
rs988438	5	134951695	0.00235783	0.00168874	1.39621	0.162653	-0.00249087	0.00228966	-1.08788	0.27665
rs6596251	5	134955821	-0.000407384	0.000443996	-0.91754	0.35886	5.46e-05	0.000601785	0.0906699	0.927755
rs13187792	5	134958591	-0.000894252	0.00128117	-0.697996	0.48518	0.0010343	0.00173694	0.595471	0.551529
rs17735180	5	134958768	0.00514784	0.00143389	3.59012	0.000330573	0.0012801	0.0019439	0.658522	0.510203
rs17168757	5	134964077	-0.000555785	0.000785676	-0.707397	0.47932	0.0015	0.00106538	1.40795	0.159148
Affx-75928954	5	134964430	1.22e-05	0.000563691	0.0215567	0.982802	0.000592848	0.000764097	0.775881	0.43782
rs31264	5	134967081	0.000536866	0.000733642	0.731783	0.464302	-0.000832703	0.000994445	-0.837355	0.402394
rs55874227	5	134969769	-0.00216906	0.00101048	-2.14657	0.0318284	-0.00227414	0.00136987	-1.66011	0.0968924
rs249593	5	134971614	-0.00156706	0.000478499	-3.27495	0.00105693	0.000596897	0.000648563	0.920338	0.357397
rs11297918	5	134972671	0.000263768	0.00043235	0.610081	0.541808	-0.000682647	0.000586378	-1.16418	0.244354
rs2521966	5	134974314	0.000245253	0.000427277	0.57399	0.565975	-0.000749644	0.000579154	-1.29438	0.195536
rs11738809	5	134977833	0.000201601	0.000426996	0.472137	0.636829	-0.00087357	0.00057882	-1.50923	0.131242
rs72789417	5	134991200	0.00247446	0.00123784	1.99902	0.0456074	0.000163267	0.00167786	0.0973066	0.922483
rs115565872	5	135002279	0.00501068	0.00209486	2.39189	0.0167624	0.00312218	0.0028405	1.09916	0.271697
rs2188920	5	135005682	-0.00144942	0.000478272	-3.03053	0.00244149	0.000322332	0.000648452	0.49708	0.619133
rs75653787	5	135008540	-0.000636609	0.00144667	-0.440051	0.659901	0.000432412	0.00196025	0.220591	0.825411
rs77787485	5	135013545	-4.32e-06	0.00131052	-0.00329614	0.99737	-0.000357657	0.00177697	-0.201274	0.840485
rs78381698	5	135014373	0.000178204	0.00177569	0.100357	0.920061	0.000109508	0.00240647	0.0455057	0.963704
rs115210424	5	135020741	-0.000816064	0.00174838	-0.466755	0.640676	-0.00141261	0.0023714	-0.595686	0.551386
rs11242261	5	135028674	-0.000919481	0.000595572	-1.54386	0.122623	0.000969122	0.000807326	1.20041	0.229981
rs71587585	5	135031055	-0.000115253	0.000888678	-0.12969	0.896812	-0.000273145	0.00120481	-0.226713	0.820647
rs10043997	5	135033843	0.000180663	0.000433307	0.416941	0.676722	0.000199835	0.000587872	0.339929	0.73391
rs58800900	5	135036837	-9.71e-05	0.00134735	-0.0720819	0.942537	-0.00211999	0.00182624	-1.16085	0.245704
rs79325563	5	135041281	0.000240578	0.00181041	0.132886	0.894284	-0.000432053	0.00245422	-0.176045	0.860259
rs56168481	5	135049459	-0.00184499	0.00114492	-1.61146	0.10708	-0.00296595	0.00155215	-1.91087	0.0560222
rs72789474	5	135058827	-0.000321244	0.000540235	-0.594638	0.552086	-0.000770585	0.000732438	-1.05208	0.292763
rs13158916	5	135060683	0.000371953	0.000468528	0.793875	0.427269	0.00143768	0.000635126	2.26361	0.0235988
rs62364637	5	135081622	-0.000231632	0.000874874	-0.26476	0.791194	0.00144287	0.00118644	1.21613	0.223936
rs10463928	5	135082330	0.00012015	0.000471018	0.255086	0.798657	0.00114581	0.000638671	1.79406	0.0728054
rs4515294	5	135089973	-3.24e-05	0.000426938	-0.0758305	0.939554	0.00111655	0.000578943	1.9286	0.0537819
rs9800300	5	135096311	-0.000468217	0.000570986	-0.820014	0.412209	0.000396421	0.000774309	0.511967	0.608674
rs73789140	5	135097608	0.00103514	0.00170801	0.606052	0.54448	-0.00211858	0.00231441	-0.915387	0.359989
rs62365703	5	135101862	-0.000260476	0.000534662	-0.487178	0.626133	-0.000704653	0.000724771	-0.972242	0.330931
rs75252455	5	135105742	-8.12e-05	0.00113243	-0.0716678	0.942866	-0.00105072	0.0015349	-0.684553	0.493627
rs79329935	5	135122451	-0.00036263	0.00112073	-0.323565	0.746268	-0.000614553	0.00151944	-0.40446	0.685875
rs12653449	5	135125439	-0.000355042	0.000516138	-0.687881	0.491528	-0.000272221	0.000699629	-0.389094	0.697207
rs116181194	5	135145895	-0.000124632	0.00118942	-0.104783	0.916548	-0.000103869	0.00161218	-0.0644278	0.94863
rs17169180	5	135161055	-0.000865648	0.000587133	-1.47436	0.140384	0.00179914	0.000795849	2.26066	0.0237813
rs55973833	5	135165061	0.000450694	0.000537789	0.83805	0.402003	-0.000656807	0.00072917	-0.90076	0.367716
rs72791373	5	135178408	-0.000386731	0.000755447	-0.511924	0.608705	-0.000443684	0.00102416	-0.433219	0.664856
rs11744615	5	135184805	1.51e-05	0.000538349	0.0280937	0.977587	-0.00120982	0.000729815	-1.65771	0.0973775
rs79967398	5	135190729	0.00121342	0.00144716	0.838484	0.40176	-0.000953222	0.00196198	-0.485846	0.627077
rs4976375	5	135191461	0.00056536	0.000434366	1.30157	0.193063	-2.49e-05	0.000588834	-0.0422751	0.966279
rs80333685	5	135192374	0.00156305	0.00120997	1.2918	0.196427	0.00189192	0.00164044	1.1533	0.248788
rs17169232	5	135197638	0.000368805	0.000477973	0.771602	0.440351	-0.000391371	0.000647973	-0.603993	0.545849
rs4246802	5	135199709	0.000433325	0.000592676	0.731134	0.464698	0.000952632	0.000803574	1.18549	0.235823
rs61518454	5	135205689	0.000790147	0.00110119	0.717536	0.473044	-0.000992531	0.00149294	-0.664815	0.506169
rs17688323	5	135206845	-0.00070563	0.000722604	-0.976509	0.328813	-5.27e-05	0.00098058	-0.0537841	0.957107
rs7717673	5	135211466	0.00123438	0.000712258	1.73305	0.083087	-0.000395988	0.000965357	-0.410198	0.681661
rs11242304	5	135212835	0.000293119	0.000439786	0.666504	0.505089	0.000213968	0.0005962	0.358887	0.71968
rs13354768	5	135215183	0.00187961	0.00180244	1.04281	0.297037	-0.00256833	0.00244213	-1.05168	0.292949
rs31565	5	135216112	-0.000126728	0.000516205	-0.245499	0.80607	0.000543172	0.000699697	0.776296	0.437575
rs75134250	5	135216186	0.000423534	0.00147816	0.286528	0.774474	-0.0010552	0.00200415	-0.52651	0.598534
rs442281	5	135216861	0.000783598	0.000561265	1.39613	0.162677	0.000208166	0.000761084	0.273513	0.784459
rs25896	5	135217325	-0.000318692	0.000603818	-0.527794	0.597643	-0.000487838	0.00081872	-0.595855	0.551273
rs17169306	5	135218585	0.000494458	0.000673264	0.734419	0.462694	0.000170754	0.000913354	0.186953	0.851698
rs79387372	5	135218891	-0.00125128	0.00145165	-0.861974	0.388702	-0.000371691	0.00196913	-0.188758	0.850282
rs78544648	5	135220517	-0.000592598	0.00104453	-0.567335	0.570487	-0.00159851	0.00141584	-1.12902	0.258889
rs27346	5	135222059	0.0010657	0.00110488	0.964547	0.334772	0.00203085	0.00149758	1.35608	0.175073
rs115406522	5	135224898	-0.00199422	0.00168108	-1.18627	0.235517	-0.0047952	0.00227894	-2.10413	0.0353676
rs2069885	5	135228165	-0.000796264	0.00064002	-1.24412	0.213455	-1.95e-06	0.000867675	-0.00224442	0.998209
rs2069888	5	135228911	0.00122379	0.00111968	1.09299	0.2744	-0.00090981	0.00151776	-0.599444	0.548877
rs2069882	5	135229633	-0.00052053	0.000538627	-0.966401	0.333845	-2e-05	0.000730668	-0.0273968	0.978143
rs31564	5	135230253	-0.00022982	0.000443183	-0.518566	0.604064	0.00073247	0.000600922	1.21891	0.222879
Affx-37002482	5	135231856	-0.0015076	0.000883001	-1.70736	0.087757	-0.000516063	0.00119602	-0.431483	0.666117
rs115998519	5	135233727	0.00173541	0.00113644	1.52707	0.126745	0.000797302	0.00154048	0.517568	0.60476
rs77552972	5	135235368	-0.00302573	0.0012875	-2.35008	0.0187698	-0.000555015	0.00174692	-0.317711	0.750705
rs17169384	5	135250424	-0.000502099	0.00162089	-0.309768	0.756737	0.000276706	0.00219684	0.125956	0.899767
rs1859427	5	135251172	-0.000736816	0.000470539	-1.5659	0.117373	-0.00154169	0.000637927	-2.41671	0.0156621
rs114336609	5	135251743	0.000305868	0.00127381	0.240119	0.810238	-0.001913	0.00172659	-1.10796	0.267879
rs28446567	5	135260676	-0.000470401	0.000516092	-0.911467	0.36205	-0.00152247	0.000699554	-2.17635	0.0295298
rs31560	5	135262476	-0.00181591	0.000969235	-1.87355	0.060993	-0.000299458	0.00131379	-0.227935	0.819697
rs72793137	5	135267689	1.79e-05	0.00168415	0.0106313	0.991518	0.00134426	0.00228275	0.588876	0.555945
rs140125393	5	135272373	-0.00151414	0.000903816	-1.67527	0.0938824	-0.0036519	0.00122537	-2.98025	0.00288039
rs141254114	5	135272512	0.00232798	0.00196064	1.18736	0.235088	0.00127684	0.00265768	0.480436	0.630918
rs40986	5	135276314	-0.000575182	0.0004691	-1.22614	0.220147	-0.00104288	0.000635951	-1.63988	0.101031
rs4976429	5	135277887	-0.000524429	0.000488226	-1.07415	0.282755	0.000621624	0.000662038	0.938955	0.347755
rs117662437	5	135280168	-0.000553719	0.00129786	-0.426639	0.669643	0.00212357	0.00175908	1.2072	0.227355
rs149560293	5	135287013	-0.000125668	0.00165879	-0.0757586	0.939611	-0.000343373	0.0022503	-0.15259	0.878722
rs31517	5	135287029	-0.000654586	0.000441407	-1.48295	0.138088	-0.00078031	0.000598547	-1.30367	0.192346
rs62623707	5	135288632	0.000750217	0.00100531	0.746253	0.455515	0.00141299	0.00136288	1.03677	0.299845
rs76277581	5	135290705	0.00140867	0.0011983	1.17555	0.239775	0.00207472	0.00162448	1.27716	0.201548
rs1468325	5	135293215	-0.000616829	0.00130489	-0.472705	0.636424	-0.00193458	0.0017694	-1.09335	0.274239
rs72793160	5	135293836	-0.00024962	0.000879619	-0.283781	0.776578	0.000394316	0.00119212	0.330768	0.74082
rs2107506	5	135300277	0.000897238	0.000427929	2.0967	0.036021	0.000291265	0.000580144	0.502056	0.615628
rs78915867	5	135301724	0.00362579	0.00178212	2.03454	0.041898	0.000495769	0.00241741	0.205083	0.837507
rs257474	5	135317695	-0.000527678	0.000439676	-1.20015	0.230081	-0.000659223	0.000595935	-1.1062	0.268641
rs30737	5	135323434	0.00131542	0.000545633	2.41081	0.0159179	0.00160648	0.000739819	2.17145	0.0298978
rs76939116	5	135329431	0.00072067	0.00122141	0.59003	0.555171	-0.000448362	0.00165603	-0.270745	0.786587
rs115635403	5	135332131	-0.00127264	0.00142896	-0.890607	0.37314	-0.00176172	0.00193694	-0.909539	0.363067
rs30743	5	135332571	-0.000115196	0.000501793	-0.229568	0.818427	0.000353056	0.000680468	0.518843	0.60387
rs59575101	5	135333171	-0.000484458	0.000741174	-0.653636	0.513347	-0.000802869	0.00100534	-0.798603	0.424521
rs10074474	5	135334847	-0.000101383	0.000609863	-0.166238	0.86797	-0.000725917	0.000826928	-0.877848	0.380027
rs13157444	5	135336561	-7.41e-05	0.000438757	-0.168824	0.865935	9.1e-05	0.000594803	0.153025	0.878379
rs116198989	5	135337324	0.000177942	0.00178832	0.0995025	0.920739	-0.0014349	0.00242494	-0.591728	0.554033
rs17740150	5	135339464	0.000774222	0.000469946	1.64747	0.0994628	0.00058322	0.000637018	0.915548	0.359905
rs30748	5	135340951	0.000164356	0.000931588	0.176426	0.859959	0.00088794	0.00126203	0.703579	0.481695
rs74979260	5	135341462	-0.00213028	0.00126001	-1.69069	0.0908963	-0.000177918	0.00170863	-0.104129	0.917067
rs9327738	5	135343547	7.23e-05	0.000950103	0.0761186	0.939325	0.00139454	0.00128801	1.08271	0.278937
rs72794904	5	135345184	-0.000408406	0.000502746	-0.812351	0.416591	-0.00015138	0.000681701	-0.222061	0.824266
rs11242306	5	135349230	0.000326533	0.000758798	0.43033	0.666956	-0.00157277	0.00102894	-1.52853	0.126381
rs72794907	5	135351183	-0.000611511	0.000461798	-1.3242	0.185439	-0.000751388	0.000625711	-1.20086	0.229808
rs7703627	5	135351770	-0.00174911	0.00202845	-0.86229	0.388529	-0.000948759	0.00274957	-0.345057	0.730052
rs30756	5	135352495	-6.95e-05	0.00146574	-0.0474494	0.962155	0.0014171	0.00198694	0.71321	0.475716
rs11242307	5	135366684	-0.000253204	0.000998751	-0.253521	0.799866	-0.0018337	0.00135408	-1.3542	0.175673
rs756463	5	135367757	0.000493755	0.000484448	1.01921	0.308104	-0.00014209	0.000656681	-0.216376	0.828695
rs45613531	5	135370905	-0.000290354	0.00169035	-0.171771	0.863618	-0.0026635	0.00229129	-1.16245	0.245056
rs45595937	5	135372851	0.00124577	0.00169668	0.734237	0.462805	-6.3e-05	0.00230013	-0.027405	0.978137
rs2282791	5	135377730	-0.000280645	0.000429441	-0.653512	0.513427	-0.000175298	0.000582138	-0.301128	0.763317
rs1990201	5	135395203	-0.000315056	0.000427071	-0.737712	0.46069	-0.000153156	0.00057903	-0.264504	0.791391
rs17169786	5	135401678	-0.000546005	0.000464059	-1.17659	0.239361	0.000188487	0.000629172	0.29958	0.764498
rs72794926	5	135402349	0.000723728	0.001551	0.466622	0.640771	-0.00372414	0.00210243	-1.77135	0.0765039
rs7706795	5	135415139	-0.000353422	0.00148481	-0.238026	0.811861	0.00151725	0.00201385	0.753409	0.451205
rs4976473	5	135419159	-0.00042829	0.000427951	-1.00079	0.316928	-0.000549836	0.000580508	-0.947164	0.343556
rs115799033	5	135425143	0.0024721	0.00134566	1.83709	0.0661979	0.00346558	0.00182394	1.90005	0.0574272
rs34111967	5	135430712	-0.000719401	0.00126605	-0.568226	0.569882	0.000704045	0.0017166	0.41014	0.681704
rs17691276	5	135437006	-0.000495309	0.00130827	-0.378597	0.704987	0.000901071	0.00177412	0.507897	0.611526
rs79209392	5	135437461	0.000636715	0.00131062	0.485811	0.627102	0.00484681	0.0017767	2.72798	0.00637278
rs17691317	5	135439723	-0.00167536	0.00102243	-1.63861	0.101297	-0.000728724	0.00138604	-0.525761	0.599054
rs12520112	5	135450333	0.000317291	0.000463154	0.685066	0.493303	0.000185106	0.000627924	0.29479	0.768154
rs190580255	5	135467924	-0.00123777	0.0016342	-0.75742	0.448799	9.02e-05	0.00221568	0.0407058	0.96753
rs3764941	5	135469527	0.000143562	0.000464601	0.309	0.757321	0.000128985	0.000629599	0.204869	0.837675
rs7726309	5	135492890	-0.0025659	0.00159173	-1.61202	0.106959	0.000809531	0.00215728	0.375256	0.70747
rs115930791	5	135497271	-0.00157083	0.00140149	-1.12083	0.262363	-0.000323148	0.00189937	-0.170134	0.864905
rs12719482	5	135514216	0.000858839	0.000524311	1.63803	0.101416	0.000359932	0.000710667	0.50647	0.612527
rs12655939	5	135536025	-0.000744702	0.000804394	-0.925793	0.354554	-0.000606449	0.00109033	-0.556205	0.578071
rs77255027	5	135536747	0.000355353	0.00110113	0.322717	0.74691	-6.29e-05	0.00149248	-0.0421349	0.966391
rs13172974	5	135543068	7.43e-05	0.000488778	0.15195	0.879227	0.000491827	0.000662656	0.742205	0.457964
rs7728638	5	135544529	-0.00233779	0.00203788	-1.14717	0.251313	-0.0012752	0.00276136	-0.461803	0.644223
rs889012	5	135554716	-4.25e-06	0.00042737	-0.0099381	0.992071	-0.000449481	0.000579346	-0.775843	0.437842
rs80140016	5	135564352	0.00195671	0.00132383	1.47807	0.139389	0.00164398	0.00179424	0.916258	0.359532
rs115914558	5	135565606	0.0018822	0.00153108	1.22933	0.218949	-0.000499081	0.00207531	-0.240485	0.809954
rs116727986	5	135576095	0.00193471	0.00193506	0.999815	0.317401	0.00592516	0.00262375	2.25828	0.0239288
rs78764466	5	135577036	-0.000105809	0.00097703	-0.108297	0.913761	0.00166131	0.00132456	1.25423	0.209758
rs114260844	5	135577885	0.000715591	0.00113984	0.627798	0.530137	0.000398986	0.0015453	0.258192	0.796259
rs115678235	5	135584245	-0.0011741	0.00155736	-0.753901	0.450909	0.000462243	0.00211015	0.219057	0.826606
rs115667364	5	135591853	-0.000154117	0.00138446	-0.111319	0.911363	0.00326652	0.00187709	1.74021	0.0818236
rs75217598	5	135594558	-0.00155457	0.00133078	-1.16816	0.242742	-0.000447988	0.00180414	-0.248311	0.803894
rs79099448	5	135605017	0.000504619	0.000874567	0.576993	0.563945	0.00148823	0.00118569	1.25516	0.209422
rs17170027	5	135613426	-0.0010579	0.000445083	-2.37685	0.0174617	-0.000707621	0.000603257	-1.173	0.240796
rs17170032	5	135613981	0.00052576	0.00126148	0.41678	0.676839	-0.00297198	0.00171014	-1.73786	0.0822371
rs344826	5	135616138	0.000345577	0.000439987	0.785425	0.432205	-0.000131218	0.000596421	-0.220009	0.825864
rs7712801	5	135617067	0.000194562	0.000616763	0.315456	0.752416	0.000349425	0.000836092	0.417926	0.676002
rs1499767	5	135620850	6.05e-05	0.000437892	0.138174	0.890103	0.000333471	0.000593719	0.561665	0.574344
rs7735199	5	135621507	-0.00104562	0.000806367	-1.29671	0.194733	-0.0011484	0.00109292	-1.05076	0.293368
rs55633021	5	135631686	0.000239691	0.000618237	0.3877	0.698238	0.000515234	0.0008383	0.614618	0.538808
rs2277052	5	135651243	-0.000609677	0.000711055	-0.857426	0.39121	-0.001264	0.000963927	-1.31131	0.189756
rs76367060	5	135659453	-0.000752606	0.00079754	-0.943659	0.345345	-0.000766992	0.00108091	-0.709577	0.477967
rs6596300	5	135667783	-3.16e-07	0.000429299	-0.000736889	0.999412	-0.000336445	0.000581938	-0.578145	0.563166
rs116734394	5	135677395	-0.000450904	0.000999069	-0.451324	0.651756	-0.00073679	0.00135446	-0.543973	0.58646
rs13160439	5	135680848	0.000141567	0.00109893	0.128823	0.897498	0.00091785	0.00148987	0.616062	0.537854
rs12515628	5	135685025	0.000422982	0.00044456	0.951463	0.34137	0.000337643	0.000602531	0.560375	0.575224
rs2546658	5	135690372	0.000106809	0.000446987	0.238953	0.811142	3.97e-05	0.00060595	0.0655602	0.947728
rs2546661	5	135692575	-0.00139985	0.000613553	-2.28155	0.0225167	-0.00114012	0.000831455	-1.37124	0.170302
rs10515479	5	135697351	0.000117995	0.000827513	0.142589	0.886615	-0.00163388	0.00112275	-1.45525	0.145602
rs2673926	5	135697624	-0.00039783	0.000462157	-0.860812	0.389342	-4.32e-05	0.000626714	-0.0689745	0.94501
rs72797037	5	135705338	-0.00162601	0.0011701	-1.38963	0.164642	5.49e-06	0.00158613	0.00345931	0.99724
rs114513839	5	135709763	-0.000538436	0.00158281	-0.340176	0.733724	-0.000259659	0.00214538	-0.121032	0.903666
rs77962281	5	135710076	-0.000252889	0.0013816	-0.183041	0.854766	0.00324145	0.00187326	1.73038	0.0835628
rs74987514	5	135713391	-0.00276122	0.00152321	-1.81277	0.0698686	-0.0016443	0.00206457	-0.796438	0.425778
rs78976191	5	135720443	-0.000620016	0.00101832	-0.608859	0.542618	0.00170001	0.00138057	1.23138	0.218182
rs115723973	5	135751439	0.000506879	0.00117018	0.433162	0.664898	9.26e-05	0.00158635	0.0583874	0.95344
rs11748540	5	135755386	0.000166423	0.000512565	0.324687	0.745418	0.000157598	0.000694823	0.226818	0.820565
rs346656	5	135756606	0.000474652	0.000554145	0.856549	0.391695	0.000328674	0.000751115	0.437581	0.661691
rs116010940	5	135758029	-0.000994444	0.00142412	-0.69829	0.484997	-0.000899677	0.00193047	-0.466041	0.641186
rs79746414	5	135763218	-0.00250715	0.00135238	-1.85388	0.0637573	-0.00243819	0.00183357	-1.32975	0.183601
rs76812390	5	135764132	0.000412997	0.000782513	0.527782	0.597651	0.000320904	0.00106087	0.302491	0.762278
rs78511577	5	135769358	-0.00126325	0.00174699	-0.7231	0.469619	0.0010919	0.00236703	0.461297	0.644586
rs2346838	5	135770902	-0.000175014	0.000490264	-0.35698	0.721107	0.000575492	0.000664555	0.865981	0.386501
rs436810	5	135781487	0.00010985	0.000429638	0.25568	0.798198	-0.000183855	0.000582391	-0.315691	0.752237
rs11514632	5	135832377	-0.000757946	0.00049351	-1.53583	0.124582	0.00028751	0.000668958	0.429787	0.667351
rs75027399	5	135851286	0.00186812	0.00126283	1.4793	0.13906	-0.000623282	0.00171157	-0.364159	0.71574
rs11955954	5	135851350	0.00087863	0.000854366	1.0284	0.303763	0.00380941	0.00115835	3.28865	0.00100681
rs115578445	5	135860151	-0.00218529	0.00174741	-1.25059	0.211084	0.00279881	0.00236774	1.18206	0.237184
rs56285618	5	135864208	-0.00117039	0.000429455	-2.7253	0.00642467	-0.000189498	0.000582188	-0.325493	0.744808
rs4423993	5	135864565	0.00118282	0.000481573	2.45617	0.0140434	0.00031112	0.000653085	0.476385	0.6338
rs187215997	5	135887155	0.00198875	0.00201593	0.986519	0.323879	0.00254273	0.00273294	0.930401	0.352164
rs116492463	5	135891622	-0.000123249	0.00166341	-0.0740945	0.940935	0.00240193	0.00225605	1.06466	0.28703
rs78496778	5	135891727	-0.000261064	0.00168933	-0.154537	0.877186	-0.000234623	0.00228999	-0.102456	0.918395
rs11740868	5	135928799	0.000858243	0.000950806	0.902648	0.366714	-0.00279849	0.00128906	-2.17095	0.029936
rs112813063	5	135931478	-0.00162773	0.00163802	-0.993721	0.32036	-0.000151361	0.00222102	-0.068149	0.945667
rs35755198	5	135941662	9.79e-05	0.00100592	0.0973331	0.922462	0.00106715	0.00136384	0.782465	0.433942
rs77850497	5	135942937	-0.000681636	0.00104507	-0.652238	0.514248	-0.000252907	0.00141641	-0.178555	0.858287
rs114165480	5	135962222	-0.00054767	0.00131139	-0.417626	0.676221	-0.000587021	0.00177775	-0.330205	0.741245
rs74802655	5	135982664	0.00121692	0.00131005	0.928912	0.352936	0.00477529	0.00177609	2.68865	0.00717456
rs1160603	5	135992678	0.00160683	0.000945056	1.70025	0.0890851	0.00253004	0.00128196	1.97358	0.0484308
rs55918202	5	135993880	0.000340963	0.000436278	0.781527	0.434493	0.000552533	0.000591616	0.933938	0.350337
rs1080523	5	135996603	0.000272887	0.000442819	0.616249	0.53773	0.000569182	0.000599999	0.948639	0.342805
rs13182292	5	135997333	-6.25e-06	0.00122945	-0.0050853	0.995943	0.00144836	0.00166715	0.868761	0.384978
rs13178383	5	136000263	0.00081387	0.00209692	0.388126	0.697923	-0.000281794	0.00284157	-0.0991683	0.921005
rs72801237	5	136002904	-0.000858665	0.0013691	-0.627176	0.530545	0.00186368	0.00185595	1.00417	0.315298
rs79808259	5	136003076	-0.00090681	0.00151476	-0.598651	0.549406	-0.00137249	0.00205379	-0.668272	0.50396
rs75354639	5	136003235	0.000253128	0.00100665	0.251456	0.801462	-0.000663007	0.00136502	-0.485712	0.627172
rs981123	5	136010114	-0.00127005	0.000483368	-2.6275	0.00860187	-0.000392118	0.000655451	-0.598241	0.54968
rs7712481	5	136018740	0.000183481	0.00189138	0.0970092	0.922719	-0.00106717	0.00256357	-0.416283	0.677203
rs115591461	5	136030264	-0.000307566	0.00137742	-0.223291	0.823309	-0.00192211	0.00186742	-1.02929	0.303346
rs12187871	5	136032586	-0.000994214	0.00050716	-1.96035	0.0499553	-6.55e-05	0.000687711	-0.0952218	0.924139
rs193491	5	136036595	-0.000562538	0.000437795	-1.28494	0.198816	-0.000214774	0.000593511	-0.36187	0.71745
rs12655507	5	136037490	0.00106159	0.000483881	2.1939	0.0282432	0.0010672	0.000655933	1.62699	0.10374
rs62387623	5	136050335	-0.000560188	0.000891456	-0.628397	0.529744	-0.000945477	0.00120876	-0.782187	0.434105
rs76355970	5	136054696	0.000129423	0.00127357	0.101622	0.919057	-0.000147371	0.00172666	-0.0853502	0.931983
rs7446328	5	136055430	0.000241703	0.00151275	0.159777	0.873057	-0.00381017	0.0020504	-1.85826	0.0631337
rs11242344	5	136065743	0.00100683	0.000534363	1.88418	0.0595419	0.00118866	0.000724478	1.64072	0.100857
rs11242352	5	136079775	-0.000585173	0.000472399	-1.23873	0.215448	-0.000144592	0.000640382	-0.22579	0.821365
rs115773200	5	136084584	-0.000939424	0.0014768	-0.636122	0.524697	-0.000465745	0.0020022	-0.232617	0.816059
rs115650347	5	136085994	0.00243859	0.00211942	1.15059	0.249901	-0.000879693	0.0028744	-0.306044	0.759571
rs72788683	5	136096786	5.15e-05	0.00108073	0.0476667	0.961982	0.000843315	0.00146534	0.575509	0.564947
rs114723092	5	136100338	-0.000538362	0.00130289	-0.413205	0.679457	-0.00299009	0.00176615	-1.693	0.0904568
rs114393775	5	136105136	-0.00231357	0.00185148	-1.24958	0.211453	-0.00438384	0.00250975	-1.74672	0.0806864
rs75502731	5	136105273	-0.000215218	0.00189944	-0.113306	0.909788	-0.00220305	0.00257544	-0.855409	0.392326
rs75122612	5	136127231	-0.000436372	0.00176852	-0.246745	0.805106	-0.000129166	0.00239744	-0.0538768	0.957033
rs17711266	5	136130274	-0.000399743	0.000458466	-0.871914	0.383256	0.000380471	0.000621362	0.612318	0.540328
rs11749481	5	136131441	0.00108729	0.00170017	0.639518	0.522486	0.00100194	0.00230565	0.434559	0.663883
rs77615672	5	136137752	-0.000889517	0.00142494	-0.624247	0.532466	-0.00124652	0.00193278	-0.644937	0.518969
rs116805470	5	136144540	-0.00155539	0.00144046	-1.07978	0.280239	0.00243559	0.00195239	1.24749	0.212219
rs113423314	5	136144800	-0.00233421	0.00160592	-1.45351	0.146084	0.000352756	0.00217744	0.162005	0.871302
rs111698899	5	136150264	0.0010814	0.00143366	0.754294	0.450673	9.57e-05	0.00194525	0.049216	0.960747
rs17170662	5	136153830	0.000372306	0.00194596	0.191322	0.848273	-0.00146626	0.00263708	-0.556016	0.578201
rs10041710	5	136157431	0.000390698	0.000576414	0.677808	0.497894	0.000239111	0.000781428	0.305992	0.759611
rs11242357	5	136157515	-0.00056715	0.000468546	-1.21045	0.226108	0.000220226	0.000635197	0.346705	0.728813
rs111791059	5	136174835	0.000703662	0.00194353	0.362053	0.717313	-0.00139601	0.00263402	-0.529992	0.596118
rs145498729	5	136177482	-5.87e-05	0.000454784	-0.128998	0.89736	-0.000133314	0.000616569	-0.216219	0.828817
rs79251887	5	136182440	0.000767666	0.000999155	0.768316	0.4423	0.00157606	0.00135462	1.16347	0.24464
rs75594479	5	136190051	-0.000181191	0.00140685	-0.128792	0.897523	-0.000967058	0.00190697	-0.507117	0.612073
rs9327766	5	136190057	-1.4e-06	0.000426655	-0.00328479	0.997379	0.000488401	0.000578415	0.844378	0.398459
rs62387267	5	136191651	-0.00277232	0.00154752	-1.79147	0.0732192	-0.00246436	0.00209777	-1.17475	0.240094
rs17774878	5	136193380	-3.14e-05	0.00132602	-0.0236732	0.981113	-0.00211105	0.00179769	-1.17431	0.240271
rs11746818	5	136193609	0.000129933	0.00150876	0.0861193	0.931372	-0.00428903	0.00204546	-2.09685	0.0360073
rs4976390	5	136196596	-0.000712647	0.00105074	-0.678234	0.497624	0.000739109	0.00142475	0.518763	0.603926
rs74536649	5	136202551	-0.000311304	0.000941529	-0.330636	0.740919	-0.00198064	0.00127636	-1.55179	0.120714
rs78521520	5	136205004	-0.000491678	0.00119821	-0.410344	0.681554	-0.000143838	0.00162447	-0.0885446	0.929444
rs13188072	5	136220872	2.93e-05	0.000677041	0.0433266	0.965441	0.00116392	0.000917607	1.26843	0.204644
rs75108151	5	136221845	0.00239489	0.00202998	1.17976	0.238097	-0.000534498	0.00275383	-0.194093	0.846103
rs17170711	5	136222588	0.00096932	0.00192826	0.502692	0.615181	-0.00233102	0.00261397	-0.891754	0.372526
rs77324935	5	136227355	-0.0009444	0.00147082	-0.642093	0.520813	0.000871324	0.00199388	0.436999	0.662112
rs145795838	5	136238595	-0.000555129	0.00124508	-0.445858	0.6557	-0.0014216	0.00168786	-0.84225	0.399649
rs115886460	5	136240397	0.00228872	0.00212493	1.07708	0.281446	-0.000472403	0.0028813	-0.163955	0.869767
rs116455560	5	136247891	-0.000214445	0.00115372	-0.185873	0.852545	-0.0027766	0.00156541	-1.77372	0.0761109
rs116476537	5	136259103	-0.000951874	0.00135866	-0.7006	0.483553	-0.00248538	0.00184172	-1.34949	0.17718
rs258563	5	136269272	-4.05e-05	0.000991697	-0.0408178	0.967441	0.000124556	0.00134442	0.0926462	0.926185
rs1029638	5	136274215	0.000260278	0.000426528	0.610225	0.541713	-0.000347898	0.00057844	-0.601442	0.547546
rs76392228	5	136274696	0.000334915	0.000893884	0.374674	0.707903	0.00328298	0.00121243	2.70776	0.00677426
rs6883077	5	136291128	-0.00083503	0.000671165	-1.24415	0.213445	-0.000680452	0.000909981	-0.747765	0.454603
rs115851895	5	136293394	0.000513093	0.00130501	0.393171	0.694194	0.00324326	0.00177144	1.83086	0.0671223
rs6882331	5	136296640	-0.00110885	0.000658085	-1.68496	0.0919971	-0.0010287	0.000892334	-1.15282	0.248986
rs17599432	5	136297436	0.00171923	0.00175613	0.978985	0.327588	0.00136212	0.0023815	0.571957	0.567351
rs5871616	5	136298545	-0.00105428	0.000658224	-1.6017	0.109223	-0.000977429	0.00089237	-1.09532	0.273379
rs9885324	5	136309837	-0.000106252	0.000671021	-0.158344	0.874186	0.00152265	0.000909679	1.67383	0.0941651
rs184667517	5	136312275	0.00231577	0.00196668	1.1775	0.238996	-0.00107905	0.00266732	-0.404544	0.685813
rs72792559	5	136313064	0.00117472	0.00110354	1.06451	0.2871	0.00218645	0.0014956	1.46193	0.143762
rs115958281	5	136315343	-0.00100284	0.00135162	-0.741951	0.458118	-0.00380698	0.00183246	-2.07752	0.037754
rs3756709	5	136327205	-0.000248641	0.000638836	-0.389209	0.697122	0.0014162	0.000866012	1.63532	0.101984
rs6876032	5	136332794	-0.000703522	0.000648396	-1.08502	0.277914	-0.00129705	0.000878787	-1.47595	0.139957
rs17719087	5	136333244	-0.000462742	0.00129789	-0.356534	0.721441	5.03e-05	0.00176044	0.0285591	0.977216
rs4308478	5	136334314	-0.00136058	0.000794381	-1.71276	0.086758	-0.00104837	0.00107697	-0.973446	0.330333
rs111769237	5	136340158	0.000617816	0.00079939	0.77286	0.439606	-0.000417944	0.00108381	-0.385625	0.699774
rs75710284	5	136340740	-0.00112979	0.00145089	-0.778683	0.436167	-0.00140421	0.00196693	-0.713907	0.475285
rs17521284	5	136345401	0.000480109	0.000470582	1.02025	0.307613	0.000155847	0.000637813	0.244346	0.806963
rs6881235	5	136347193	3.97e-05	0.000428942	0.0924947	0.926305	-3.13e-05	0.000581827	-0.0537943	0.957099
rs72792574	5	136347280	0.000729048	0.000981718	0.742625	0.457709	-0.000525649	0.00133109	-0.394901	0.692916
rs17521322	5	136351820	0.00173512	0.00105656	1.64224	0.10054	0.00239878	0.00143221	1.67488	0.0939581
rs59406134	5	136352352	-0.00118308	0.000763767	-1.549	0.121383	-0.00068705	0.00103571	-0.663362	0.507099
rs62387881	5	136353995	-0.000857153	0.00156125	-0.549017	0.582994	-0.000848169	0.00211766	-0.400521	0.688773
rs10491300	5	136354227	-0.000159793	0.000798167	-0.2002	0.841324	-0.00122247	0.001082	-1.12982	0.258551
rs59547211	5	136358013	0.000705501	0.000968035	0.728796	0.466127	0.000142207	0.00131211	0.10838	0.913694
rs11750691	5	136363320	-0.000298932	0.00102327	-0.292135	0.770184	-0.00276103	0.00138746	-1.98998	0.0465935
rs17599856	5	136371769	-7.32e-06	0.00132566	-0.00551862	0.995597	-0.00314084	0.00179713	-1.74769	0.0805184
rs116177048	5	136374997	0.000732408	0.00146244	0.500811	0.616505	-0.000226105	0.00198283	-0.114031	0.909213
rs17170899	5	136376050	-0.000523181	0.00100037	-0.522986	0.600985	0.000861423	0.00135648	0.635044	0.5254
rs2348183	5	136386984	0.000295022	0.000709007	0.416106	0.677333	-0.000313532	0.000961097	-0.326223	0.744256
rs79893544	5	136390026	0.000353069	0.00151428	0.233159	0.815638	-0.00223853	0.00205273	-1.09051	0.275487
rs34900111	5	136397592	-0.00152178	0.00116994	-1.30073	0.193351	-0.00186925	0.00158764	-1.17738	0.239045
rs28493317	5	136407210	-0.000271533	0.000503507	-0.539282	0.589692	0.000505233	0.000682528	0.740237	0.459157
rs17646766	5	136408737	-4.83e-05	0.000431765	-0.111837	0.910953	0.00128701	0.000585238	2.19912	0.0278701
rs2214568	5	136409745	0.000220691	0.000710881	0.310447	0.756222	-0.000250156	0.000963918	-0.25952	0.795234
rs7726040	5	136413029	-0.000939538	0.00176707	-0.531691	0.59494	-0.00528839	0.00239452	-2.20854	0.0272074
rs17646790	5	136416111	-0.00040146	0.000799357	-0.502229	0.615507	0.00241436	0.00108335	2.22862	0.0258402
rs72792587	5	136417074	0.00205397	0.00116656	1.7607	0.0782907	0.0010944	0.00158173	0.691899	0.489001
rs4492107	5	136418558	0.000241981	0.000558226	0.433483	0.664665	0.00186373	0.000756881	2.46239	0.0138022
rs2158409	5	136422358	0.00110426	0.000548754	2.01231	0.0441885	-0.00036783	0.000743814	-0.494518	0.62094
rs114669327	5	136423895	-0.00248534	0.00145473	-1.70845	0.0875536	-0.00404003	0.00197248	-2.04819	0.0405418
rs72792591	5	136423897	-9.91e-05	0.00140666	-0.0704266	0.943854	0.00155479	0.00190621	0.815646	0.414704
rs2348190	5	136424359	-0.000435875	0.000426656	-1.02161	0.306967	-0.000850153	0.000578277	-1.47015	0.141522
rs73295618	5	136434580	0.00197042	0.00131653	1.49668	0.134478	0.00196165	0.00178444	1.09931	0.271635
rs965166	5	136439130	0.000287622	0.000524	0.548898	0.583076	0.000234668	0.000710427	0.33032	0.741158
rs13357391	5	136441082	-0.000685943	0.000455658	-1.50539	0.132225	-0.000136824	0.000617871	-0.221445	0.824746
rs111886276	5	136445874	-0.000331363	0.000896227	-0.369731	0.711583	0.000116099	0.00121552	0.0955136	0.923907
rs17719342	5	136448707	-0.00116595	0.00180602	-0.645594	0.518543	-0.000338977	0.00244808	-0.138467	0.889872
rs916981	5	136460901	-0.00044325	0.000690898	-0.641555	0.521163	0.00227997	0.00093654	2.43446	0.0149147
rs74646857	5	136471428	-0.00361034	0.00154981	-2.32954	0.0198311	0.00249188	0.00210022	1.18648	0.235432
rs25429	5	136472827	-0.000543022	0.000475664	-1.14161	0.253618	0.000418303	0.000644968	0.648563	0.516621
rs34812669	5	136481759	0.000384373	0.00052122	0.737448	0.46085	-0.000258144	0.000706411	-0.36543	0.714791
rs17171035	5	136486785	-0.000208787	0.000528664	-0.394932	0.692893	-0.000393146	0.000716596	-0.548629	0.58326
rs77392087	5	136490877	0.00375404	0.00148229	2.5326	0.0113225	-0.000542882	0.00200944	-0.270165	0.787033
rs72794517	5	136493956	0.00344444	0.00102384	3.36423	0.000767683	0.00107616	0.00138804	0.775308	0.438158
rs114389362	5	136494523	0.0010675	0.00110672	0.964566	0.334763	-0.00151522	0.00150043	-1.00985	0.312566
rs114684088	5	136497252	0.00354291	0.00168715	2.09994	0.0357352	-0.000760888	0.00228694	-0.332711	0.739353
rs10515489	5	136510938	0.000822672	0.000569979	1.44334	0.148927	-0.00134531	0.000772682	-1.74109	0.0816685
rs10515490	5	136523822	-0.00124137	0.000967958	-1.28246	0.199683	-0.00159887	0.00131211	-1.21855	0.223017
rs17777729	5	136527103	-0.00240637	0.00124406	-1.93429	0.0530786	0.00319343	0.00168708	1.89287	0.0583756
rs57017295	5	136540002	0.00175977	0.00144801	1.2153	0.224251	0.0024697	0.00196348	1.25782	0.208458
rs80171715	5	136542125	0.00129241	0.000591106	2.18643	0.0287849	-0.00113697	0.000800918	-1.41958	0.15573
rs72794539	5	136549569	0.000514559	0.000940504	0.547109	0.584304	0.000198653	0.00127485	0.155825	0.876171
rs10515491	5	136549831	-0.000488959	0.00148233	-0.329859	0.741507	0.000711074	0.00200808	0.354106	0.72326
rs979666	5	136551736	-0.000288408	0.000524206	-0.550181	0.582196	-9.27e-05	0.000710794	-0.130452	0.896209
rs57902726	5	136557963	-0.00102855	0.00210665	-0.488238	0.625382	0.00260701	0.00285595	0.912837	0.361329
rs11957243	5	136565858	0.000628529	0.00131499	0.477974	0.632669	0.00213801	0.00178248	1.19946	0.230352
rs13156395	5	136570167	-0.00112989	0.000535889	-2.10844	0.0349936	-6.92e-05	0.000726444	-0.0952493	0.924117
rs1434636	5	136572051	-0.000252808	0.000597155	-0.423354	0.672038	0.00249919	0.0008096	3.08694	0.00202244
rs11746865	5	136600241	0.000585656	0.0017965	0.325998	0.744426	0.00168797	0.00243683	0.692692	0.488503
rs17781762	5	136609910	0.00274321	0.00198162	1.38432	0.16626	0.00241998	0.0026866	0.900757	0.367718
rs2916640	5	136609992	-0.000934595	0.00057403	-1.62813	0.103499	0.00105738	0.000778142	1.35885	0.174196
rs72794579	5	136611594	-0.00111071	0.000909985	-1.22058	0.222248	-0.000281732	0.00123359	-0.228384	0.819348
rs77708863	5	136615188	-0.00217422	0.00111772	-1.94524	0.0517475	-0.00108001	0.00151511	-0.712825	0.475954
rs78389738	5	136617531	0.000257014	0.000983582	0.261304	0.793858	-0.00167585	0.00133387	-1.25639	0.208977
rs35370604	5	136633771	0.00102959	0.00126206	0.815797	0.414617	0.00026589	0.00171186	0.155323	0.876567
rs13360535	5	136645393	0.000946118	0.000516062	1.83334	0.0667528	-7.85e-05	0.000699601	-0.112235	0.910637
rs73296862	5	136660785	0.000948903	0.00139068	0.682332	0.49503	0.00303982	0.00188489	1.61272	0.106805
rs111395450	5	136665793	0.000438599	0.00126064	0.347919	0.727901	0.00357731	0.00170889	2.09335	0.036319
rs10491306	5	136669567	0.00059043	0.000987214	0.598077	0.549789	0.00259279	0.00133879	1.93668	0.0527858
rs73296878	5	136673252	0.00134473	0.00139226	0.965861	0.334114	0.00288499	0.00188712	1.52878	0.12632
rs72796514	5	136677745	0.000411495	0.00129084	0.318781	0.749893	-0.00205656	0.00175072	-1.17469	0.240118
rs74391341	5	136682642	-0.000936798	0.0012277	-0.763048	0.445435	-0.00030323	0.00166426	-0.182201	0.855425
rs17171371	5	136689532	0.00198854	0.0012697	1.56614	0.117316	0.00249841	0.0017219	1.45096	0.146791
rs75728365	5	136691898	-0.00152436	0.00112772	-1.35171	0.176468	-0.000565635	0.00152867	-0.370017	0.71137
rs13180942	5	136696177	0.00111338	0.000552688	2.01447	0.0439607	-0.000690254	0.000749262	-0.921245	0.356923
rs77415814	5	136698900	0.00145125	0.00153683	0.944311	0.345011	-0.000861584	0.00208316	-0.413595	0.679171
rs1229702	5	136709149	-0.000856459	0.000501365	-1.70825	0.0875904	0.00125116	0.000679534	1.84121	0.0655923
rs6596374	5	136710361	-0.000874668	0.000523615	-1.67044	0.0948332	-0.000324912	0.000710073	-0.457576	0.647258
rs10045831	5	136713467	0.000668724	0.000654432	1.02184	0.306858	0.000143291	0.000887176	0.161514	0.871689
rs55982560	5	136715904	-0.00148906	0.00134248	-1.10919	0.267349	0.00041835	0.00182049	0.229801	0.818247
rs1229740	5	136718827	-0.00091432	0.000459812	-1.98846	0.0467615	0.00030474	0.000623314	0.488903	0.624911
rs17703757	5	136736272	-0.000668692	0.000506022	-1.32147	0.186346	0.000330069	0.000685919	0.481207	0.63037
rs739700	5	136739724	-0.000999335	0.000434826	-2.29824	0.0215488	0.000664964	0.000589318	1.12836	0.259168
rs12153707	5	136742681	0.000954992	0.00121835	0.783843	0.433133	-0.00100922	0.00165137	-0.611139	0.541108
rs12517471	5	136751407	-0.000391219	0.000584808	-0.668969	0.503515	0.000605923	0.000793053	0.764039	0.444845
rs35091372	5	136751515	0.00213526	0.0017066	1.25118	0.210871	-0.00257892	0.00231263	-1.11514	0.264789
rs12188851	5	136774639	0.000478376	0.0012461	0.3839	0.701053	-0.000677101	0.00168929	-0.400821	0.688552
rs72798518	5	136776336	0.00124856	0.000912145	1.36881	0.171058	-0.000665191	0.00123662	-0.537912	0.590638
rs17783437	5	136776825	0.00180462	0.00187837	0.960734	0.336687	-0.00281335	0.00254649	-1.1048	0.269249
rs73300781	5	136778066	0.000641308	0.00175913	0.36456	0.71544	0.00133806	0.00238478	0.561082	0.574742
rs4976354	5	136779591	0.000306277	0.000516787	0.592657	0.553411	0.000331097	0.000700257	0.472823	0.63634
rs115002601	5	136783116	-0.00191189	0.00144533	-1.3228	0.185901	-0.000224992	0.00195914	-0.114842	0.90857
rs114398942	5	136783976	0.00077076	0.00126089	0.611282	0.541014	-0.000434208	0.00170995	-0.25393	0.79955
rs13181573	5	136791345	-0.00102562	0.000427311	-2.40016	0.0163883	0.000213002	0.000579318	0.367677	0.713114
rs57109300	5	136793515	0.000246847	0.000562065	0.439178	0.660533	-0.000790733	0.000761692	-1.03813	0.299212
rs75023435	5	136801831	-0.00117294	0.00167354	-0.700877	0.483381	-0.00112469	0.00226915	-0.495643	0.620147
rs6871574	5	136803788	0.00107339	0.000478286	2.24425	0.024817	-0.00056385	0.000648227	-0.869834	0.384392
rs116003127	5	136804479	-0.00167661	0.00120062	-1.39646	0.162578	0.000284389	0.0016269	0.174804	0.861233
rs72798530	5	136810740	-0.00248225	0.00190468	-1.30324	0.192495	0.00156813	0.00258094	0.607581	0.543466
rs11748181	5	136816274	0.000783448	0.00155693	0.503199	0.614825	-0.00250052	0.00211079	-1.18464	0.236161
rs115065777	5	136821296	-0.00170388	0.00141659	-1.2028	0.229054	-0.00329888	0.00192039	-1.71782	0.0858307
rs72798542	5	136848230	0.00123131	0.00170539	0.722011	0.470288	-0.00040543	0.00231095	-0.175439	0.860735
rs62375371	5	136850591	-0.000329801	0.000614	-0.537134	0.591175	0.000235597	0.000832131	0.283125	0.777082
rs28708620	5	136867901	-0.00367239	0.00143498	-2.55919	0.0104922	-0.00292131	0.001946	-1.50119	0.133308
rs7714307	5	136869219	0.000782404	0.000515353	1.51819	0.128967	-0.000186381	0.000698551	-0.266811	0.789615
rs73306352	5	136870365	-0.00350235	0.00144382	-2.42575	0.0152772	-0.0036483	0.00195843	-1.86287	0.0624816
rs2348607	5	136880103	0.00354715	0.00149432	2.37375	0.0176092	0.000646787	0.0020264	0.319181	0.74959
rs723546	5	136882006	0.00074703	0.000515974	1.44781	0.147672	-0.000288303	0.000699909	-0.411915	0.680402
rs114619466	5	136882906	0.00171053	0.00112522	1.52018	0.128467	-0.00137345	0.00152547	-0.900348	0.367936
rs10076171	5	136891648	-0.00319825	0.00150709	-2.12213	0.0338277	-0.00237287	0.00204315	-1.16138	0.245488
rs13354001	5	136895102	-0.00282203	0.00151289	-1.86533	0.0621365	-0.00267863	0.00205124	-1.30586	0.1916
rs11242390	5	136898810	0.000192442	0.000437245	0.440124	0.659848	-3.66e-05	0.000592689	-0.0618117	0.950713
rs4295380	5	136904822	0.00130572	0.00127862	1.0212	0.30716	0.000894385	0.00173355	0.515926	0.605906
rs4240364	5	136909613	0.00122612	0.000425904	2.87887	0.00399136	-0.00114454	0.000577426	-1.98214	0.0474646
rs4240365	5	136910399	-0.0016908	0.00120867	-1.39889	0.161846	0.000578454	0.00163851	0.353036	0.724062
rs6596395	5	136919092	0.000867508	0.000427652	2.02854	0.0425063	0.000377996	0.000579965	0.651757	0.514558
rs28589779	5	136919943	-0.0010701	0.00060357	-1.77296	0.0762369	0.00108927	0.000818226	1.33126	0.183106
rs722360	5	136921414	0.000331398	0.00051559	0.642754	0.520384	-0.00188973	0.00069906	-2.70325	0.00686696
rs77499546	5	136924018	-0.00259372	0.00150023	-1.72889	0.08383	-0.00130156	0.00203577	-0.639347	0.522598
rs55854034	5	136929421	-0.000304467	0.000436334	-0.697784	0.485313	-0.000894209	0.00059142	-1.51197	0.130542
rs72667128	5	136929894	0.00407509	0.00149424	2.7272	0.00638783	0.00203788	0.00202511	1.00631	0.314269
rs17171493	5	136936871	-0.000562406	0.000955798	-0.588415	0.556254	-0.000146758	0.00129597	-0.113241	0.909839
rs56305400	5	136937065	0.000358884	0.000460781	0.778859	0.436063	-0.000985909	0.000624621	-1.57841	0.114472
rs72800042	5	136937505	0.00239294	0.00121779	1.96499	0.0494163	-0.000293287	0.00165048	-0.177698	0.85896
rs116836355	5	136938270	-0.00256248	0.00116558	-2.19846	0.0279168	0.00130692	0.00157996	0.827186	0.408132
rs10479161	5	136941394	-7.36e-05	0.000603373	-0.122042	0.902866	0.000792672	0.000818131	0.968882	0.332605
rs13164929	5	136943476	0.000429484	0.000434759	0.987865	0.32322	0.000196559	0.000589314	0.333538	0.738728
rs76293856	5	136946855	0.000892273	0.00196269	0.454616	0.649386	0.000486207	0.00266148	0.182683	0.855047
rs6893667	5	136948231	4.93e-05	0.000429086	0.114803	0.908602	-0.000447085	0.000581834	-0.768407	0.442246
rs17171512	5	136950107	-0.00248488	0.000841116	-2.95426	0.00313441	0.00171512	0.00114049	1.50385	0.132622
rs7715925	5	136952220	-9.04e-05	0.000449531	-0.201042	0.840666	-2.85e-05	0.000609457	-0.0468258	0.962652
rs2074345	5	136961413	0.00109728	0.000807215	1.35934	0.174039	-0.000930054	0.00109428	-0.84992	0.39537
rs17171525	5	136961566	0.0029585	0.00102068	2.89857	0.00374893	-0.000509838	0.00138346	-0.368526	0.712482
rs72800057	5	136962141	0.00413705	0.00195239	2.11897	0.0340939	0.000232536	0.00264644	0.0878675	0.929982
rs79996949	5	136963746	-0.00105787	0.000916419	-1.15435	0.248356	0.000951999	0.00124209	0.76645	0.443409
rs2301708	5	136969793	0.00176559	0.000548261	3.22035	0.00128049	-0.000228882	0.000743234	-0.307955	0.758117
rs17459939	5	136972187	-0.00266104	0.000520006	-5.11733	3.1e-07	0.00219913	0.000704917	3.1197	0.00181055
rs80072977	5	136984755	-0.00201924	0.00131829	-1.53171	0.125596	0.00357604	0.00178742	2.00067	0.0454285
rs78402173	5	136995108	0.000905081	0.0011765	0.7693	0.441716	-0.00327726	0.00159487	-2.05487	0.0398924
rs17171566	5	136996297	0.000227675	0.000463204	0.491522	0.623058	-0.00080013	0.000627945	-1.2742	0.202592
rs35533975	5	137000694	0.000139062	0.0012507	0.111188	0.911467	-0.00203378	0.00169538	-1.1996	0.230294
rs74406004	5	137002606	0.00158071	0.000907575	1.74168	0.0815653	-0.000297019	0.00123086	-0.24131	0.809315
rs114691568	5	137011549	-0.000276826	0.00210178	-0.13171	0.895214	-0.00394203	0.00284957	-1.38338	0.166551
rs2967793	5	137015272	0.000501773	0.000550943	0.910753	0.362426	0.000612102	0.000746947	0.819471	0.412518
rs2967800	5	137027026	0.00080485	0.000503188	1.5995	0.109711	-0.00154731	0.000682031	-2.26868	0.0232885
rs11747175	5	137040919	-0.00242852	0.000524481	-4.63033	3.65e-06	0.00197507	0.000710984	2.77794	0.00547082
rs79268871	5	137047157	-0.00233816	0.000820454	-2.84983	0.00437455	0.00354313	0.00111208	3.18604	0.0014425
rs72800098	5	137086028	0.00302138	0.00196811	1.53517	0.124744	-0.000729606	0.00266845	-0.273419	0.784531
rs17740855	5	137109530	0.00268885	0.00142681	1.88452	0.0594961	-0.00143297	0.00193412	-0.740891	0.45876
rs56335893	5	137115525	-0.00246035	0.000526186	-4.67581	2.93e-06	0.00207624	0.000713288	2.9108	0.00360529
rs17740890	5	137132257	0.000169356	0.000730318	0.231894	0.816621	0.000726454	0.000990074	0.733737	0.46311
rs17171590	5	137135984	0.000360727	0.000615383	0.586183	0.557753	-0.000345098	0.000834276	-0.41365	0.679131
rs12652106	5	137142853	0.00141226	0.000620004	2.27783	0.0227376	-0.000331592	0.000840408	-0.39456	0.693168
rs2228647	5	137144441	-0.00311883	0.0011644	-2.67848	0.00739611	0.00137117	0.00157834	0.868747	0.384986
rs115383583	5	137156621	-0.000743779	0.0012102	-0.614593	0.538824	-0.00213075	0.00164086	-1.29856	0.194097
rs115338966	5	137171873	-0.00293298	0.00116588	-2.51568	0.0118809	0.000886686	0.00158027	0.561097	0.574732
rs847822	5	137175770	-0.000616211	0.00159951	-0.38525	0.700052	-0.00288792	0.00216906	-1.33142	0.183052
rs115555764	5	137179466	0.00185316	0.00128541	1.44169	0.149391	0.00262809	0.00174227	1.50843	0.131447
rs55825884	5	137184306	-0.0020996	0.000569904	-3.68412	0.000229535	0.00244977	0.000772512	3.17118	0.00151838
rs72801617	5	137207816	0.00374183	0.00128351	2.91532	0.00355346	0.00122828	0.00173983	0.70598	0.480201
rs116292864	5	137225387	-0.000925431	0.00133629	-0.692538	0.4886	-0.0017509	0.0018119	-0.966334	0.333878
rs41298970	5	137229934	-0.00208463	0.00214708	-0.970916	0.331591	0.00394919	0.00290929	1.35744	0.174642
rs78299720	5	137252835	-0.00292547	0.00133476	-2.19175	0.028398	-0.00056059	0.00180935	-0.309829	0.756691
rs77398864	5	137260496	0.000799653	0.00139202	0.574457	0.565659	-0.00208964	0.00188815	-1.10672	0.268418
rs34640098	5	137268843	-0.00167625	0.00103652	-1.6172	0.105835	-0.00392152	0.00140521	-2.79069	0.00525986
rs114188700	5	137268858	-0.00315598	0.00178111	-1.77192	0.0764089	-0.0019046	0.00241419	-0.788922	0.430158
rs114279768	5	137277555	0.00300591	0.00205933	1.45965	0.144386	0.000508759	0.00279106	0.182282	0.855362
rs33956817	5	137278682	-0.00154039	0.00103379	-1.49003	0.136216	-0.00376492	0.00140147	-2.68641	0.00722294
rs11746354	5	137279650	-0.000292136	0.000525473	-0.555949	0.578246	-0.000352407	0.00071231	-0.494739	0.620785
rs4557401	5	137283812	-0.00190712	0.000568476	-3.35478	0.00079437	0.0029865	0.000770733	3.87488	0.000106699
rs17647439	5	137293371	0.000739431	0.00125415	0.589588	0.555467	-0.00176008	0.0017001	-1.03528	0.30054
rs80043912	5	137299221	-0.00169054	0.00127298	-1.32802	0.184172	0.000559906	0.0017254	0.324508	0.745554
rs75262693	5	137310557	-0.000598734	0.00175527	-0.341107	0.733023	-0.00265062	0.0023792	-1.11408	0.265247
rs6596417	5	137311182	-0.00181172	0.000531825	-3.40661	0.00065785	0.00149102	0.000720551	2.06928	0.0385203
rs74957138	5	137324815	-0.00144189	0.00176237	-0.818154	0.41327	-0.00522433	0.00238968	-2.18621	0.0288011
rs114824902	5	137330354	-0.00233528	0.00127994	-1.82453	0.0680734	0.000468363	0.00173556	0.269862	0.787266
rs62383460	5	137333671	-0.0016992	0.0013522	-1.25662	0.208894	-0.00264724	0.00183492	-1.4427	0.149107
rs77427240	5	137357457	-0.000523702	0.00154462	-0.33905	0.734572	-0.0018546	0.00209426	-0.885561	0.375855
rs76271710	5	137360372	0.00242988	0.00104725	2.32026	0.0203277	-0.000669223	0.00141948	-0.471456	0.637316
rs17171718	5	137373502	0.00081991	0.000669363	1.22491	0.22061	-0.000222297	0.000907705	-0.2449	0.806534
rs72801664	5	137401531	-0.00158515	0.00113865	-1.39214	0.163882	0.00165046	0.00154414	1.06885	0.285138
rs2040862	5	137419989	0.000741192	0.000556887	1.33096	0.183205	0.00119743	0.000754959	1.58608	0.112722
rs114987272	5	137433014	0.000897646	0.00134111	0.669328	0.503287	0.00294136	0.00181866	1.61732	0.10581
rs12332207	5	137438834	0.0003897	0.00156751	0.248611	0.803662	-0.00454522	0.0021258	-2.13813	0.0325071
rs4835768	5	137441767	0.000212888	0.000426507	0.499142	0.617679	-0.00157736	0.000578125	-2.7284	0.00636464
Affx-25701521	5	137450345	0.000825973	0.000647684	1.27527	0.202214	-0.000485455	0.000878424	-0.552643	0.580508
rs75253033	5	137461848	-0.000838481	0.001132	-0.740709	0.45887	-0.00135249	0.00153461	-0.881324	0.378143
rs4835669	5	137473391	0.000814487	0.000441864	1.8433	0.0652866	-0.000233356	0.000599137	-0.389486	0.696917
rs17637720	5	137475056	-0.00251931	0.00142862	-1.76346	0.0778232	0.000313416	0.00193688	0.161815	0.871452
rs62381760	5	137478170	-0.000912021	0.000545591	-1.67162	0.0946001	-0.000234251	0.000739691	-0.316687	0.751481
rs11750814	5	137500665	-0.000876843	0.000548092	-1.59981	0.109642	-0.000293702	0.000743012	-0.395285	0.692633
rs115502334	5	137517005	0.00142056	0.0017249	0.82356	0.41019	-0.00486108	0.00233785	-2.07929	0.0375912
rs62381764	5	137517581	-0.00167843	0.00105008	-1.59839	0.109957	-0.000369218	0.00142358	-0.259359	0.795359
rs3172747	5	137522945	-0.00201911	0.0018352	-1.10021	0.27124	0.000732681	0.00248813	0.29447	0.768399
rs11958826	5	137558485	0.00156652	0.00141928	1.10374	0.269705	-0.00221242	0.00192445	-1.14964	0.250294
rs72803807	5	137559794	-0.00300419	0.00157173	-1.91139	0.0559549	0.00120251	0.00213122	0.564234	0.572595
rs77440493	5	137565850	0.00318635	0.00181707	1.75356	0.0795062	0.00350761	0.00246267	1.42431	0.154357
rs10040989	5	137573725	0.00121192	0.00064229	1.88688	0.0591772	0.00126397	0.000870746	1.45159	0.146615
rs28727439	5	137579834	-0.00142685	0.000556995	-2.56169	0.0104169	0.00236731	0.000755469	3.13356	0.00172716
rs80224494	5	137582382	-0.00531858	0.00150025	-3.54513	0.000392472	0.00952341	0.00203379	4.68259	2.83e-06
rs200095891	5	137588969	-0.00117431	0.00153778	-0.763638	0.445083	-0.00304808	0.00208452	-1.46225	0.143675
rs115535251	5	137594169	0.0016584	0.00151568	1.09416	0.273885	-0.00154962	0.00205446	-0.754271	0.450687
rs11242417	5	137599334	-0.001361	0.000577114	-2.35829	0.0183602	0.00248067	0.000782317	3.17092	0.00151971
rs11567999	5	137624587	0.000444698	0.00118868	0.37411	0.708323	-0.00178243	0.00161121	-1.10626	0.268613
rs11567997	5	137625228	-0.00345633	0.00130881	-2.64081	0.00827112	0.00665979	0.00177403	3.75405	0.000174033
rs35931944	5	137629132	0.000739791	0.000449178	1.64699	0.0995614	0.00049385	0.000608942	0.810997	0.417368
rs75207919	5	137644225	-0.00173169	0.00144415	-1.19911	0.230487	-0.000174353	0.00195752	-0.0890683	0.929028
rs12519407	5	137651012	0.00105569	0.000488878	2.15942	0.0308181	-0.00187934	0.000662999	-2.83461	0.00458846
rs11567974	5	137654728	-0.00118553	0.00152993	-0.774893	0.438404	0.00349104	0.0020743	1.68299	0.0923777
rs3734166	5	137665323	0.00105918	0.000489554	2.16356	0.0304992	-0.00173767	0.000663643	-2.61838	0.00883531
rs113885171	5	137671409	0.000717256	0.000686208	1.04525	0.29591	0.00121273	0.000930535	1.30326	0.192487
rs72803838	5	137673108	-0.00240273	0.00142893	-1.68149	0.0926683	0.00043925	0.00193815	0.226633	0.820709
rs17171802	5	137675306	0.000185466	0.0010089	0.183831	0.854146	-0.000706198	0.00136766	-0.516354	0.605608
rs10045661	5	137679642	-0.000881468	0.000468782	-1.88034	0.0600631	0.00127431	0.000635399	2.00552	0.0449086
rs2269953	5	137682714	-3.16e-06	0.000443244	-0.00713943	0.994304	-0.00112055	0.000600819	-1.86503	0.062178
rs78260052	5	137687201	0.000364745	0.000923073	0.395143	0.692738	0.000337659	0.00125158	0.269785	0.787325
rs200772506	5	137688497	-0.00108926	0.0012289	-0.886368	0.37542	0.00141445	0.00166554	0.849244	0.395746
rs10055995	5	137698299	-0.000829794	0.000431595	-1.92262	0.0545284	0.000813831	0.000585027	1.3911	0.164196
rs78530883	5	137705630	-0.00108861	0.00124644	-0.873372	0.382461	0.0024256	0.00168957	1.43563	0.15111
rs757647	5	137707315	0.000472232	0.000529048	0.892607	0.372068	-0.00153417	0.000717248	-2.13897	0.032439
rs17171813	5	137715533	0.00251006	0.00107097	2.34373	0.0190925	-0.000377373	0.00145177	-0.259939	0.794911
rs77747111	5	137723942	0.000327618	0.00141628	0.231322	0.817064	-0.00587057	0.00192032	-3.05708	0.00223527
rs4835680	5	137735754	-0.000675382	0.000489833	-1.3788	0.167957	0.00105223	0.000663849	1.58505	0.112957
rs7706614	5	137754808	-0.00243345	0.00123398	-1.97203	0.0486069	-0.00181608	0.00167275	-1.08569	0.277618
rs115994579	5	137760883	0.000845254	0.000994136	0.85024	0.395192	-0.00242253	0.00134757	-1.79771	0.0722245
rs17599026	5	137763798	0.00121754	0.000711	1.71243	0.0868181	-0.000296845	0.000963867	-0.307973	0.758103
rs72803894	5	137764349	-0.00116145	0.00118302	-0.981769	0.326215	0.00325927	0.00160358	2.0325	0.0421039
Affx-25704657	5	137766066	-0.00249209	0.0012331	-2.02099	0.043282	-0.00173191	0.0016715	-1.03614	0.300138
rs62382361	5	137769795	-0.00142541	0.00124127	-1.14835	0.250824	-0.00352207	0.00168274	-2.09306	0.0363451
rs2277067	5	137775273	0.000555434	0.000441875	1.257	0.208756	5.82e-05	0.000599075	0.0971269	0.922626
rs114042687	5	137781453	0.00158869	0.00168359	0.943635	0.345357	-0.00485865	0.00228106	-2.13	0.0331722
rs6864847	5	137784515	-0.000870123	0.000429857	-2.02422	0.0429489	0.000688849	0.000582849	1.18187	0.23726
rs75900384	5	137793461	0.000526764	0.000663813	0.793542	0.427462	0.000917763	0.000899828	1.01993	0.307762
rs11748288	5	137805584	0.000100472	0.00043438	0.2313	0.817082	-0.000783119	0.000589126	-1.32929	0.183753
rs62382367	5	137818608	-0.000590377	0.000625254	-0.94422	0.345058	-0.000840281	0.000847352	-0.991654	0.321367
rs11745596	5	137834139	4e-05	0.00042787	0.0934014	0.925585	0.000625895	0.000580185	1.07879	0.280684
rs219289	5	137837867	0.000796536	0.00140809	0.565687	0.571607	-0.00169238	0.00191042	-0.885871	0.375688
rs4835685	5	137846155	0.00166969	0.00114343	1.46025	0.144223	0.00029403	0.0015504	0.189647	0.849586
rs13165101	5	137858382	-0.000274595	0.00116971	-0.234755	0.814399	0.000290244	0.00158602	0.183002	0.854797
rs34498555	5	137862097	0.00121037	0.000692965	1.74666	0.080698	7.11e-05	0.000939904	0.0756937	0.939663
rs113381014	5	137862100	0.00055146	0.00180717	0.305152	0.760251	0.000821145	0.00245139	0.334971	0.737647
rs72805822	5	137863991	-0.000144633	0.00057548	-0.251325	0.801563	0.000952556	0.000780106	1.22106	0.222064
rs75827963	5	137867042	-0.000246598	0.0015026	-0.164114	0.869641	-0.00523918	0.00203767	-2.57115	0.0101365
rs113898250	5	137868017	0.00142828	0.000897769	1.59092	0.111628	-0.00191058	0.00121727	-1.56956	0.116518
rs11740501	5	137883734	-0.000658678	0.000513412	-1.28294	0.199513	-0.00126312	0.00069608	-1.81463	0.0695824
rs255997	5	137889505	0.00204862	0.00160532	1.27614	0.201906	-0.00180138	0.00217718	-0.827394	0.408014
rs11032	5	137891443	0.00115078	0.001004	1.14619	0.251717	-0.000507747	0.00136102	-0.373065	0.709101
rs72805829	5	137893994	-0.00131988	0.00210889	-0.625866	0.531403	0.00271179	0.0028579	0.948876	0.342684
rs41295719	5	137902680	0.00149293	0.00187552	0.79601	0.426027	0.00232758	0.00254375	0.915018	0.360183
rs34916633	5	137906816	-0.00326067	0.00156048	-2.08953	0.0366609	0.00225024	0.0021154	1.06374	0.287446
rs41295699	5	137907873	0.000289052	0.000926546	0.311967	0.755065	0.000534337	0.00125656	0.425239	0.670663
Affx-25706099	5	137910686	-0.000702866	0.0016842	-0.41733	0.676437	-0.000483948	0.0022826	-0.212016	0.832095
rs41294550	5	137911213	-0.00115464	0.0010557	-1.09372	0.274078	0.000888332	0.00143177	0.620441	0.534968
rs6596439	5	137919019	0.00191885	0.00158497	1.21066	0.226028	-0.00309771	0.00214916	-1.44136	0.149484
rs72805831	5	137919405	-0.0015077	0.00210701	-0.715563	0.474261	0.0024423	0.00285484	0.855495	0.392278
rs68128065	5	137926467	0.000208655	0.000436061	0.4785	0.632295	-0.000152898	0.000591113	-0.258661	0.795897
rs13156556	5	137930347	0.00180136	0.00112993	1.59422	0.110888	0.000169133	0.00153221	0.110385	0.912104
rs76624248	5	137937258	-0.0020229	0.00101964	-1.98393	0.0472648	-0.00144684	0.00138225	-1.04673	0.295224
rs10900855	5	137937537	6.23e-05	0.000513102	0.1215	0.903295	-0.000968325	0.000695611	-1.39205	0.163908
rs114251547	5	137940772	-0.000125519	0.00166183	-0.0755308	0.939792	0.00175177	0.0022526	0.777665	0.436767
rs1821257	5	137948424	-0.000196624	0.000794392	-0.247515	0.80451	0.00143497	0.00107741	1.33187	0.182905
rs17171888	5	137955872	-0.00113774	0.000894981	-1.27125	0.203642	0.00054651	0.00121325	0.450453	0.652384
rs72805844	5	137961091	-0.00393825	0.0017148	-2.29662	0.0216411	0.00141852	0.00232562	0.609955	0.541892
rs34697686	5	137961491	-0.000400762	0.000578913	-0.692266	0.488771	-0.000799751	0.000784771	-1.01909	0.308161
rs11743323	5	137967734	-0.000808092	0.000650146	-1.24294	0.213891	0.00180561	0.000881628	2.04804	0.0405566
rs116768219	5	137971724	-0.000791441	0.00121041	-0.653861	0.513202	0.000424112	0.00164063	0.258506	0.796017
rs4835645	5	137972657	-0.000714351	0.000449917	-1.58774	0.112346	0.000638771	0.000609795	1.04752	0.294862
rs34722116	5	137972799	-0.000493534	0.000583045	-0.846477	0.397287	-0.00040885	0.000790235	-0.517378	0.604893
rs77468702	5	137972831	0.000511635	0.000781865	0.654377	0.512869	-0.000201244	0.00105989	-0.189873	0.849409
rs56036062	5	137981801	-0.00155516	0.000625404	-2.48664	0.012896	0.00161024	0.000847797	1.89933	0.0575224
rs72805855	5	137986028	-0.00371346	0.00182543	-2.03429	0.0419228	0.00567373	0.00247405	2.2933	0.0218317
rs74534317	5	137986992	-0.00226724	0.00134774	-1.68225	0.0925206	0.00113577	0.00182699	0.621664	0.534163
rs9885511	5	137989020	-0.0011955	0.000493672	-2.42165	0.0154507	0.00159335	0.000669037	2.38156	0.01724
rs11950133	5	137995130	-0.00145447	0.000505417	-2.87776	0.00400532	0.00124514	0.000685171	1.81726	0.0691779
rs13158035	5	137997972	0.001612	0.0010384	1.55238	0.120572	-0.000348244	0.00140782	-0.247364	0.804627
rs12186999	5	137999404	0.000401615	0.000624393	0.643209	0.520089	0.0003055	0.000846295	0.360985	0.718111
rs79856589	5	138002255	0.00166095	0.00204684	0.81147	0.417097	-0.000215774	0.00277469	-0.0777652	0.938015
rs114073613	5	138004146	0.000217752	0.00198383	0.109764	0.912597	0.00203658	0.00268987	0.757131	0.448972
rs114071722	5	138005247	0.000466131	0.000906759	0.514062	0.607209	0.00239587	0.00122926	1.94904	0.0512914
rs114916656	5	138007526	0.00061126	0.000786266	0.777422	0.436911	0.00101058	0.00106582	0.94817	0.343044
rs10065171	5	138021067	-0.00166727	0.000514055	-3.24338	0.00118133	0.00106509	0.00069676	1.52863	0.126358
rs67665497	5	138022750	-0.000651532	0.000593342	-1.09807	0.272174	-0.000271497	0.000804364	-0.33753	0.735718
rs113230427	5	138062859	-0.000404511	0.00126144	-0.320674	0.748458	0.00026808	0.00171018	0.156755	0.875438
rs116121907	5	138066872	0.00131416	0.00116414	1.12886	0.258957	-0.0019931	0.00157797	-1.26308	0.206562
rs4835647	5	138068893	0.000342105	0.00096627	0.354047	0.723304	-0.000259518	0.00130983	-0.19813	0.842943
rs72788828	5	138081035	-0.000218222	0.00061666	-0.353876	0.723432	-0.00223653	0.00083601	-2.67524	0.00746801
rs700617	5	138087979	-0.00132236	0.00046829	-2.8238	0.00474609	0.000566592	0.000634793	0.892561	0.372093
rs111895857	5	138088424	-0.00204589	0.000834997	-2.45017	0.0142793	0.00010258	0.00113216	0.0906052	0.927806
rs77676336	5	138096816	-6.34e-05	0.00100053	-0.0633975	0.94945	-0.00120989	0.00135625	-0.892084	0.372348
rs2693963	5	138106326	-0.00127014	0.000467597	-2.71631	0.00660187	0.00065189	0.000633965	1.02828	0.303821
rs80339540	5	138114026	-0.00236696	0.00205477	-1.15194	0.249349	-0.000423275	0.00278557	-0.151953	0.879224
rs76835151	5	138122328	-0.00124096	0.00116037	-1.06945	0.284868	0.000176629	0.00157277	0.112304	0.910582
rs116150757	5	138143774	0.00125139	0.00196176	0.637888	0.523547	-0.00100074	0.0026596	-0.376273	0.706714
rs77626370	5	138159155	-0.00296006	0.0013856	-2.1363	0.0326559	0.000230601	0.00187907	0.122721	0.902328
rs17207681	5	138168527	0.00223451	0.000682637	3.27335	0.00106294	-0.000445752	0.000925354	-0.48171	0.630013
rs62381198	5	138179171	0.00287642	0.00127666	2.25309	0.0242544	-0.00369661	0.00173077	-2.13582	0.0326952
rs114249793	5	138180065	0.00136071	0.00206073	0.660307	0.509058	0.000890425	0.00279265	0.318846	0.749843
rs76786411	5	138185626	0.00018036	0.00100119	0.180145	0.857039	-0.00117707	0.00135743	-0.867132	0.38587
rs77069528	5	138198062	0.000893356	0.00109723	0.81419	0.415537	-0.00062892	0.00148731	-0.422859	0.672399
rs2292268	5	138204481	0.00037167	0.000862159	0.431092	0.666402	0.000988885	0.00116868	0.846152	0.397468
rs80333248	5	138205876	0.000940414	0.0011352	0.828411	0.407439	-0.00171913	0.00153915	-1.11693	0.264025
rs11744283	5	138209404	0.000416584	0.00126038	0.330523	0.741005	0.00382836	0.00170907	2.24002	0.0250904
rs10515503	5	138218178	0.00113858	0.000729245	1.56131	0.118452	2.68e-05	0.000988447	0.0270785	0.978397
rs176382	5	138226767	-0.00138229	0.00046749	-2.95684	0.00310831	0.000610189	0.000633959	0.962504	0.335797
rs288006	5	138230651	-2.4e-05	0.00201129	-0.0119312	0.99048	0.00100854	0.00272616	0.369949	0.711421
rs7713581	5	138271303	-0.000272244	0.000627376	-0.43394	0.664332	-0.00229701	0.000850945	-2.69936	0.00694758
rs17207807	5	138278673	-0.00189121	0.000830011	-2.27854	0.0226952	0.000387073	0.0011251	0.344033	0.730822
rs6878910	5	138281261	-0.00141004	0.000599801	-2.35084	0.0187317	0.000638848	0.000813432	0.785374	0.432235
rs114009882	5	138294675	-0.000359727	0.00114779	-0.313408	0.753971	0.000238887	0.00155657	0.15347	0.878027
rs67296915	5	138301599	-0.000951488	0.000449819	-2.11527	0.0344077	0.00125743	0.000610034	2.06124	0.0392809
rs79143720	5	138305375	0.000618643	0.00121223	0.510335	0.609817	-0.0017106	0.00164385	-1.04061	0.298058
rs56162049	5	138311310	0.000226349	0.000883951	0.256065	0.7979	0.00165017	0.00119861	1.37674	0.168595
rs78537734	5	138324871	0.0015632	0.00103817	1.50572	0.132141	0.00155574	0.00140697	1.10574	0.268839
rs75452327	5	138351580	-0.00057508	0.000862571	-0.666704	0.504962	-0.00141903	0.00116921	-1.21367	0.224875
rs6878018	5	138372803	-1.76e-05	0.00118466	-0.014854	0.988149	0.0023808	0.00160577	1.48266	0.138167
rs2882792	5	138380480	-0.00103991	0.000446316	-2.32998	0.019808	0.00160671	0.00060511	2.65524	0.00792565
rs112459130	5	138393261	-0.00103761	0.00136489	-0.760216	0.447126	0.00184453	0.00185034	0.996863	0.318832
rs13176902	5	138393329	-0.0010419	0.00044572	-2.33758	0.0194099	0.00161514	0.000604192	2.67323	0.00751294
rs11242443	5	138398104	9.38e-05	0.000506892	0.184964	0.853257	-0.00149096	0.00068717	-2.16972	0.030029
rs62381232	5	138399648	0.00257671	0.00131207	1.96385	0.0495481	-0.00397501	0.00177881	-2.23465	0.0254413
rs75401863	5	138400878	-5.37e-05	0.000966328	-0.0555819	0.955675	0.000342014	0.00130987	0.261106	0.794011
rs116002613	5	138401491	0.00129417	0.00210643	0.614389	0.538959	0.00227351	0.00285435	0.796507	0.425738
rs114131059	5	138411157	0.00016577	0.00203384	0.0815061	0.93504	-0.0023595	0.00275742	-0.855689	0.39217
rs10479199	5	138428664	0.00213297	0.000687682	3.10168	0.00192447	4.85e-05	0.000932296	0.0520294	0.958505
rs7724938	5	138458568	0.00104766	0.000710169	1.47523	0.140151	0.00182535	0.000962862	1.89576	0.057993
rs4835715	5	138468401	-0.000944572	0.00134809	-0.700677	0.483505	-1.28e-05	0.00182833	-0.0069928	0.994421
rs41340145	5	138472085	-0.000447712	0.00122372	-0.365862	0.714468	0.000803234	0.00165927	0.484089	0.628323
rs78222222	5	138472117	0.00100234	0.000828937	1.20918	0.226593	0.00160113	0.00112387	1.42466	0.154257
rs6866496	5	138474788	0.000708193	0.00166464	0.425432	0.670522	0.00446683	0.0022565	1.97954	0.0477559
rs75435312	5	138485044	0.000891998	0.00116349	0.766657	0.443286	-0.00111908	0.00157771	-0.70931	0.478133
rs10900858	5	138487253	3.47e-05	0.000426734	0.0814184	0.935109	-0.00109566	0.000578518	-1.89391	0.0582386
rs77147920	5	138488460	-0.00414406	0.00160547	-2.58122	0.00984561	0.00225006	0.00217755	1.0333	0.301466
rs10074485	5	138495528	0.00174087	0.000885493	1.96599	0.0493006	-0.00110211	0.0012007	-0.917889	0.358678
rs62382986	5	138532051	0.00311771	0.00108146	2.88287	0.00394101	-0.00238108	0.00146637	-1.6238	0.10442
rs75962589	5	138541754	-0.00238106	0.00190457	-1.25019	0.211232	0.00219862	0.00258214	0.851473	0.394508
rs114902271	5	138543623	0.000508797	0.00114544	0.444192	0.656904	-0.00191078	0.00155292	-1.23045	0.21853
rs17131963	5	138545458	0.000158743	0.000903724	0.175654	0.860566	-0.00194664	0.00122515	-1.5889	0.112085
rs6868120	5	138550640	-0.000460647	0.000426317	-1.08053	0.279909	0.00148875	0.00057805	2.57547	0.0100109
rs115259732	5	138554139	0.0014064	0.0017073	0.823756	0.410079	-0.000980959	0.00231524	-0.423697	0.671787
rs35386610	5	138555068	0.0014324	0.000986488	1.45202	0.146497	-0.0020651	0.00133745	-1.54406	0.122576
rs80161583	5	138562118	0.0018376	0.0014373	1.27851	0.201071	0.000899412	0.00194822	0.461658	0.644327
rs115370025	5	138573299	-0.00238289	0.00186002	-1.28111	0.200156	0.00235858	0.00252159	0.935353	0.349607
rs7725317	5	138574842	-0.000625674	0.000772396	-0.810044	0.417916	0.00026378	0.00104702	0.251933	0.801093
rs1545036	5	138604422	0.00077764	0.000461617	1.6846	0.0920665	-0.00182637	0.000625753	-2.91867	0.00351553
rs115047603	5	138619985	0.000616802	0.00118774	0.519309	0.603545	0.00133511	0.00161031	0.829105	0.407045
rs3172746	5	138629963	6.03e-05	0.000481326	0.125218	0.900351	-0.00154297	0.000653233	-2.36205	0.018175
rs17207961	5	138634991	-1.57e-05	0.00101467	-0.015429	0.98769	0.00198621	0.00137548	1.44401	0.148736
rs13698	5	138665261	-0.000524617	0.00094856	-0.553067	0.580218	-0.00275474	0.00128612	-2.14189	0.0322028
rs14109	5	138665792	0.000510433	0.000947137	0.538922	0.589941	-0.000343707	0.00128411	-0.267663	0.788959
rs11242459	5	138668704	0.000931138	0.000467227	1.9929	0.0462731	-0.00214328	0.000633859	-3.38132	0.000721482
rs7717195	5	138675965	0.000663233	0.000823879	0.805013	0.420813	0.00121868	0.00111659	1.09144	0.275082
rs80247901	5	138680599	-0.000741273	0.0019903	-0.372442	0.709564	0.000762684	0.00269938	0.28254	0.77753
Affx-25714575	5	138705588	0.000112172	0.000485742	0.23093	0.81737	-0.00180816	0.000658514	-2.74582	0.00603629
rs72552250	5	138707916	-0.00201385	0.00191658	-1.05075	0.293374	-0.00255101	0.00259905	-0.981517	0.326339
rs4257763	5	138714159	0.000523997	0.00045368	1.15499	0.248095	-0.00265072	0.000615116	-4.3093	1.64e-05
rs33972313	5	138715502	0.00549994	0.00115916	4.74478	2.09e-06	-0.00189976	0.00157185	-1.20861	0.226813
rs12516732	5	138721164	0.000678579	0.000455967	1.48822	0.136694	-0.00246964	0.000618177	-3.99505	6.47e-05
rs10900862	5	138732579	0.000603759	0.000454575	1.32818	0.184119	-0.00238928	0.000616258	-3.87709	0.000105738
rs113618484	5	138740323	-0.000703161	0.00112739	-0.623707	0.532821	6.7e-05	0.00152808	0.0438568	0.965019
rs78502259	5	138752403	0.00544314	0.00117985	4.61342	3.96e-06	-0.00214112	0.00159989	-1.33829	0.180802
rs62385301	5	138757567	-0.0033628	0.00149327	-2.25197	0.0243248	0.00125827	0.00202488	0.621406	0.534333
rs10900864	5	138773090	-0.000124113	0.000467438	-0.265518	0.79061	-0.00228588	0.000633674	-3.60734	0.000309406
rs113264510	5	138774562	-0.000717719	0.00113006	-0.635118	0.525352	0.000185995	0.00153176	0.121425	0.903354
rs3923060	5	138775301	-0.000184411	0.000484904	-0.380303	0.703721	-0.00234632	0.000657422	-3.56897	0.000358447
rs7445264	5	138775552	-0.000221116	0.000466112	-0.474383	0.635227	-0.00229904	0.000631948	-3.63803	0.000274779
rs28419191	5	138844599	0.00137773	0.000647682	2.12718	0.0334062	-0.000754721	0.000878421	-0.85918	0.390242
rs77643458	5	138848623	-0.000872663	0.00114026	-0.765317	0.444083	-0.00200571	0.00154618	-1.2972	0.194563
rs79971357	5	138852019	-0.000169853	0.00136553	-0.124386	0.90101	0.000601345	0.00185025	0.325007	0.745176
rs116091882	5	138853244	0.000380151	0.00117674	0.323054	0.746654	-3.15e-05	0.00159584	-0.0197214	0.984266
rs7380824	5	138856982	-0.000791062	0.00063962	-1.23677	0.216174	-0.00134514	0.000866879	-1.5517	0.120734
rs75746446	5	138857340	-0.000595976	0.000643007	-0.926857	0.354001	-0.00122587	0.000871752	-1.40622	0.159661
rs1131769	5	138857919	0.00151876	0.000636278	2.38695	0.0169896	-0.000353298	0.000862634	-0.409558	0.682131
rs11554776	5	138861078	-0.00077543	0.000638206	-1.21502	0.224361	-0.00147991	0.000865208	-1.71047	0.0871808
rs7378724	5	138876953	-1.69e-05	0.000472051	-0.0358419	0.971408	-0.000745604	0.00064005	-1.16491	0.244055
rs11742161	5	138921798	-0.0030016	0.000857771	-3.49931	0.000466538	-0.00373504	0.00116287	-3.21191	0.00131868
rs115414950	5	138930591	0.00176551	0.00130792	1.34986	0.177062	0.00239789	0.00177314	1.35234	0.176268
rs76533827	5	138931306	-0.00324089	0.00199983	-1.62058	0.105109	-0.000656351	0.00271055	-0.242147	0.808666
rs75037374	5	138942117	0.000547798	0.000748783	0.731584	0.464423	0.00339283	0.0010152	3.34203	0.000831788
rs11745986	5	138942349	-0.00307133	0.000938939	-3.27106	0.00107157	-0.00447358	0.00127305	-3.51406	0.000441382
rs261532	5	138949362	-0.000278036	0.000468951	-0.592888	0.553257	-0.000761278	0.000635745	-1.19746	0.231129
rs165179	5	138985694	-0.00296271	0.00085686	-3.45764	0.000545012	-0.00378182	0.00116165	-3.25555	0.00113186
rs66761114	5	139004975	0.000633701	0.000563187	1.12521	0.260503	0.00120601	0.000763439	1.5797	0.114177
rs79843368	5	139012070	-0.00129558	0.00167141	-0.775144	0.438255	-0.000296679	0.00226596	-0.130928	0.895832
rs114613137	5	139012114	-0.000919687	0.000930019	-0.988891	0.322717	0.00018035	0.00126067	0.143059	0.886244
rs78642293	5	139016135	-0.00304949	0.0020082	-1.51852	0.128885	-0.000963493	0.00272107	-0.354086	0.723275
rs356470	5	139019922	-0.00296725	0.000939676	-3.15774	0.00159014	-0.0042678	0.00127388	-3.35024	0.000807508
rs73790670	5	139034143	-0.0012834	0.00096172	-1.33449	0.182046	-0.00324404	0.00130379	-2.48816	0.0128413
rs11739814	5	139037196	0.00029081	0.00160254	0.181468	0.856001	0.001642	0.00217223	0.755907	0.449706
rs143928761	5	139049286	-0.00129704	0.00161224	-0.804492	0.421113	-0.00032206	0.00218554	-0.14736	0.882848
rs114311514	5	139049709	-0.00424146	0.00210585	-2.01413	0.0439969	-0.00220978	0.00285435	-0.774179	0.438825
rs673632	5	139057237	0.00082042	0.000451055	1.81889	0.0689287	0.00215578	0.000611513	3.52532	0.000423029
rs356445	5	139060486	-0.00210438	0.00111477	-1.88772	0.0590644	-0.00416622	0.00151147	-2.75641	0.00584436
rs10059371	5	139064267	0.000809743	0.000452248	1.79049	0.0733767	0.00224005	0.000613089	3.65371	0.000258522
rs13154510	5	139071301	0.00104897	0.000478387	2.19272	0.0283284	0.00287598	0.000648578	4.43428	9.24e-06
rs62385338	5	139074693	-0.00109645	0.000683889	-1.60326	0.108879	-0.00215233	0.000927207	-2.3213	0.0202712
rs356485	5	139084574	-0.00220787	0.00192912	-1.1445	0.252419	-0.00114397	0.00261554	-0.437373	0.661841
rs140651512	5	139089892	0.000174479	0.00121492	0.143614	0.885805	-0.00226648	0.00164667	-1.37641	0.168697
rs72790996	5	139091316	0.000286539	0.00116888	0.245139	0.806349	-0.00445042	0.00158459	-2.80856	0.00497663
rs114189018	5	139091461	0.000355225	0.00130416	0.272378	0.785332	-0.000291734	0.0017685	-0.164961	0.868975
rs73261196	5	139093853	-0.00188787	0.002086	-0.905016	0.365458	-0.00427019	0.00282903	-1.50942	0.131193
rs165196	5	139094172	0.00140511	0.000522906	2.68712	0.00720761	0.00245755	0.000708958	3.46643	0.000527496
rs260735	5	139103881	0.00108651	0.000789871	1.37555	0.168962	0.0031372	0.00107064	2.93021	0.00338754
rs76706704	5	139104963	-0.00194224	0.00117799	-1.64878	0.0991935	-0.00317848	0.00159712	-1.99013	0.0465777
rs116179920	5	139118233	0.0030541	0.00210925	1.44795	0.147631	-0.001645	0.00285892	-0.575394	0.565026
rs74820434	5	139120060	0.00102827	0.0008825	1.16518	0.243947	-0.00296716	0.00119619	-2.48051	0.0131199
rs76965118	5	139122874	0.00042723	0.000963084	0.443606	0.657328	0.00191698	0.00130562	1.46825	0.142037
rs165182	5	139123340	0.00150209	0.000644231	2.3316	0.0197223	0.000933714	0.000873528	1.0689	0.285116
rs260722	5	139136269	0.000927465	0.000739623	1.25397	0.209854	0.00253881	0.00100267	2.53204	0.0113405
rs77547872	5	139138739	0.000843029	0.00176981	0.476339	0.633833	-0.000394422	0.0023995	-0.164377	0.869434
rs262792	5	139145084	0.00225851	0.000869182	2.59844	0.00936543	0.00185263	0.00117838	1.57218	0.115909
rs114438287	5	139148929	0.00292343	0.00168722	1.73269	0.0831519	-0.000851959	0.0022888	-0.37223	0.709722
rs111263087	5	139158973	0.00124288	0.00150545	0.82559	0.409037	0.00133754	0.0020411	0.655305	0.512272
rs72794884	5	139159855	0.000355884	0.000720973	0.493616	0.621578	0.00113037	0.000977316	1.1566	0.247436
rs112555259	5	139167726	0.00101801	0.000480397	2.11909	0.0340834	0.00135812	0.000651413	2.08488	0.0370809
rs12186347	5	139168949	0.000124619	0.000431644	0.288708	0.772805	0.000315356	0.000585136	0.538945	0.589925
rs75461295	5	139173342	0.0017325	0.00120449	1.43837	0.150331	0.000201834	0.00163284	0.12361	0.901624
rs719460	5	139176682	0.000451437	0.00050881	0.887241	0.37495	-0.000222397	0.000689803	-0.322407	0.747145
rs72794891	5	139180279	0.000348559	0.000472074	0.738356	0.460299	0.000294453	0.000640133	0.459987	0.645526
rs11167794	5	139186773	-0.000221312	0.000449648	-0.49219	0.622585	-0.000273126	0.000609765	-0.44792	0.654211
rs7700717	5	139201257	0.000202057	0.000502066	0.40245	0.687353	-0.000466695	0.000680661	-0.68565	0.492934
rs77720335	5	139204787	-0.000990652	0.00114145	-0.867889	0.385456	-0.000432328	0.00154742	-0.279386	0.779949
rs72794899	5	139207494	0.000620395	0.000756146	0.82047	0.411949	-0.000413363	0.00102488	-0.40333	0.686706
rs114433024	5	139208055	-0.00270718	0.00157311	-1.72091	0.0852688	0.000773999	0.0021335	0.362784	0.716767
rs113309830	5	139208711	0.000857042	0.000789603	1.08541	0.277741	0.00396678	0.00107068	3.70493	0.000211487
rs117273720	5	139213195	0.00234144	0.00135543	1.72745	0.0840877	-0.000224869	0.00183739	-0.122385	0.902594
rs17286536	5	139223085	-0.00010703	0.00059023	-0.181335	0.856104	0.000163607	0.000800076	0.204489	0.837971
rs10061228	5	139223145	-0.000206132	0.000825229	-0.249788	0.802751	-0.000840334	0.00111869	-0.75118	0.452545
rs17118468	5	139224735	-0.000558322	0.000849892	-0.656933	0.511225	-0.00059123	0.00115206	-0.513193	0.607817
rs11951618	5	139224817	0.000985722	0.00135517	0.727377	0.466996	0.000452892	0.00183719	0.246513	0.805285
rs75431091	5	139231255	-2.03e-05	0.00103162	-0.0196672	0.984309	0.00107148	0.00139865	0.766082	0.443628
rs4912894	5	139236962	0.000296857	0.000427243	0.69482	0.487169	0.000617454	0.000579157	1.06613	0.286368
rs115143294	5	139238206	-0.00147345	0.00165437	-0.890642	0.373122	-0.00189083	0.00224178	-0.843451	0.398977
rs77865538	5	139238816	-0.00102023	0.00100936	-1.01077	0.312125	-0.00205894	0.00136823	-1.50482	0.13237
rs116420237	5	139239155	-0.0014409	0.00186671	-0.771891	0.44018	-0.00111127	0.00253002	-0.439234	0.660492
rs61646191	5	139243162	-0.000795807	0.000750814	-1.05993	0.289179	-0.00040856	0.00101832	-0.401211	0.688265
rs11745110	5	139246990	-0.000136077	0.000709169	-0.191882	0.847835	-0.00218853	0.000961723	-2.27564	0.0228685
rs77893406	5	139253738	0.00130282	0.00144742	0.900096	0.36807	0.00296718	0.00196421	1.51062	0.130886
rs57742781	5	139256222	-0.000310092	0.000552025	-0.561736	0.574296	-2.31e-05	0.000748711	-0.0309157	0.975337
rs62383881	5	139258614	-0.000413488	0.000876499	-0.471749	0.637106	-0.000568303	0.00118827	-0.47826	0.632466
rs77363425	5	139263987	0.00027015	0.00106497	0.253669	0.799752	0.000852159	0.00144385	0.5902	0.555057
rs113341825	5	139270321	0.000518411	0.000994715	0.521166	0.602252	0.00369438	0.00134864	2.73934	0.00615657
rs3863190	5	139270620	-0.000808029	0.000578372	-1.39707	0.162392	-0.00144133	0.000784149	-1.83808	0.0660516
rs75418591	5	139273020	0.00329676	0.0015901	2.0733	0.0381452	-0.00194579	0.00215503	-0.902908	0.366576
rs75718976	5	139282409	0.000593846	0.00121725	0.48786	0.62565	0.00159264	0.00164933	0.965629	0.334231
rs443587	5	139290232	-0.000756938	0.000624783	-1.21152	0.225696	-0.00136103	0.000847089	-1.60671	0.108118
rs34460247	5	139294609	-0.000485404	0.000938147	-0.517407	0.604873	-0.00217287	0.00127231	-1.70781	0.0876724
rs79614943	5	139299728	-0.00468987	0.00172503	-2.71873	0.00655377	-0.00341216	0.00233898	-1.45883	0.144613
rs62383900	5	139308245	-0.00118123	0.00114982	-1.02731	0.304274	-0.00161722	0.00155853	-1.03766	0.299428
rs17118547	5	139331537	-0.000972537	0.000691266	-1.40689	0.15946	-0.00210365	0.000937106	-2.24484	0.0247792
rs79857255	5	139332808	0.000496849	0.000737132	0.67403	0.500293	0.00384735	0.000999373	3.84977	0.000118254
rs114996437	5	139337506	0.00151807	0.00161489	0.940043	0.347196	-0.000967223	0.00218876	-0.441905	0.658559
rs17208017	5	139342616	-0.000135985	0.000937848	-0.144996	0.884714	-0.0010945	0.00127137	-0.860878	0.389306
rs197197	5	139348915	-0.000254703	0.000447284	-0.569443	0.569056	-0.0014016	0.000606335	-2.3116	0.0208004
rs58447715	5	139355739	-0.00104769	0.00126947	-0.8253	0.409202	-0.00380268	0.0017211	-2.20944	0.0271448
rs264346	5	139360300	-8.92e-06	0.000477085	-0.0186967	0.985083	-0.000727185	0.0006471	-1.12376	0.261116
rs72796733	5	139362140	0.00227691	0.00155692	1.46244	0.143621	0.00466065	0.00211142	2.20736	0.0272898
rs17286571	5	139387793	0.000173153	0.000968813	0.178727	0.858152	-0.00279155	0.00131339	-2.12546	0.0335493
rs115724263	5	139389602	0.000845135	0.00162853	0.518955	0.603792	-0.00246503	0.00220713	-1.11685	0.26406
rs265158	5	139390467	-0.000360787	0.000523782	-0.688812	0.490942	0.000753663	0.000710064	1.0614	0.288508
rs71581525	5	139392069	-0.000137272	0.000876838	-0.156554	0.875597	-0.00206648	0.00118883	-1.73825	0.0821673
rs62383916	5	139395099	0.000800174	0.000617655	1.2955	0.195147	0.000878484	0.000837003	1.04956	0.293922
rs17208031	5	139396036	-0.000652488	0.00144784	-0.450663	0.652233	-0.00212907	0.00196176	-1.08528	0.277798
rs645898	5	139404852	-8.32e-05	0.000522451	-0.159199	0.873512	-9.62e-05	0.000708168	-0.135825	0.89196
rs76742666	5	139408567	-0.000847388	0.000746189	-1.13562	0.256116	-0.00159791	0.00101197	-1.57901	0.114334
rs13173983	5	139410510	-0.00070973	0.000475095	-1.49387	0.135211	-0.00176691	0.000644022	-2.74355	0.00607816
rs72796752	5	139411034	0.000185915	0.000661503	0.28105	0.778672	-0.000110159	0.000896757	-0.122842	0.902232
rs2436389	5	139416265	0.000425268	0.000434618	0.978486	0.327835	0.0011473	0.000589088	1.94759	0.0514655
rs114122435	5	139419453	0.00221064	0.00151018	1.46382	0.143244	-0.00125018	0.00204687	-0.610774	0.54135
rs116315881	5	139419668	0.000252892	0.000980525	0.257914	0.796473	0.00204925	0.00132965	1.5412	0.12327
rs55830737	5	139423952	6.96e-05	0.000693319	0.100428	0.920005	-0.000869243	0.000939721	-0.925001	0.354966
rs2916094	5	139425476	6.79e-06	0.000491665	0.013803	0.988987	-0.00132264	0.000666457	-1.98459	0.0471911
rs268332	5	139432883	-0.000113347	0.000907117	-0.124953	0.90056	0.00326789	0.0012297	2.65746	0.00787353
rs62383920	5	139439462	-0.00141867	0.0019848	-0.714767	0.474754	0.00602894	0.00269092	2.24047	0.0250608
rs28539898	5	139454562	-0.000890886	0.000729237	-1.22167	0.221834	-0.00171418	0.000988575	-1.73399	0.0829209
rs17286599	5	139462863	0.00139865	0.000842397	1.66033	0.09685	0.00272443	0.00114178	2.38613	0.0170275
rs8180371	5	139464362	-0.000496684	0.0012614	-0.393754	0.693763	0.00175475	0.00171037	1.02595	0.304916
rs116608650	5	139477762	0.00130587	0.00146798	0.889566	0.3737	0.00491742	0.00199063	2.47029	0.0135011
Affx-25721383	5	139489185	-0.00118896	0.000575594	-2.06563	0.0388647	-0.00115415	0.000780399	-1.47892	0.139162
rs114457669	5	139491705	-0.00139067	0.00163013	-0.853104	0.393602	-0.00285662	0.00221008	-1.29255	0.196169
rs115129982	5	139497901	-0.000947023	0.00199795	-0.473998	0.635502	0.0051714	0.00270874	1.90915	0.0562436
rs115235886	5	139508113	0.00249811	0.00155365	1.60789	0.10786	-0.00134566	0.00210572	-0.639047	0.522793
rs2429310	5	139508705	-0.000993636	0.000554291	-1.79262	0.073034	-0.00229184	0.000751306	-3.05047	0.00228503
rs13188297	5	139513379	-0.000705174	0.000846148	-0.833393	0.404624	-0.000914551	0.00114746	-0.797023	0.425438
rs13156549	5	139514964	-0.000593612	0.000524158	-1.13251	0.257423	-0.00131292	0.000710525	-1.84782	0.064629
rs269783	5	139515394	-1.37e-06	0.000567021	-0.00242195	0.998068	0.00132724	0.000768667	1.72668	0.0842267
rs62383936	5	139546818	-0.00136101	0.00198087	-0.687076	0.492035	0.00345954	0.00268535	1.2883	0.197642
rs4913070	5	139551187	-0.00110718	0.000506626	-2.18541	0.0288597	-0.00186246	0.000686827	-2.71169	0.00669451
rs114901832	5	139560350	0.00293873	0.00152102	1.93208	0.053351	-0.000707566	0.00206192	-0.343159	0.731479
rs116466727	5	139585184	0.000895196	0.00115703	0.773704	0.439106	-0.000255788	0.00156853	-0.163075	0.870459
rs79599592	5	139596739	-0.00345465	0.00141853	-2.43537	0.0148771	-0.00258563	0.00192319	-1.34445	0.178804
rs1432874	5	139611280	0.000106216	0.000458031	0.231897	0.816618	0.000382494	0.00062087	0.616061	0.537855
rs13175916	5	139611508	-0.000423347	0.00052303	-0.809413	0.418278	0.000664691	0.000708984	0.937527	0.348488
rs115854825	5	139616773	-0.000426462	0.00117144	-0.364049	0.715822	-0.000266165	0.00158815	-0.167595	0.866902
rs6859064	5	139663301	-0.000638288	0.00052735	-1.21037	0.226138	0.000530116	0.000714918	0.741506	0.458387
rs74893289	5	139668946	-0.000852541	0.0018251	-0.467119	0.640415	0.00139859	0.00247458	0.565182	0.57195
rs11744366	5	139682262	-0.00146083	0.00161248	-0.905954	0.364961	-0.00044992	0.00218629	-0.205792	0.836954
rs116774392	5	139689365	-0.000130448	0.00131374	-0.099295	0.920904	-0.00036309	0.00178091	-0.203878	0.838449
rs6892936	5	139691269	-0.00127995	0.000835846	-1.53132	0.12569	-0.00136261	0.00113338	-1.20225	0.229269
rs78769959	5	139709025	-0.00125077	0.00166955	-0.749168	0.453757	-0.00436361	0.00226287	-1.92835	0.0538124
rs78327335	5	139711279	0.000720224	0.000705508	1.02086	0.307322	-0.00171028	0.00095642	-1.78821	0.0737435
rs4150241	5	139712736	0.00126954	0.00182142	0.697004	0.485801	0.000354726	0.00246843	0.143705	0.885734
rs2074613	5	139714564	-0.000258605	0.000429644	-0.601905	0.547238	-0.00062664	0.000582624	-1.07555	0.28213
rs2237077	5	139720400	0.000874019	0.000482898	1.80995	0.070305	-0.0021871	0.000654599	-3.34114	0.000834466
rs11465438	5	139721864	-0.00176365	0.00170606	-1.03375	0.301252	-0.00418889	0.002312	-1.81181	0.0700172
rs1862176	5	139730444	0.00177122	0.000462839	3.82686	0.000129813	-0.00141388	0.000627321	-2.25384	0.0242069
rs55779592	5	139740734	-0.000477057	0.00115578	-0.412756	0.679785	-0.000781048	0.00156718	-0.498378	0.618218
rs2112259	5	139744390	0.000348035	0.00146399	0.237731	0.81209	-0.00845306	0.00198499	-4.25848	2.06e-05
rs6860077	5	139745154	0.00186082	0.00046684	3.98598	6.72e-05	-0.00158342	0.00063285	-2.50204	0.0123485
rs34298619	5	139745800	0.00226194	0.00180718	1.25164	0.210702	0.00511354	0.00245003	2.08713	0.0368768
rs17286676	5	139749028	-0.000818648	0.000505842	-1.61839	0.10558	0.000292589	0.000685866	0.426597	0.669673
rs76669077	5	139790684	0.000266325	0.00198692	0.134039	0.893372	0.000107515	0.0026943	0.0399047	0.968169
rs34403476	5	139810541	-0.00268242	0.00129552	-2.07053	0.0384032	0.000637261	0.00175661	0.36278	0.716769
rs3822328	5	139820028	0.00189237	0.000465208	4.0678	4.75e-05	-0.0014661	0.000630647	-2.32475	0.020086
rs76376634	5	139853923	-0.000276852	0.000786568	-0.351975	0.724857	0.00029834	0.00106626	0.2798	0.779631
rs9687753	5	139873598	-0.000963524	0.000424608	-2.26921	0.0232564	0.000922732	0.000575609	1.60305	0.108924
rs11746609	5	139878023	0.000571893	0.00138226	0.413739	0.679066	-0.00249553	0.0018734	-1.33208	0.182833
rs78028717	5	139889166	-3.46e-06	0.00103151	-0.00335129	0.997326	0.00182854	0.00139836	1.30764	0.190998
rs1051309	5	139905844	0.00330901	0.00140755	2.35091	0.0187284	0.00191426	0.00190765	1.00346	0.315638
rs78033585	5	139909533	-0.00155578	0.00119801	-1.29863	0.194071	-0.000710005	0.00162386	-0.437233	0.661943
rs74453298	5	139920240	-6.76e-06	0.00117798	-0.00574118	0.995419	-9.9e-05	0.0015969	-0.0619723	0.950585
rs1835959	5	139920311	0.00170721	0.00059986	2.84602	0.00442725	-0.000285422	0.000813155	-0.351006	0.725584
rs115216292	5	139923921	0.00338789	0.00129801	2.61007	0.00905277	-0.00293603	0.0017599	-1.66829	0.0952591
rs60236323	5	139931776	-0.00102496	0.000426622	-2.40251	0.0162836	0.000944566	0.000578439	1.63296	0.102479
rs145698446	5	139938237	0.00156617	0.00177657	0.881569	0.37801	-0.00222975	0.00240865	-0.925729	0.354587
rs61736940	5	139939961	-0.000442656	0.00142723	-0.31015	0.756447	0.00323784	0.00193499	1.67332	0.0942661
rs1800882	5	139940302	0.00190766	0.00172262	1.10742	0.268114	-0.00124148	0.00233514	-0.531651	0.594968
rs250430	5	139941228	0.00141796	0.000609057	2.32812	0.0199065	-0.000768538	0.000825638	-0.930842	0.351936
rs250429	5	139944826	0.00186395	0.000466154	3.99858	6.37e-05	-0.00146691	0.000631899	-2.32143	0.0202641
rs2282803	5	139945716	-0.000524078	0.0011516	-0.455086	0.649048	0.00213155	0.00156125	1.36528	0.172165
rs17524123	5	139946265	-0.00102221	0.00180025	-0.567815	0.570161	-0.00119136	0.00243949	-0.488364	0.625292
rs11551312	5	139946269	-0.00242283	0.00103613	-2.33835	0.0193697	-0.00250422	0.00140508	-1.78226	0.0747082
rs917302	5	139950138	0.00141298	0.00059813	2.36233	0.0181609	-0.00211464	0.00081067	-2.60851	0.00909423
rs2569163	5	139975466	-0.000893146	0.000427068	-2.09135	0.036498	0.00121406	0.00057897	2.09693	0.0360004
rs77348867	5	139976090	-0.000476688	0.000998969	-0.47718	0.633234	0.00059389	0.0013542	0.438555	0.660984
rs75037798	5	139976467	-0.000849198	0.0019974	-0.425152	0.670726	-0.00441524	0.00270886	-1.62993	0.103118
rs114577545	5	139999813	0.00200788	0.00150036	1.33826	0.180812	0.0018826	0.00203419	0.925476	0.354719
rs778582	5	140004816	0.00164732	0.000469888	3.50578	0.00045533	-0.00187022	0.000636952	-2.93621	0.00332279
rs11574651	5	140010269	0.00132799	0.0013628	0.974453	0.329833	-0.00117533	0.00184733	-0.636229	0.524627
rs5744441	5	140016847	-0.000899905	0.000506982	-1.77503	0.0758947	0.000111479	0.000687319	0.162194	0.871153
rs62384216	5	140018897	0.00257703	0.000924081	2.78875	0.00529155	0.0019253	0.0012528	1.53679	0.124345
rs12517200	5	140019921	0.00167394	0.000471871	3.54745	0.000389033	-0.00196717	0.000639894	-3.07422	0.00211073
rs17208187	5	140023238	-0.000846627	0.000514159	-1.64662	0.0996364	-0.000603835	0.000696829	-0.866546	0.386191
rs60115373	5	140024491	0.000372198	0.000431379	0.862809	0.388243	-0.00114382	0.000584887	-1.95563	0.0505098
rs1583005	5	140031537	0.000371286	0.00043243	0.858603	0.39056	-0.00114338	0.000586245	-1.95035	0.0511354
rs34282994	5	140038340	0.000612409	0.00211228	0.289927	0.771872	-0.00354814	0.00286327	-1.23919	0.215276
rs2251860	5	140048209	0.000306445	0.000429548	0.713413	0.475591	-0.00112859	0.000582361	-1.93796	0.0526289
rs2286394	5	140048544	-0.00117596	0.000512881	-2.29286	0.0218568	-0.00121852	0.000695302	-1.75251	0.0796877
rs35983033	5	140048707	0.00166065	0.000732126	2.26825	0.0233145	-0.00147894	0.000992574	-1.49	0.136225
rs2530241	5	140054485	0.000355701	0.000435394	0.816963	0.41395	-0.00113703	0.00059023	-1.92642	0.0540528
rs11954514	5	140056775	0.000398711	0.000614723	0.648603	0.516596	0.00291371	0.000833313	3.49653	0.000471418
rs2230361	5	140057535	-0.00052168	0.00079191	-0.658761	0.510049	0.000163499	0.00107321	0.152346	0.878914
rs801186	5	140067778	0.00147749	0.000521913	2.83091	0.00464193	-0.000567709	0.000707542	-0.802368	0.422341
rs10515510	5	140073745	-0.000331445	0.000999446	-0.331629	0.74017	0.000870036	0.00135479	0.64219	0.52075
rs17119056	5	140075474	0.00165438	0.00073421	2.25328	0.0242423	-0.00155646	0.000995419	-1.56362	0.117907
rs77249906	5	140109524	0.00118093	0.000586755	2.01265	0.0441519	-0.000356892	0.0007953	-0.448751	0.653612
rs801171	5	140115303	0.000194067	0.000430771	0.450511	0.652343	-0.00130123	0.000583879	-2.22858	0.0258423
rs2531360	5	140116664	0.000162658	0.000429338	0.378859	0.704793	-0.00136939	0.000581962	-2.35306	0.0186204
rs74943459	5	140133413	-0.00245834	0.00114716	-2.14299	0.0321146	0.000503395	0.00155486	0.323756	0.746123
rs2563261	5	140137713	-4.38e-06	0.000432255	-0.0101324	0.991916	-0.00139135	0.000586048	-2.37413	0.017591
rs2563260	5	140137867	2.71e-05	0.0004279	0.0633487	0.949489	-0.00159223	0.000580075	-2.74487	0.00605394
rs78625377	5	140145310	-0.000869088	0.00187296	-0.464019	0.642635	0.000249211	0.00253984	0.098121	0.921836
rs10036519	5	140151701	1.15e-05	0.00044015	0.0260465	0.97922	-0.00199083	0.000596807	-3.3358	0.000850665
rs78792314	5	140157177	-0.00137938	0.00133926	-1.02995	0.303033	0.000969678	0.00181629	0.533877	0.593427
rs2240696	5	140168070	8.57e-06	0.000427519	0.0200404	0.984011	-0.0015362	0.000579575	-2.65057	0.00803601
rs2240695	5	140168151	-4.22e-05	0.00042997	-0.0980836	0.921866	-0.00148514	0.000582839	-2.54811	0.0108314
rs34042554	5	140168291	-0.000327658	0.00118319	-0.276927	0.781836	0.00120943	0.00160424	0.753898	0.450911
Affx-25728497	5	140174865	1.66e-05	0.000427714	0.0388568	0.969005	-0.00149051	0.000579799	-2.57073	0.0101489
rs141677026	5	140181306	-0.00250632	0.00189478	-1.32275	0.185919	-0.00447063	0.00256873	-1.74041	0.0817885
rs3733709	5	140181648	0.00122187	0.000633732	1.92806	0.0538487	0.000325951	0.000859106	0.379407	0.704386
rs3733708	5	140181734	5.17e-05	0.000428062	0.120774	0.90387	-0.00147085	0.000580224	-2.53496	0.0112464
rs2240694	5	140183058	1.82e-05	0.000429766	0.0423706	0.966203	-0.00157628	0.000582532	-2.70591	0.00681213
rs113821357	5	140184422	0.0021075	0.00127839	1.64855	0.0992406	-0.000727232	0.00173368	-0.419474	0.67487
rs3822346	5	140187322	6.21e-05	0.0004283	0.145094	0.884637	-0.00145967	0.000580628	-2.51395	0.0119392
rs2337987	5	140188383	1.05e-05	0.000428291	0.024417	0.98052	-0.00151335	0.000580872	-2.60531	0.00917961
rs2879087	5	140188575	3.57e-05	0.000427995	0.0835098	0.933446	-0.00144434	0.000580074	-2.48993	0.0127775
rs61730632	5	140201919	0.000181163	0.00117832	0.153747	0.877809	0.000993397	0.00159752	0.621838	0.534049
rs4141841	5	140203432	4.16e-05	0.00043173	0.0963886	0.923212	-0.00138049	0.00058545	-2.358	0.0183743
rs3756334	5	140213796	5.29e-05	0.000431171	0.122712	0.902335	-0.00129099	0.000584438	-2.20894	0.0271794
rs61730623	5	140216042	0.000224927	0.000912147	0.246591	0.805225	-0.000426569	0.00123675	-0.34491	0.730162
rs146195620	5	140222450	0.00498443	0.00204404	2.43852	0.0147479	0.00670675	0.00277078	2.42053	0.0154986
rs251369	5	140242479	-0.000494616	0.000451316	-1.09594	0.273105	0.00140925	0.000611894	2.30309	0.0212745
rs116577362	5	140242897	0.00143485	0.00200673	0.715019	0.474598	-0.00405556	0.00272053	-1.49072	0.136035
rs11741879	5	140253787	0.0013159	0.000695853	1.89105	0.0586182	-0.000236331	0.000943595	-0.250458	0.802233
rs114654172	5	140255119	-0.000212075	0.00121222	-0.174948	0.861121	0.000118296	0.00164285	0.0720068	0.942597
rs251377	5	140255792	-0.000375879	0.000427332	-0.879595	0.37908	-0.000886166	0.000579258	-1.52983	0.12606
rs251380	5	140263290	-0.000473046	0.000451652	-1.04737	0.29493	0.0012985	0.000612241	2.1209	0.0339312
rs265311	5	140269217	0.000306772	0.00062011	0.494706	0.620808	0.0028131	0.000840409	3.3473	0.00081614
rs114755692	5	140270024	0.000128335	0.00164703	0.0779189	0.937893	0.000556503	0.00223271	0.24925	0.803167
rs56003	5	140298532	-0.000593009	0.000451938	-1.31215	0.189471	0.00134129	0.000612684	2.18921	0.0285823
rs4912732	5	140304934	0.00233591	0.000914151	2.55528	0.0106107	0.00284828	0.00123914	2.2986	0.0215283
rs74597681	5	140307002	0.00225958	0.00140056	1.61334	0.106672	0.00068974	0.00189946	0.363124	0.716512
rs155820	5	140307746	-0.000607051	0.000450452	-1.34765	0.177772	0.00133342	0.000610593	2.18382	0.0289763
rs246074	5	140307969	-0.000299509	0.000427358	-0.700839	0.483404	-0.000864502	0.000579203	-1.49257	0.13555
rs113293568	5	140308681	-0.000908836	0.00117842	-0.771235	0.440568	-0.00167403	0.0015978	-1.04771	0.294774
rs77875081	5	140316104	-0.00010931	0.00136201	-0.0802569	0.936033	-0.00261229	0.0018466	-1.41465	0.157173
rs62384503	5	140330755	-0.00106741	0.000876744	-1.21748	0.223424	-0.00111945	0.00118855	-0.941864	0.346263
rs246037	5	140331846	-0.000145223	0.000427177	-0.33996	0.733887	-0.000759034	0.000579198	-1.31049	0.190031
rs155807	5	140347053	-0.0005719	0.00045067	-1.269	0.204442	0.00138744	0.000610906	2.27111	0.0231409
rs12153295	5	140347398	0.000738337	0.000583747	1.26482	0.205936	-0.000968328	0.000791455	-1.22348	0.22115
rs11750201	5	140349559	0.00142464	0.00141669	1.00561	0.314605	0.00169929	0.00192113	0.884523	0.376415
rs155806	5	140349840	-0.000392968	0.000659606	-0.595762	0.551335	-0.000686021	0.000894397	-0.76702	0.44307
rs72802985	5	140350139	0.000455085	0.00089909	0.506162	0.612743	-0.00144399	0.00121875	-1.18481	0.236094
rs115613317	5	140354629	0.000521985	0.00086074	0.606438	0.544224	-0.00147615	0.00116698	-1.26494	0.205894
rs116630325	5	140356448	-0.000797059	0.000998614	-0.798165	0.424775	0.00105789	0.00135403	0.781295	0.434629
rs31874	5	140369318	-0.00065951	0.000464591	-1.41955	0.15574	-0.000873949	0.000629801	-1.38766	0.165242
rs114196704	5	140371570	0.00208259	0.00158101	1.31725	0.187755	0.00668277	0.00214287	3.1186	0.00181728
rs31872	5	140372222	0.000217468	0.000433723	0.501399	0.616091	-0.00042306	0.000587862	-0.719659	0.471736
rs79317939	5	140383631	0.000632572	0.000961539	0.657875	0.510619	0.00488388	0.00130342	3.74696	0.000179024
rs77600037	5	140387960	0.00238424	0.00142465	1.67357	0.0942168	0.00277165	0.00193154	1.43494	0.151304
rs76323061	5	140390478	-0.000644596	0.00119229	-0.540636	0.588759	0.0029234	0.00161643	1.80856	0.0705205
rs116173251	5	140405713	-0.00131295	0.0018944	-0.69307	0.488266	0.00263265	0.00256681	1.02565	0.305058
rs78816173	5	140412926	0.00250327	0.00130486	1.91842	0.0550584	-0.00150553	0.0017699	-0.850628	0.394977
rs115722316	5	140415913	5.33e-05	0.001226	0.043489	0.965312	-0.00306128	0.00166181	-1.84214	0.0654563
rs17208383	5	140432626	-0.000797536	0.00198659	-0.40146	0.688082	-0.00236557	0.00269427	-0.878002	0.379943
rs2233594	5	140433038	-0.000192738	0.00188498	-0.10225	0.918559	0.00291304	0.00255404	1.14056	0.254054
rs2233595	5	140433211	0.000965174	0.00201336	0.479384	0.631666	0.00485061	0.00272862	1.77768	0.0754569
rs246679	5	140433389	0.00015001	0.00101061	0.148436	0.881999	0.000945928	0.00136995	0.690485	0.48989
rs79008776	5	140446012	0.0011253	0.00132067	0.852072	0.394175	-0.00268882	0.00179089	-1.50139	0.133256
rs152131	5	140464834	-7.66e-05	0.000610021	-0.125544	0.900093	-0.000516825	0.000827031	-0.624917	0.532026
rs75230597	5	140466457	-0.000518473	0.00111602	-0.464575	0.642236	0.00380654	0.00151255	2.51664	0.0118485
rs28275	5	140467985	0.0014539	0.000807663	1.80013	0.0718415	0.00100486	0.001095	0.91768	0.358787
rs31853	5	140474756	0.00139954	0.000802321	1.74437	0.0810963	0.00110715	0.00108768	1.0179	0.308728
rs3776103	5	140476894	0.00141075	0.000772911	1.82525	0.0679647	0.00135673	0.00104797	1.29463	0.19545
rs116397841	5	140477867	-0.00039223	0.00114848	-0.341522	0.732711	0.00056057	0.00155751	0.359913	0.718912
rs31851	5	140479105	-0.000302717	0.000426006	-0.710594	0.477336	0.000422265	0.000577465	0.73124	0.464633
rs31849	5	140480355	0.00140754	0.000802535	1.75387	0.0794535	0.00114393	0.00108837	1.05105	0.293235
rs12515688	5	140480852	-0.000371077	0.000555264	-0.668289	0.50395	-0.000437888	0.000752775	-0.581698	0.560771
rs3733699	5	140481475	-0.000426218	0.000555042	-0.767902	0.442546	-0.000419997	0.000752501	-0.558134	0.576753
rs115027035	5	140483582	-0.00212929	0.00171888	-1.23876	0.215434	-0.00128588	0.00232992	-0.5519	0.581017
rs3733698	5	140502343	-0.0003947	0.000554826	-0.711394	0.476841	-0.000379339	0.000752143	-0.504344	0.61402
rs3733697	5	140502344	-0.000384217	0.000555441	-0.691733	0.489105	-0.000387335	0.000753067	-0.514344	0.607012
rs3776099	5	140502841	0.00146516	0.000817197	1.79291	0.0729891	0.00113003	0.00110809	1.0198	0.307823
rs56282850	5	140506000	-0.000665264	0.000859924	-0.773631	0.439149	-0.000769351	0.00116583	-0.659919	0.509306
rs56197059	5	140518677	-0.000789186	0.000891123	-0.885609	0.375829	-0.00126896	0.00120798	-1.05048	0.293498
rs73271757	5	140526067	-0.000452214	0.000567267	-0.797181	0.425346	-0.000402247	0.000768956	-0.523107	0.6009
rs17629011	5	140528013	-0.000898944	0.000804831	-1.11694	0.264023	-0.00100625	0.0010909	-0.922402	0.35632
rs3776096	5	140530529	-0.000900235	0.000506494	-1.77739	0.0755057	-0.00127123	0.00068657	-1.85156	0.0640899
rs35620136	5	140530718	0.00137189	0.00151071	0.908109	0.363821	0.00679362	0.00204818	3.31691	0.000910296
rs115507686	5	140531099	0.00243569	0.00193672	1.25764	0.208525	-0.00275652	0.00262633	-1.04957	0.293916
rs17844444	5	140532165	-0.000315244	0.000570517	-0.552559	0.580566	-0.00058703	0.000773446	-0.75898	0.447865
rs17629216	5	140532409	0.000863967	0.000930468	0.92853	0.353133	0.000407629	0.00126193	0.323019	0.746681
rs74646884	5	140547926	-0.00128842	0.0014506	-0.888198	0.374435	-0.00104594	0.00196667	-0.531834	0.594841
rs17096945	5	140552558	-0.000369973	0.000566759	-0.652787	0.513894	-0.000428696	0.000768316	-0.557968	0.576867
rs28470552	5	140552585	0.000496966	0.00169929	0.292455	0.769939	0.00236194	0.00230312	1.02554	0.305108
rs17286891	5	140552774	-0.000610852	0.00067056	-0.910958	0.362318	-0.00099024	0.000909226	-1.0891	0.276109
rs17096946	5	140552975	0.000292685	0.00193914	0.150936	0.880027	0.00304087	0.00262844	1.15691	0.24731
rs2910313	5	140553581	0.000535069	0.000432735	1.23648	0.216281	0.00119068	0.000586627	2.02971	0.0423864
rs3733695	5	140553664	-0.000357124	0.000566803	-0.630068	0.52865	-0.000453894	0.000768405	-0.590697	0.554724
rs202152706	5	140557779	-0.000295019	0.000581072	-0.507716	0.611653	-0.000648635	0.000787347	-0.823823	0.410041
rs2950844	5	140558345	0.000624543	0.000565561	1.10429	0.269468	-2.08e-05	0.00076674	-0.0271875	0.97831
rs7700833	5	140558580	0.00101963	0.00196814	0.518069	0.60441	0.00296872	0.00266781	1.11279	0.265798
rs62378901	5	140558628	0.00224579	0.00105834	2.12201	0.0338379	0.00450203	0.00143488	3.13757	0.00170374
rs17096961	5	140559849	-0.000432951	0.000566369	-0.764432	0.444611	-0.000450281	0.0007678	-0.586456	0.55757
Affx-25733210	5	140559914	0.000521677	0.000449891	1.15956	0.246227	0.0012815	0.000609909	2.10114	0.0356297
rs61743469	5	140562739	-0.00143686	0.000860236	-1.67031	0.0948592	-0.00148821	0.00116614	-1.27617	0.201895
Affx-25733256	5	140563173	-0.000649784	0.00056204	-1.15612	0.247635	-0.000749221	0.000761923	-0.983329	0.325446
rs115574102	5	140565704	0.00118548	0.00136355	0.869407	0.384625	-0.00186505	0.00184901	-1.00868	0.313131
rs2740588	5	140567264	-0.000977348	0.000513356	-1.90384	0.0569315	-0.00154963	0.000695891	-2.22683	0.0259591
rs17844512	5	140567445	-0.000933499	0.000511943	-1.82344	0.0682375	-0.00149381	0.000694015	-2.15242	0.0313653
rs11167743	5	140567608	0.000601413	0.000433823	1.38631	0.165653	0.00138674	0.000588083	2.35807	0.0183708
rs111971213	5	140568412	0.000864789	0.00206986	0.4178	0.676094	0.00469785	0.00280625	1.67406	0.094119
rs10069112	5	140570107	0.000489127	0.00196726	0.248633	0.803645	0.00347264	0.00266671	1.30222	0.192843
rs2910324	5	140570199	0.000487508	0.000433537	1.12449	0.260805	0.00130777	0.000587894	2.2245	0.0261155
rs4912741	5	140571379	-0.000894719	0.000433538	-2.06376	0.0390413	-0.00138085	0.000587731	-2.34945	0.0188016
rs115711449	5	140571405	-0.00131839	0.000996958	-1.32241	0.186033	0.000880451	0.00135122	0.651596	0.514662
rs61745622	5	140572538	-0.000729701	0.00169328	-0.43094	0.666512	0.000462557	0.00229499	0.201551	0.840268
rs74957429	5	140575100	0.00160403	0.00154902	1.03551	0.300432	0.00232431	0.00210096	1.10631	0.268594
rs3756323	5	140579358	-0.000471865	0.0005614	-0.840516	0.40062	-0.000770548	0.000761066	-1.01246	0.31132
rs917535	5	140579367	0.00106488	0.00173622	0.613334	0.539656	0.00228065	0.00235438	0.968683	0.332704
rs61743184	5	140579834	0.00109478	0.00200036	0.547289	0.584181	0.00326106	0.00271148	1.20269	0.229098
rs3733688	5	140580493	-0.000600483	0.00201718	-0.297685	0.765944	-0.00198096	0.00273586	-0.724074	0.469021
rs638054	5	140581510	-0.000878135	0.000512608	-1.71307	0.0866998	-0.00147705	0.000694825	-2.12579	0.0335218
rs2910004	5	140602119	0.000153699	0.000444624	0.345684	0.729581	-0.000170114	0.00060285	-0.282183	0.777804
rs149483573	5	140603528	-0.000320943	0.00177958	-0.180348	0.85688	-0.00583323	0.00241263	-2.41779	0.0156156
rs80185276	5	140606696	0.00309789	0.00192025	1.61328	0.106685	-0.00216727	0.00260416	-0.832232	0.405278
rs584204	5	140607232	0.000636251	0.000442534	1.43774	0.150508	0.000923502	0.000599725	1.53988	0.123592
rs2907308	5	140614830	0.000653626	0.000546857	1.19524	0.231994	0.000401472	0.00074135	0.541542	0.588134
rs2909994	5	140618265	0.000676976	0.000566645	1.19471	0.232202	0.000404519	0.000768209	0.526574	0.59849
rs116483435	5	140621802	-0.000226633	0.000925155	-0.244967	0.806482	0.0010201	0.00125409	0.813419	0.415978
rs75874482	5	140630834	0.00166509	0.00123141	1.35218	0.176319	0.000975888	0.00166961	0.584501	0.558884
rs2910339	5	140634295	0.000570224	0.000552031	1.03296	0.301625	0.000495964	0.000748144	0.662926	0.507379
rs79463892	5	140652207	0.000791569	0.0009808	0.807064	0.41963	0.00191747	0.00132955	1.4422	0.149248
rs72806811	5	140655921	0.000433832	0.000939436	0.461801	0.644224	1.48e-05	0.00127365	0.0116275	0.990723
rs618578	5	140659538	0.000478612	0.000437514	1.09393	0.273984	0.00220572	0.00059308	3.7191	0.000199968
rs2879202	5	140668375	6.57e-05	0.00052348	0.125464	0.900157	0.00154586	0.000709527	2.17872	0.0293533
rs1422411	5	140672089	0.00024228	0.000625147	0.387556	0.698345	0.000572302	0.000847065	0.675629	0.499277
rs6580184	5	140676273	0.000713532	0.00042794	1.66736	0.0954433	0.0016126	0.000580068	2.78001	0.005436
rs10491309	5	140679023	-0.000441769	0.000821125	-0.538004	0.590575	0.000460087	0.00111326	0.413281	0.679401
Affx-25734992	5	140682757	8.19e-05	0.000527378	0.155213	0.876653	0.0012893	0.000714898	1.80348	0.071314
rs10075302	5	140682958	0.00107454	0.000965111	1.11338	0.265545	0.00487111	0.00130814	3.72368	0.000196376
rs74941902	5	140687641	0.00122054	0.000965397	1.26429	0.206127	0.0049066	0.0013088	3.74893	0.000177626
rs10214106	5	140691392	-0.000505539	0.0010258	-0.492825	0.622137	-0.00040277	0.00139057	-0.289644	0.772089
rs2230133	5	140699057	0.00274013	0.00114166	2.40013	0.01639	0.00285389	0.0015477	1.84396	0.0651896
rs10875595	5	140700489	0.000235525	0.000538453	0.437411	0.661814	0.00116384	0.00072992	1.59447	0.110832
rs114951746	5	140703622	0.00279632	0.00136267	2.05209	0.0401616	0.00160671	0.00184761	0.869614	0.384512
rs11748736	5	140703949	-0.000966299	0.000908794	-1.06328	0.287657	-0.000237298	0.00123222	-0.192578	0.84729
rs72806843	5	140710461	0.00122849	0.00140229	0.876064	0.380996	0.000419965	0.00190124	0.22089	0.825178
rs2472647	5	140710705	-0.00401035	0.00148953	-2.69236	0.00709531	-0.00620973	0.00201999	-3.07415	0.00211125
rs76571170	5	140710810	0.00082725	0.00102851	0.804323	0.421211	0.00467556	0.00139446	3.35296	0.000799623
rs17097189	5	140713497	0.00117439	0.000628382	1.86891	0.061637	0.00280312	0.000851886	3.29049	0.00100023
rs6861047	5	140719090	0.000247449	0.000557119	0.444158	0.656929	0.00131769	0.000755182	1.74487	0.0810091
rs61749056	5	140719224	0.00284303	0.00187935	1.51277	0.13034	0.00301965	0.0025479	1.18515	0.235958
rs66823521	5	140720954	-0.00131998	0.000633038	-2.08514	0.037057	-0.000809097	0.00085819	-0.942794	0.345787
rs11575947	5	140723835	-0.00149033	0.000645958	-2.30716	0.0210465	-0.00120532	0.000875685	-1.37643	0.168688
rs11575948	5	140724060	-0.000480422	0.000766515	-0.626761	0.530816	0.00115718	0.00103939	1.11332	0.265572
rs72790006	5	140724591	0.00213361	0.00134039	1.59178	0.111435	0.00450909	0.00181702	2.48158	0.0130806
rs62378414	5	140730384	-0.00147283	0.00131259	-1.12208	0.26183	-0.000912929	0.00178001	-0.51288	0.608036
rs77250251	5	140731022	-0.00124876	0.00132093	-0.945361	0.344475	-0.00110492	0.00179307	-0.616218	0.537751
rs147767080	5	140731769	0.000106781	0.00138317	0.0772003	0.938464	0.0013593	0.00187386	0.725403	0.468205
rs116401360	5	140733243	0.0001502	0.00116836	0.128556	0.897709	0.000832997	0.00158372	0.525976	0.598905
rs11575949	5	140735215	-0.000581519	0.000768175	-0.757013	0.449043	0.00121157	0.00104145	1.16335	0.244687
rs4329068	5	140736689	0.00103063	0.00102236	1.00809	0.313414	0.00362497	0.00138586	2.61567	0.00890565
rs11575951	5	140736814	0.000181954	0.00154488	0.117778	0.906243	4.49e-05	0.00209427	0.0214554	0.982882
rs72790010	5	140739737	0.00173359	0.00134337	1.29048	0.196885	0.00477646	0.00182128	2.62259	0.00872686
rs17097231	5	140739779	-0.000280794	0.000741377	-0.378747	0.704876	-0.000245492	0.00100508	-0.244251	0.807037
rs13171859	5	140739874	-0.00145163	0.000636869	-2.27932	0.0226486	-0.00144911	0.000863156	-1.67885	0.0931815
rs138456654	5	140741407	-0.0033601	0.00142041	-2.36558	0.0180024	-0.00297408	0.0019251	-1.5449	0.122372
rs79266084	5	140745224	0.00204301	0.00134401	1.52009	0.128489	0.00479037	0.00182176	2.62953	0.00855062
rs6882138	5	140745333	-5.86e-05	0.00154539	-0.0378939	0.969772	0.0001598	0.00209503	0.0762757	0.9392
rs6873480	5	140749326	-0.000593396	0.000766112	-0.774555	0.438603	0.000436231	0.00103863	0.420005	0.674482
rs62378420	5	140750597	-0.00103381	0.00117393	-0.880641	0.378513	-0.000815328	0.00159153	-0.512292	0.608447
rs2240697	5	140751128	0.000618475	0.000429732	1.43921	0.150092	0.00247961	0.000582894	4.25396	2.1e-05
rs3749776	5	140751389	0.00205197	0.0013418	1.52927	0.126198	0.00452824	0.00181898	2.48943	0.0127953
rs62620756	5	140751696	-0.000969802	0.00120394	-0.805527	0.420517	-0.000885447	0.00163226	-0.542467	0.587498
rs3749775	5	140753842	-0.000107686	0.00101685	-0.105901	0.915661	0.00119323	0.0013783	0.865726	0.386641
rs11575953	5	140754392	-0.000145535	0.00155055	-0.0938602	0.92522	-7.05e-05	0.002102	-0.0335344	0.973248
rs72790024	5	140762993	-0.000247916	0.000978077	-0.253473	0.799903	0.00151733	0.00132536	1.14484	0.252275
rs2072315	5	140763029	0.000616778	0.000429663	1.43549	0.151147	0.00245245	0.000582471	4.21042	2.55e-05
rs200817766	5	140767503	0.000284873	0.0013068	0.217993	0.827434	0.00114652	0.00177159	0.647167	0.517524
rs67622091	5	140767902	-0.000187916	0.000976545	-0.192429	0.847406	0.00134539	0.00132438	1.01586	0.309696
rs72790030	5	140768709	0.00230676	0.0013366	1.72585	0.084376	0.00492793	0.00181194	2.7197	0.00653444
rs77141792	5	140772410	-0.00267776	0.00139304	-1.92225	0.0545758	-0.00264747	0.00188879	-1.40168	0.161013
rs726684	5	140772427	0.000927182	0.00053523	1.7323	0.0832203	0.00219557	0.000725693	3.02548	0.00248261
rs11575958	5	140772941	0.0023391	0.00138603	1.68763	0.0914834	0.00451338	0.00187907	2.40193	0.0163095
rs72790032	5	140773111	0.00131908	0.00173487	0.760335	0.447055	0.00251273	0.0023519	1.06839	0.285348
rs115102808	5	140773738	-0.000959562	0.00179205	-0.535454	0.592337	0.00017262	0.00242927	0.0710581	0.943352
rs11575959	5	140773888	-0.00265738	0.0013897	-1.91221	0.0558508	-0.00229653	0.00188419	-1.21885	0.222904
rs72790033	5	140774689	0.00117581	0.00121734	0.965887	0.334101	0.000486821	0.00165061	0.294933	0.768045
rs6867460	5	140778256	0.000295721	0.000645198	0.458341	0.646708	0.00137558	0.000874493	1.573	0.115719
rs111395890	5	140779354	0.00182754	0.00103289	1.76935	0.0768361	0.00394695	0.00140011	2.81903	0.00481716
rs62621781	5	140779363	-0.00328685	0.00176223	-1.86516	0.0621596	-0.0062747	0.00238987	-2.62554	0.00865168
rs141997055	5	140779475	0.00337394	0.00192071	1.75661	0.0789858	0.00393327	0.00260308	1.51101	0.130788
rs77227638	5	140783285	0.00304521	0.00210339	1.44776	0.147685	0.00377405	0.00285078	1.32387	0.185549
rs3749769	5	140784427	-0.000487827	0.000785673	-0.620904	0.534663	-0.000326614	0.00106496	-0.30669	0.75908
rs3749768	5	140789819	0.00163749	0.00104207	1.57138	0.116096	0.00420571	0.00141258	2.97732	0.00290806
rs3749767	5	140789933	-4.05e-07	0.00051968	-0.000779501	0.999378	0.00145419	0.000704467	2.06425	0.038995
rs11575963	5	140795128	-0.000920633	0.000811802	-1.13406	0.25677	-0.00169424	0.00110061	-1.53936	0.123717
rs2015825	5	140797630	0.000605796	0.000430431	1.40742	0.159305	0.00204457	0.000583388	3.50464	0.000457287
rs17208397	5	140798639	0.00066016	0.000559723	1.17944	0.238224	0.00148124	0.000758777	1.95214	0.0509228
rs72790042	5	140799812	-0.000220721	0.000977265	-0.225856	0.821313	0.00122235	0.00132484	0.922644	0.356193
rs11167744	5	140801104	-0.000413713	0.000786432	-0.526064	0.598844	-0.000308849	0.00106597	-0.289735	0.772019
rs114907564	5	140802564	-0.000203497	0.00145698	-0.13967	0.888921	-2.64e-05	0.00197545	-0.0133696	0.989333
rs62621243	5	140802677	0.000392494	0.00150344	0.261064	0.794043	-0.00261098	0.00203771	-1.28133	0.200078
rs57195665	5	140803241	-0.000378876	0.000786717	-0.481591	0.630097	-0.000332627	0.0010665	-0.311886	0.755127
rs17208404	5	140804856	0.000800377	0.000525936	1.52182	0.128056	0.00152866	0.000713296	2.1431	0.0321062
rs17097300	5	140810773	0.00100121	0.00123978	0.80757	0.419339	0.000863771	0.00168101	0.513841	0.607364
rs3828680	5	140815348	0.000540703	0.000432007	1.25161	0.210714	0.00208801	0.000586006	3.56313	0.000366519
rs10035418	5	140817231	4.91e-06	0.000520813	0.00943247	0.992474	0.00142572	0.000706045	2.0193	0.0434567
rs114314834	5	140827225	0.00245674	0.00120025	2.04686	0.0406725	0.00575327	0.00162742	3.5352	0.000407522
rs62379193	5	140842053	-0.00067429	0.00120405	-0.56002	0.575466	-0.000769055	0.0016326	-0.471061	0.637598
rs11956411	5	140853856	0.000832348	0.000522915	1.59175	0.111442	0.00172992	0.000708926	2.4402	0.0146799
rs115808055	5	140856349	0.00154124	0.00173621	0.887705	0.3747	0.00271531	0.0023531	1.15393	0.24853
rs3805695	5	140858245	-0.0002164	0.000572125	-0.378239	0.705253	-0.000364466	0.000775594	-0.469918	0.638414
rs116716465	5	140863853	0.00257912	0.00184414	1.39855	0.16195	0.005169	0.00250035	2.06731	0.0387056
rs76923861	5	140865264	-0.00305079	0.00140707	-2.16819	0.0301453	-0.00273267	0.00190747	-1.43261	0.151969
rs2074912	5	140870516	0.000901906	0.000519298	1.73678	0.0824272	0.00187902	0.000704132	2.66856	0.00761815
rs11952292	5	140871249	0.00198036	0.000832864	2.37777	0.0174183	0.00487551	0.00112898	4.31852	1.57e-05
rs17208425	5	140871425	0.000965884	0.000515786	1.87264	0.0611186	0.0019453	0.000699271	2.78189	0.00540461
rs55892286	5	140886471	0.000151651	0.000543307	0.279126	0.780148	-8.68e-05	0.000736467	-0.117846	0.90619
rs251022	5	140892643	6.67e-06	0.000426783	0.0156334	0.987527	-0.000428351	0.000578613	-0.740307	0.459114
rs2302102	5	140903792	0.00237084	0.00134105	1.7679	0.0770793	0.00521975	0.00181799	2.87117	0.00408985
rs59195780	5	140910261	2e-05	0.000790139	0.025372	0.979758	-0.000758057	0.00107135	-0.707569	0.479214
rs116678324	5	140911350	-0.000906942	0.000968881	-0.936072	0.349237	0.00110243	0.00131371	0.839174	0.401372
rs11954658	5	140921411	0.000819814	0.000526463	1.55721	0.119422	0.00222057	0.000713694	3.11137	0.00186238
rs111983300	5	140929649	0.000575813	0.00199472	0.288668	0.772836	-0.00357483	0.00270378	-1.32216	0.186115
rs7703688	5	140938633	0.000243809	0.000833256	0.292598	0.76983	-0.000312407	0.00112956	-0.276575	0.782107
rs10491312	5	140940596	-0.000663872	0.000778685	-0.852556	0.393906	-0.00205539	0.00105545	-1.94741	0.0514866
rs17097359	5	140942650	0.00145703	0.00144519	1.0082	0.313361	-8.69e-05	0.00196056	-0.0443304	0.964641
rs34985155	5	140943432	-0.00135906	0.00113538	-1.19701	0.231304	-0.000354698	0.00153871	-0.230517	0.81769
rs114899191	5	140950150	-0.000823397	0.00207275	-0.397248	0.691185	-0.00421289	0.00281003	-1.49923	0.133815
rs143356915	5	140957189	-0.000436601	0.000581744	-0.750503	0.452952	-0.000103638	0.000788473	-0.131442	0.895426
rs79854630	5	140968515	-0.000879149	0.00109802	-0.800669	0.423324	-0.000248183	0.00148829	-0.166758	0.867561
rs11167753	5	140989410	0.00058189	0.000472394	1.23179	0.218029	0.0021162	0.000640434	3.30433	0.000952164
rs115923254	5	140997959	0.000732217	0.00125881	0.581676	0.560786	-0.000211134	0.00170633	-0.123736	0.901525
rs14251	5	141019110	-0.000261727	0.000439993	-0.594844	0.551948	0.000108793	0.000596329	0.182438	0.855239
rs11742646	5	141019830	-0.000101844	0.000546345	-0.18641	0.852123	-0.00045372	0.000740563	-0.61267	0.540095
rs41098	5	141020100	-0.000184579	0.000514412	-0.358815	0.719734	0.00038701	0.00069725	0.555051	0.57886
rs187515	5	141020765	-0.000621552	0.000621356	-1.00032	0.317159	-0.000221846	0.000842415	-0.263345	0.792285
rs32957	5	141021096	-0.000858089	0.00102161	-0.839936	0.400945	-0.000763103	0.00138358	-0.55154	0.581264
rs116772138	5	141021294	0.00219286	0.00143463	1.52851	0.126386	0.00314245	0.00194455	1.61603	0.10609
rs61753290	5	141023997	0.00153749	0.0014917	1.03069	0.302686	0.00426664	0.00202266	2.10942	0.0349089
rs456998	5	141025162	-0.000468083	0.000426756	-1.09684	0.272712	-0.00171791	0.000578472	-2.96974	0.00298079
rs77115131	5	141025730	0.00217529	0.00135147	1.60957	0.107493	0.00544223	0.00183163	2.97125	0.0029661
rs3749760	5	141026182	0.00377965	0.00162411	2.32721	0.0199549	0.00259002	0.00220254	1.17592	0.239626
rs72792348	5	141030415	-0.00118105	0.000657047	-1.79751	0.0722562	-0.00164808	0.000891059	-1.84957	0.0643762
rs17097413	5	141031107	0.000296321	0.000693448	0.427315	0.66915	-0.00021966	0.000940354	-0.233593	0.815301
rs61749636	5	141033870	0.00185244	0.000745996	2.48318	0.0130221	0.00378066	0.0010111	3.73915	0.000184677
rs2306338	5	141039160	-0.00181343	0.000590652	-3.07021	0.00213925	-0.000722603	0.000800601	-0.902575	0.366752
rs62380786	5	141044179	0.00178487	0.000760277	2.34766	0.0188923	0.00362076	0.00103057	3.51336	0.000442543
rs2306337	5	141044472	0.00032951	0.00060884	0.541209	0.588364	2.67e-05	0.000825442	0.0323804	0.974169
rs4912610	5	141054240	-0.000124234	0.000594275	-0.209052	0.834408	0.001139	0.000805766	1.41356	0.157491
rs1031904	5	141059158	-0.000884811	0.000650428	-1.36035	0.173719	-5.06e-05	0.000881898	-0.0574239	0.954208
rs11167756	5	141059868	0.000154436	0.000431768	0.357684	0.72058	0.000362716	0.000585341	0.619666	0.535478
rs899550	5	141062068	0.00222695	0.00113788	1.9571	0.0503364	0.0010886	0.00154248	0.705743	0.480349
rs78127854	5	141063158	0.000824361	0.00107787	0.764806	0.444387	0.00330152	0.00146138	2.25918	0.0238727
rs72792372	5	141067208	0.00114316	0.00176509	0.647651	0.517211	0.000587211	0.00239312	0.245374	0.806167
rs11748455	5	141071080	0.00120817	0.000512087	2.3593	0.0183098	-0.000579904	0.0006942	-0.835356	0.403518
rs1651423	5	141071879	-0.000188237	0.000611018	-0.308071	0.758028	0.00154911	0.000828329	1.87016	0.0614623
rs73287750	5	141075960	0.000104939	0.000924014	0.113568	0.90958	0.000214545	0.00125227	0.171325	0.863968
rs248592	5	141078400	-0.000297801	0.000451482	-0.659608	0.509506	-0.000939543	0.000611983	-1.53524	0.124725
rs74947859	5	141086688	0.000367144	0.000905383	0.405512	0.685101	0.000878371	0.00122733	0.715675	0.474192
rs72792388	5	141090914	0.000997442	0.00118414	0.842335	0.399601	0.00354273	0.00160536	2.20681	0.0273283
rs76188790	5	141093594	-0.00320805	0.00168383	-1.90521	0.0567535	-0.00339443	0.00228286	-1.48692	0.137037
rs182991	5	141093702	-0.000856532	0.000454502	-1.88455	0.0594913	0.000677734	0.00061603	1.10017	0.271261
rs17287050	5	141096829	0.00117391	0.00158908	0.738737	0.460067	-0.00248596	0.00215477	-1.1537	0.248625
rs248626	5	141097725	0.00029568	0.000493298	0.599395	0.54891	-0.0010018	0.000668814	-1.49787	0.134168
rs112056676	5	141098087	-0.00100494	0.000862219	-1.16553	0.243804	-0.00239724	0.00116902	-2.05063	0.0403034
rs248628	5	141098864	-0.000667308	0.00084403	-0.790622	0.429165	0.000386883	0.00114414	0.338142	0.735256
rs755772	5	141101086	-0.000212896	0.000479076	-0.444389	0.656762	-0.000535574	0.000649447	-0.824661	0.409565
rs248637	5	141101974	-0.000127717	0.000427059	-0.299062	0.764893	0.000831225	0.000578996	1.43563	0.151108
rs10071102	5	141112172	-0.000338963	0.000541104	-0.626428	0.531035	-0.00106134	0.000733479	-1.447	0.147899
rs32923	5	141116062	-0.000226745	0.000502297	-0.451416	0.65169	-0.000533757	0.000681133	-0.783631	0.433257
rs62379403	5	141117304	-0.00109202	0.00103676	-1.0533	0.292206	0.000576956	0.00140487	0.410684	0.681305
rs75167827	5	141119973	0.000697151	0.000768151	0.90757	0.364106	0.00186985	0.00104115	1.79595	0.0725031
rs248525	5	141128436	-0.000305634	0.000540575	-0.565387	0.571811	0.0017425	0.000732664	2.37831	0.0173927
rs116214561	5	141132304	0.0013467	0.00127484	1.05636	0.290803	0.000727967	0.0017284	0.421178	0.673625
rs756537	5	141134369	-0.000219074	0.000939599	-0.233157	0.81564	0.00123039	0.0012738	0.965916	0.334087
rs35817396	5	141136590	-0.00137134	0.000686195	-1.99847	0.0456662	-0.00302668	0.000930195	-3.25382	0.00113878
rs152358	5	141137751	-0.000228905	0.000898792	-0.25468	0.79897	-0.000971952	0.00121841	-0.797721	0.425033
rs17525298	5	141144087	-0.000389151	0.000675538	-0.576061	0.564574	-0.00212316	0.000916144	-2.3175	0.0204773
rs32928	5	141147245	-0.000428369	0.00054954	-0.779504	0.435683	0.000711153	0.000744978	0.954597	0.339782
rs77978007	5	141151265	0.000645645	0.00088138	0.732539	0.46384	-0.0020003	0.00119469	-1.67432	0.0940686
rs34781700	5	141153632	0.000304065	0.000569896	0.533545	0.593657	-0.000708996	0.000772647	-0.91762	0.358819
rs115677310	5	141154142	-0.000927444	0.00151188	-0.613437	0.539588	-0.00314441	0.00204855	-1.53495	0.124798
rs248481	5	141154733	-0.00121801	0.000820691	-1.48413	0.137775	-0.00252022	0.0011126	-2.26515	0.023504
rs152273	5	141155858	-0.000251543	0.000443522	-0.567148	0.570614	-0.00153424	0.000601249	-2.55176	0.0107185
rs10072382	5	141158686	0.0028335	0.00146952	1.92818	0.0538341	-0.00535777	0.00199205	-2.68958	0.00715457
rs13170638	5	141158724	0.000193798	0.000559631	0.346297	0.72912	-0.000546257	0.000758752	-0.719942	0.471561
rs17648613	5	141160268	-0.00137271	0.00115315	-1.19039	0.233892	-0.000626229	0.00156352	-0.400525	0.68877
rs76802772	5	141162261	0.000413187	0.000935015	0.441904	0.658559	-8.31e-05	0.00126779	-0.0655398	0.947744
rs72794050	5	141165958	0.000806221	0.00057608	1.39949	0.161666	0.00195518	0.000781175	2.50287	0.0123196
rs17525570	5	141176894	4.41e-05	0.00101361	0.0435469	0.965266	-0.00166122	0.00137511	-1.20806	0.227024
rs11167757	5	141176937	-0.000123287	0.00132573	-0.0929957	0.925907	0.00160973	0.00179749	0.895543	0.370498
rs152361	5	141177102	-0.000274103	0.000517125	-0.530052	0.596076	-0.00157688	0.000701136	-2.24904	0.0245106
rs76926676	5	141184976	-0.00212507	0.00120135	-1.76889	0.076913	0.000679124	0.00162883	0.416938	0.676724
rs457518	5	141185061	-0.00011053	0.000911621	-0.121245	0.903497	-0.00336284	0.00123526	-2.72237	0.00648187
rs17525835	5	141190967	0.000685111	0.000470737	1.4554	0.14556	2.41e-06	0.000638147	0.00377443	0.996988
rs11750870	5	141195377	-0.00109901	0.00135391	-0.811735	0.416944	0.00070137	0.00183482	0.382256	0.702272
rs111260438	5	141198910	1.16e-05	0.0010505	0.0110863	0.991155	-0.00143939	0.0014241	-1.01074	0.312141
rs248518	5	141199141	0.00133672	0.00158001	0.846015	0.397545	-0.00372635	0.00214263	-1.73914	0.0820106
rs56054416	5	141200099	0.000224101	0.000452385	0.495376	0.620335	0.000213698	0.000613324	0.348426	0.727521
rs13187320	5	141206648	0.000794043	0.000466523	1.70204	0.088748	8.28e-05	0.000632476	0.130945	0.895819
rs248504	5	141209467	-0.000944923	0.000601441	-1.5711	0.116161	-0.00116774	0.00081538	-1.43214	0.152105
rs11950307	5	141212082	0.000798303	0.000481422	1.65822	0.0972743	0.000564251	0.000652506	0.864744	0.38718
rs449209	5	141215466	2.72e-05	0.000439758	0.0617684	0.950747	0.00070192	0.000596063	1.17759	0.23896
rs6865784	5	141216624	-0.000461153	0.00104412	-0.441665	0.658732	0.000270109	0.00141555	0.190816	0.84867
rs7705576	5	141216690	0.000282474	0.000496251	0.569217	0.56921	0.000946682	0.00067263	1.40743	0.1593
rs75413042	5	141217663	0.000300244	0.00164749	0.182243	0.855392	-0.00258089	0.00223369	-1.15544	0.247912
rs75534415	5	141223529	0.00346367	0.0016622	2.08378	0.0371811	-0.00119873	0.00225296	-0.532069	0.594679
rs78547804	5	141224539	0.000413481	0.000645305	0.640754	0.521683	0.000639968	0.000874906	0.731471	0.464492
rs57450513	5	141225446	0.000410726	0.00156806	0.261932	0.793374	0.00518423	0.00212503	2.43961	0.0147039
rs17208551	5	141226970	-0.000192308	0.000510266	-0.376878	0.706264	-0.000119084	0.000691604	-0.172185	0.863292
rs2974704	5	141227042	3.56e-05	0.000773093	0.0460747	0.963251	-0.00226702	0.00104777	-2.16366	0.0304914
rs12658441	5	141227079	-0.000295353	0.000494797	-0.596918	0.550563	-0.000306596	0.000670774	-0.457078	0.647615
rs17097812	5	141228889	0.000136591	0.00081035	0.168558	0.866144	0.000503976	0.00109842	0.458818	0.646365
rs79048561	5	141237444	-0.00297214	0.00185768	-1.59992	0.109617	-0.00250435	0.00251816	-0.994516	0.319973
rs58900279	5	141239300	0.000525115	0.00081717	0.642602	0.520483	0.00112341	0.00110779	1.0141	0.310536
rs72794084	5	141239591	-0.000336679	0.000555117	-0.6065	0.544183	-0.000715997	0.000752613	-0.951347	0.341429
rs80318397	5	141239662	-0.000505961	0.000877409	-0.576653	0.564174	-7.46e-05	0.00118925	-0.0627235	0.949987
rs12653948	5	141241883	0.000314453	0.000511721	0.614501	0.538885	6.71e-05	0.00069365	0.0966713	0.922987
rs3797054	5	141243646	-0.000443439	0.0004554	-0.973735	0.330189	-0.000644237	0.000617706	-1.04295	0.296972
rs34636888	5	141243762	0.00165606	0.00196072	0.844618	0.398325	0.00285236	0.00265774	1.07323	0.283171
rs3822357	5	141244356	-0.000388152	0.000872869	-0.444685	0.656547	0.00018896	0.00118333	0.159685	0.873129
rs78381540	5	141246635	0.00130675	0.000959422	1.36202	0.173194	0.00186766	0.0013013	1.43523	0.151223
rs10054186	5	141246814	-0.000929018	0.000548416	-1.694	0.090266	0.000947865	0.000743513	1.27485	0.202364
rs4563655	5	141251540	0.000845929	0.0014529	0.582235	0.560409	-0.000304998	0.0019699	-0.154829	0.876956
rs13355929	5	141259033	0.00404002	0.0014852	2.72018	0.00652508	-0.000846843	0.00201361	-0.42056	0.674077
rs4645358	5	141260085	-0.000441123	0.000431166	-1.02309	0.306264	-0.000951787	0.000584419	-1.6286	0.103398
rs113553874	5	141260997	-0.000158409	0.000921753	-0.171857	0.86355	0.00271366	0.00124972	2.17142	0.0299
rs9324858	5	141264461	-0.000423687	0.000428422	-0.988948	0.322689	-0.0010152	0.000580851	-1.74778	0.080504
rs62381450	5	141269085	0.000679826	0.00108577	0.626122	0.531235	0.00117964	0.00147236	0.80119	0.423022
rs36116812	5	141277172	0.000275691	0.000425916	0.647288	0.517446	0.00134634	0.000577463	2.33147	0.019729
rs78014896	5	141281225	0.000476494	0.00080961	0.588547	0.556166	0.000309041	0.00109766	0.281546	0.778292
rs17287085	5	141284815	0.000204647	0.000445692	0.459167	0.646115	0.000270213	0.000604542	0.446972	0.654896
rs114831305	5	141290089	-0.00134062	0.00127017	-1.05547	0.291212	-0.00320735	0.00172196	-1.86261	0.0625181
rs17097850	5	141293587	-0.00017703	0.000710627	-0.249118	0.80327	0.000962628	0.000963373	0.999226	0.317686
rs3861854	5	141300369	0.000252825	0.00092572	0.273111	0.784768	0.00092158	0.00125482	0.734432	0.462686
rs445430	5	141301059	-0.00339685	0.00132633	-2.56109	0.0104348	-0.000534069	0.00179797	-0.297041	0.766436
rs76520498	5	141301735	0.00048629	0.00193697	0.251057	0.80177	0.00119263	0.00262518	0.454303	0.649611
rs3761760	5	141302336	-0.000327325	0.000426318	-0.767794	0.44261	-0.00082364	0.000577923	-1.42517	0.154109
rs56226134	5	141302854	-9.92e-05	0.000739377	-0.134155	0.89328	0.00295534	0.00100238	2.94832	0.00319534
rs10036567	5	141307833	-0.0001	0.000750069	-0.133264	0.893985	0.00291054	0.00101698	2.86194	0.00421081
rs351260	5	141309824	-9.36e-05	0.000449183	-0.208484	0.834851	0.00030179	0.000608939	0.495601	0.620177
rs72796022	5	141311660	0.000239611	0.00109388	0.219046	0.826614	0.00135681	0.00148316	0.914816	0.360289
rs3747717	5	141321638	-4.4e-05	0.000747156	-0.0588943	0.953036	0.00271885	0.00101289	2.68424	0.00726988
rs105633	5	141325249	-2.89e-05	0.00155489	-0.0185767	0.985179	-0.00176798	0.00210699	-0.839102	0.401413
rs62380004	5	141325877	0.000599849	0.00072377	0.828784	0.407227	0.000818955	0.000981617	0.834292	0.404117
rs78186334	5	141332978	-0.000977384	0.00163711	-0.597016	0.550497	-0.00231115	0.00221908	-1.04149	0.297649
rs164086	5	141334054	-0.000499	0.000428265	-1.16517	0.243952	-0.0011626	0.000580514	-2.00271	0.0452095
rs2434322	5	141334921	0.000234518	0.000686542	0.341593	0.732658	-0.000617972	0.000930821	-0.6639	0.506755
rs164074	5	141335284	-8.52e-05	0.000426387	-0.199798	0.841639	-0.00112538	0.000578142	-1.94654	0.051591
rs164515	5	141335498	-0.000281256	0.000464342	-0.605708	0.544709	-0.000116206	0.000629455	-0.184614	0.853532
rs61737137	5	141335594	0.000268038	0.00156685	0.171068	0.86417	0.000205119	0.00212436	0.0965557	0.923079
rs164075	5	141336264	-0.000184739	0.000426282	-0.433372	0.664745	-0.000896511	0.000577862	-1.55143	0.1208
rs164076	5	141337126	-0.000122699	0.000425648	-0.288263	0.773146	0.0008705	0.000576968	1.50875	0.131364
rs138689340	5	141337177	0.00149744	0.00186462	0.803078	0.42193	-0.00148978	0.00252695	-0.589556	0.555489
rs11744911	5	141338566	0.00165554	0.000979259	1.6906	0.0909142	0.000227347	0.00132745	0.171266	0.864015
rs252109	5	141338888	-0.00121519	0.000585319	-2.07612	0.037884	-0.00161591	0.000793419	-2.03664	0.0416869
rs164078	5	141338980	0.000149644	0.000435092	0.343937	0.730894	0.000889487	0.000589963	1.5077	0.131633
rs35908768	5	141339174	0.000907495	0.000697313	1.30142	0.193117	0.000752644	0.000945385	0.796125	0.42596
rs164079	5	141339763	-0.000292766	0.000488581	-0.599217	0.549029	-0.00064988	0.000662509	-0.980938	0.326624
rs116397471	5	141339996	-0.00373477	0.00209177	-1.78546	0.0741875	0.0010313	0.0028348	0.3638	0.716007
rs252142	5	141344794	-0.000726814	0.000578823	-1.25568	0.209235	-0.00118646	0.000784609	-1.51216	0.130494
rs164496	5	141349196	0.000607752	0.000447261	1.35883	0.174201	3.8e-05	0.000606321	0.0625983	0.950086
rs75746303	5	141349846	0.000979607	0.00151059	0.648494	0.516666	6.94e-05	0.00204779	0.0338737	0.972978
rs252103	5	141366020	-0.00113759	0.00150895	-0.753896	0.450912	-0.00592716	0.00204491	-2.89849	0.00374989
rs374840	5	141367202	0.000350799	0.000492603	0.712133	0.476383	-0.000348459	0.000668261	-0.521441	0.60206
rs75774668	5	141367235	0.00072511	0.00126295	0.574141	0.565873	0.00330807	0.00171241	1.93183	0.0533817
rs364287	5	141367807	-9.24e-05	0.000495078	-0.186615	0.851963	-0.000225323	0.000670962	-0.335821	0.737006
rs116642057	5	141367847	0.000706147	0.00149125	0.473526	0.635838	0.00176818	0.00202165	0.874624	0.381779
rs252089	5	141369422	-0.00051865	0.000580887	-0.892859	0.371933	-0.00117853	0.000787639	-1.49628	0.134582
rs56038744	5	141372325	-0.000277467	0.000745178	-0.37235	0.709633	-0.00061701	0.0010105	-0.610599	0.541465
rs403075	5	141374794	0.000601196	0.000429221	1.40067	0.161314	-0.000121765	0.000581908	-0.209252	0.834252
rs80344706	5	141382346	-0.000427714	0.000953036	-0.448791	0.653583	-0.00123368	0.00129212	-0.954776	0.339692
rs13187511	5	141382428	0.000638067	0.000756743	0.843175	0.399131	0.000329656	0.00102629	0.321211	0.74805
rs1898679	5	141391024	-2.68e-05	0.000427127	-0.0628333	0.949899	-0.000245049	0.000579151	-0.423117	0.67221
rs2232194	5	141391441	0.00182882	0.0012718	1.43798	0.150441	-0.00284225	0.00172458	-1.64808	0.0993375
rs77170450	5	141391787	-0.00073886	0.000767534	-0.96264	0.335729	0.000843839	0.00104048	0.811012	0.417359
rs72640104	5	141393397	-0.00176315	0.00154391	-1.142	0.253454	0.00514944	0.00209252	2.46089	0.01386
rs12189346	5	141395140	-0.000492609	0.000601132	-0.819469	0.41252	0.000102698	0.00081476	0.126047	0.899695
rs6580215	5	141395998	-0.000411298	0.000518758	-0.792852	0.427865	0.000415421	0.000703202	0.590756	0.554685
rs164081	5	141401913	0.000220843	0.000466459	0.473447	0.635895	-3.18e-05	0.000632398	-0.0503354	0.959855
rs163918	5	141405507	0.00104987	0.000705773	1.48754	0.136873	-0.00202647	0.000956935	-2.11767	0.0342038
rs13177424	5	141410926	-0.000131776	0.00063896	-0.206235	0.836608	-1.1e-05	0.000866148	-0.0126677	0.989893
rs114705712	5	141411104	0.00129659	0.00169044	0.767015	0.443073	-0.0044728	0.0022915	-1.95191	0.0509496
rs62384565	5	141412815	5.08e-05	0.000764357	0.0664884	0.946989	5.12e-06	0.00103626	0.00493802	0.99606
rs2436407	5	141414351	-0.000522193	0.000514561	-1.01483	0.310186	0.000380593	0.000697803	0.545416	0.585468
rs164503	5	141416477	-0.000635581	0.0013605	-0.467168	0.64038	0.0023805	0.0018448	1.29038	0.196919
rs57525651	5	141420013	0.000112066	0.000618963	0.181055	0.856325	0.00134204	0.000839103	1.59937	0.109739
rs114661937	5	141428976	-0.000963549	0.0015514	-0.621085	0.534544	0.00218763	0.00210295	1.04027	0.298216
rs435245	5	141430260	0.000402315	0.000502012	0.801405	0.422898	-0.000201696	0.000680713	-0.296301	0.767001
rs6884380	5	141437957	0.000379828	0.000433385	0.876423	0.380801	0.000174943	0.000587564	0.297742	0.7659
rs252144	5	141439441	0.000285047	0.000517302	0.551026	0.581616	0.000712905	0.000701356	1.01647	0.309408
rs75060701	5	141440386	-0.000762349	0.0014347	-0.531365	0.595166	3.19e-05	0.00194447	0.0163872	0.986926
rs6867913	5	141445980	0.000652494	0.000518391	1.25869	0.208143	0.000141763	0.000702781	0.201717	0.840138
rs4912799	5	141453720	0.000726753	0.000528039	1.37632	0.168722	0.000178515	0.000715832	0.249381	0.803066
rs80178004	5	141460489	0.00168512	0.0012822	1.31424	0.188768	-0.00187033	0.00173916	-1.07542	0.282188
rs10066745	5	141464063	0.000975837	0.000612256	1.59384	0.110973	-0.000591298	0.00083003	-0.712381	0.476229
rs12655443	5	141467856	0.000143351	0.000426447	0.336153	0.736756	0.000264687	0.000578221	0.457761	0.647125
rs9324864	5	141469000	0.000469134	0.000469547	0.999122	0.317736	2.4e-05	0.000636591	0.0377721	0.969869
rs115436949	5	141469116	-0.00116785	0.00109586	-1.0657	0.286562	-0.000241327	0.00148544	-0.162462	0.870942
rs56183335	5	141474886	0.00115238	0.00101456	1.13585	0.25602	0.00141664	0.00137504	1.03025	0.302891
rs17287169	5	141476124	0.00117495	0.00138916	0.845799	0.397665	0.00211478	0.0018834	1.12285	0.261502
rs11167764	5	141479065	0.000855556	0.000519108	1.64813	0.0993275	-0.000184394	0.000703715	-0.26203	0.793298
rs75132735	5	141485220	-0.00264885	0.00204784	-1.29348	0.195844	0.000966407	0.00277576	0.348159	0.727721
rs28372841	5	141487979	-0.000206108	0.000438242	-0.470305	0.638137	-0.000662133	0.000594746	-1.1133	0.265579
rs76933395	5	141491142	-0.000819528	0.00134243	-0.61048	0.541544	0.000905971	0.00181927	0.497986	0.618494
rs75644039	5	141491271	0.000652107	0.000945802	0.689475	0.490525	0.00203374	0.00128202	1.58636	0.112658
rs1036208	5	141498674	-0.00263007	0.00176658	-1.4888	0.136542	-0.000509415	0.00239338	-0.212843	0.831449
rs116776895	5	141500881	0.00153782	0.00168272	0.913886	0.360778	8.05e-05	0.00228072	0.0353065	0.971835
rs115193209	5	141501627	0.000700829	0.00115659	0.605946	0.544551	3.16e-05	0.00156833	0.0201551	0.98392
rs77980776	5	141503730	-0.000767021	0.00172462	-0.444747	0.656503	0.00106637	0.00233726	0.456248	0.648212
rs35887942	5	141514443	-0.000296331	0.000441944	-0.670518	0.502528	-0.000804224	0.000599148	-1.34228	0.179506
rs1062158	5	141523000	0.000467517	0.000439122	1.06466	0.287029	-0.000351706	0.000595242	-0.590862	0.554613
rs181826	5	141526057	0.000462667	0.00043892	1.0541	0.291837	-0.000336336	0.000595142	-0.565136	0.571982
rs76964416	5	141526554	0.000420383	0.00127531	0.329631	0.741679	-0.00218268	0.00172862	-1.26267	0.206707
rs76814825	5	141529049	-0.00167445	0.00112312	-1.49089	0.135991	0.00034374	0.00152233	0.225799	0.821358
rs14449	5	141532226	-0.000302605	0.00109252	-0.276979	0.781797	-0.00205402	0.00148094	-1.38697	0.165452
rs10515513	5	141533845	0.00136264	0.000879902	1.54863	0.121472	0.00131109	0.00119257	1.09938	0.271604
rs79236868	5	141536537	0.00195313	0.0015842	1.23287	0.217623	0.000476084	0.00214813	0.221627	0.824604
rs78950299	5	141538333	-0.000590713	0.000723692	-0.816249	0.414358	-0.00136148	0.000981969	-1.38648	0.165601
rs2288821	5	141547966	-0.000279075	0.000627642	-0.444641	0.65658	0.000884973	0.00085088	1.04007	0.298309
rs6890366	5	141550859	0.000216263	0.000432546	0.499976	0.617092	0.000438692	0.000586476	0.748015	0.454452
rs2961692	5	141564716	-9.84e-05	0.000433773	-0.226794	0.820584	0.000660579	0.000588043	1.12335	0.261289
rs114309388	5	141569343	0.000148417	0.00108508	0.13678	0.891205	0.00127297	0.00147044	0.865707	0.386652
rs73288917	5	141569656	-0.000357925	0.000717939	-0.498545	0.618101	-7.62e-05	0.00097321	-0.0783211	0.937573
rs115344496	5	141570148	0.00196505	0.00172979	1.13601	0.255955	-0.00244302	0.00234469	-1.04194	0.297441
rs2906076	5	141571965	-0.000634718	0.000701956	-0.904212	0.365884	0.000809435	0.00095155	0.850649	0.394965
rs2906074	5	141575232	-0.00326815	0.00150586	-2.17028	0.0299861	0.00410119	0.00204194	2.00848	0.0445937
rs56087043	5	141577860	-0.000445804	0.00140375	-0.317581	0.750803	0.00246561	0.00190333	1.29542	0.195178
rs2961719	5	141580020	-0.000661376	0.000702884	-0.940947	0.346733	0.000681595	0.000953068	0.715159	0.474511
rs2338818	5	141581189	-0.000647325	0.000611576	-1.05845	0.289849	-0.000462393	0.000828947	-0.557808	0.576976
rs4912630	5	141582204	-0.00025319	0.000843934	-0.300012	0.764169	0.000319347	0.00114434	0.279067	0.780194
rs34986379	5	141583797	0.000399365	0.000867271	0.460485	0.645168	-0.000699171	0.00117602	-0.594523	0.552163
rs7737702	5	141586607	6.43e-05	0.000427545	0.150381	0.880464	-3.62e-05	0.000579616	-0.0623784	0.950262
rs2961703	5	141596996	0.000251384	0.000769591	0.326647	0.743935	0.000491461	0.00104342	0.471008	0.637635
rs72801930	5	141600807	-0.000362258	0.00136004	-0.266359	0.789963	-6.05e-05	0.00184315	-0.0328358	0.973806
rs2339024	5	141605252	-0.000584641	0.000755042	-0.774316	0.438744	-0.000746781	0.00102351	-0.729624	0.46562
rs17539793	5	141606623	0.00045762	0.00102434	0.446745	0.65506	0.000976121	0.00138846	0.703025	0.482041
rs17649631	5	141611957	0.000499018	0.000849069	0.587724	0.556718	0.000485369	0.00115108	0.421664	0.673271
rs77753695	5	141615901	0.0035409	0.00161373	2.19423	0.0282196	-0.00125543	0.00218767	-0.573868	0.566058
Affx-25746149	5	141618847	-6.45e-05	0.000587611	-0.1097	0.912647	-0.000190963	0.000796815	-0.239658	0.810596
rs74748458	5	141620713	0.000760758	0.001312	0.579847	0.562018	0.00109588	0.00177877	0.616088	0.537837
rs76174160	5	141620930	-0.00149708	0.000978402	-1.53013	0.125985	0.001976	0.00132679	1.48931	0.136408
rs12658011	5	141622938	0.000920369	0.000426608	2.15741	0.0309743	8.05e-05	0.000578384	0.139145	0.889336
rs17706123	5	141623022	5.32e-06	0.00110108	0.00483327	0.996144	-0.000152716	0.0014926	-0.102315	0.918506
rs2058493	5	141632821	-0.000218763	0.000594508	-0.367974	0.712893	-0.000461576	0.000805912	-0.572738	0.566822
rs2908528	5	141633461	0.000843068	0.000460687	1.83002	0.0672476	0.000171801	0.000624447	0.275126	0.78322
rs79707109	5	141633652	-0.00301047	0.00163149	-1.84523	0.0650053	0.001419	0.00221154	0.641632	0.521113
rs34189044	5	141633818	-0.000862163	0.000710244	-1.2139	0.224789	-2.58e-05	0.000962953	-0.0267707	0.978643
rs4912636	5	141637058	0.00091521	0.000427365	2.14152	0.0322331	5.27e-05	0.000579448	0.0909183	0.927558
rs62382016	5	141637254	0.00118327	0.00124277	0.952118	0.341038	-0.00312271	0.00168479	-1.85347	0.0638157
rs4244027	5	141642966	-0.000311478	0.000443761	-0.701905	0.482739	-0.000651168	0.00060188	-1.08189	0.279302
rs114087356	5	141644015	-0.002547	0.0017417	-1.46236	0.143643	-0.00255297	0.00236558	-1.07921	0.280493
rs75743946	5	141650336	0.000570928	0.00150415	0.379568	0.704267	0.00108152	0.00203849	0.530548	0.595733
rs78033813	5	141650534	2.73e-05	0.000999253	0.0273281	0.978198	0.000632995	0.00135622	0.466734	0.64069
rs4912832	5	141652091	-0.000243883	0.000428859	-0.568678	0.569575	-4.43e-05	0.000581228	-0.0761871	0.93927
rs12522256	5	141657010	-0.000101242	0.000429936	-0.235483	0.813834	-0.000335114	0.000582967	-0.574842	0.565399
rs55742792	5	141657294	-0.000844195	0.000650805	-1.29715	0.194579	-0.00134644	0.000882194	-1.52624	0.126952
rs11741660	5	141676441	4.9e-05	0.000428666	0.114372	0.908943	-0.000224765	0.000581119	-0.386779	0.69892
rs4624820	5	141681788	-0.00021029	0.00042814	-0.49117	0.623306	-0.000119929	0.000580304	-0.206666	0.836271
rs62382057	5	141683174	-0.000324414	0.000956952	-0.339008	0.734604	-0.000587799	0.00129748	-0.453032	0.650526
rs76886557	5	141683476	-0.000325797	0.00104072	-0.313051	0.754242	-0.000890428	0.00141142	-0.630873	0.528124
rs77635795	5	141690843	0.00118795	0.00140559	0.845166	0.398019	0.000650237	0.00190506	0.341322	0.732862
rs79733774	5	141695539	0.00183135	0.00148477	1.23342	0.217419	-0.000611474	0.00201207	-0.303903	0.761202
rs114512677	5	141698442	-0.0011856	0.00108372	-1.09401	0.273951	-0.00123265	0.00146898	-0.839114	0.401406
rs116165361	5	141701224	-0.000732805	0.00087092	-0.841415	0.400116	-0.000925987	0.00118064	-0.78431	0.432859
rs7356758	5	141706467	0.000644968	0.000512346	1.25885	0.208084	0.000420036	0.00069431	0.604969	0.5452
rs4912637	5	141720261	0.000153922	0.000449991	0.342056	0.732309	-0.000203103	0.000610057	-0.332924	0.739192
rs34558304	5	141720546	-0.00105552	0.000446588	-2.36353	0.0181023	-0.000480104	0.000605346	-0.793107	0.427716
rs77073849	5	141721719	0.00155589	0.00098465	1.58014	0.114075	0.00269557	0.00133543	2.01849	0.0435408
rs113470627	5	141721894	0.00156934	0.00103924	1.51008	0.131023	0.00232508	0.00140854	1.65071	0.0987998
rs67027028	5	141726482	0.000525502	0.00124482	0.422153	0.672914	0.00166706	0.0016872	0.988063	0.323123
rs115270485	5	141738334	-0.00136345	0.00166064	-0.821037	0.411626	0.00201457	0.0022506	0.895128	0.37072
rs1864002	5	141738370	-0.00234715	0.00134906	-1.73983	0.0818898	2.58e-05	0.00183071	0.0140874	0.98876
rs73277138	5	141740604	0.00123484	0.00212167	0.582013	0.560558	4.59e-05	0.0028754	0.0159474	0.987276
rs1650911	5	141740620	0.000834724	0.000503715	1.65714	0.0974928	0.000655956	0.000683069	0.960307	0.336902
rs116508960	5	141745415	0.000244883	0.00139707	0.175283	0.860857	-0.00145553	0.00189345	-0.768716	0.442062
rs72803930	5	141751786	0.000903525	0.000496221	1.82081	0.0686366	0.000295445	0.000672585	0.439268	0.660468
rs2560870	5	141762436	-0.000975373	0.000435052	-2.24197	0.0249643	-0.000634739	0.000589591	-1.07657	0.281671
rs254440	5	141764902	0.00077897	0.000426879	1.8248	0.0680318	0.00068438	0.000578723	1.18257	0.236981
rs80176032	5	141779930	0.00148795	0.00165719	0.897878	0.369251	0.00236026	0.0022463	1.05073	0.293381
rs76132188	5	141784396	-0.00290155	0.00165505	-1.75315	0.0795775	-0.000468881	0.00224242	-0.209096	0.834373
rs2430193	5	141788679	0.00236173	0.0018777	1.25778	0.208474	0.005302	0.0025456	2.08281	0.037269
rs78479299	5	141788823	-0.00144312	0.00126021	-1.14514	0.252152	0.000231046	0.00170805	0.135269	0.892399
rs3886852	5	141791737	0.000516669	0.000484298	1.06684	0.286044	-0.00105086	0.000656584	-1.6005	0.109489
rs58644	5	141791827	0.000839545	0.00063688	1.31822	0.187432	0.00133699	0.000863839	1.54774	0.121687
rs76096212	5	141798931	-0.000304434	0.00154205	-0.197421	0.843498	-0.00152942	0.00209068	-0.731543	0.464448
rs253438	5	141801216	0.000792687	0.000430288	1.84222	0.0654436	0.000234518	0.000583758	0.401738	0.687877
rs17287245	5	141802110	-0.00189564	0.0014899	-1.27233	0.203257	-0.0010532	0.00202019	-0.521336	0.602133
rs17098509	5	141804052	-0.000353108	0.001105	-0.319556	0.749305	-0.000621358	0.00149781	-0.414845	0.678256
rs153663	5	141811345	0.000413103	0.000433431	0.953101	0.34054	-4.84e-06	0.000587575	-0.00823665	0.993428
rs3853474	5	141816555	0.000193934	0.000439615	0.441145	0.659109	-5.46e-05	0.000596178	-0.0915276	0.927073
rs17208789	5	141818287	-0.00110048	0.00106321	-1.03505	0.300647	-0.00220842	0.00144185	-1.53166	0.125608
rs67040633	5	141834921	0.000851363	0.000462763	1.83974	0.0658074	0.000899559	0.000627357	1.43389	0.151605
rs7708056	5	141836811	0.000188085	0.00117475	0.160106	0.872797	-0.000586209	0.00159234	-0.368142	0.712767
rs112224334	5	141839138	0.00152295	0.000885973	1.71896	0.0856224	0.00164784	0.00120092	1.37215	0.170017
rs982056	5	141840145	0.00106723	0.000433508	2.46183	0.0138234	0.00110327	0.000587648	1.87744	0.0604586
rs17098692	5	141843001	-0.00191417	0.00138961	-1.37749	0.168362	0.000354113	0.00188339	0.188019	0.850862
rs17287322	5	141844088	0.00109402	0.000716848	1.52616	0.126971	0.000386192	0.000972327	0.397183	0.691232
rs76336065	5	141850026	0.0013578	0.000898034	1.51197	0.130543	0.00152661	0.0012172	1.25419	0.209773
rs10071138	5	141850589	0.000415507	0.00057221	0.726144	0.467751	-7.66e-05	0.000775864	-0.0986683	0.921402
rs11953888	5	141851946	-0.000788688	0.00123891	-0.6366	0.524386	-0.00250207	0.00167945	-1.48981	0.136275
rs13436471	5	141852764	0.00109245	0.000554691	1.96948	0.048899	0.000652082	0.000751921	0.867222	0.385821
rs6580247	5	141853072	5.01e-06	0.00042881	0.0116877	0.990675	2.09e-05	0.000581258	0.0359719	0.971305
rs72805022	5	141856283	-0.00178476	0.00104743	-1.70395	0.0883912	0.00136118	0.00142021	0.958433	0.337845
rs72640111	5	141856365	-0.00108308	0.000599688	-1.80608	0.0709074	-0.000594052	0.000812671	-0.730987	0.464788
rs17638714	5	141862148	-0.00027319	0.00044574	-0.612892	0.539948	-0.000793527	0.000604196	-1.31336	0.189063
rs7720312	5	141862272	-0.00223578	0.00104043	-2.1489	0.031643	0.00171833	0.00141092	1.21788	0.223271
rs17577085	5	141863604	0.00120566	0.00075115	1.60508	0.108476	-0.000667346	0.00101847	-0.655246	0.51231
rs4632826	5	141865513	-0.000381289	0.000427092	-0.892754	0.371989	0.000732005	0.000579326	1.26355	0.206394
rs4912640	5	141865610	-0.000789463	0.00120463	-0.655359	0.512237	-0.00157329	0.00163277	-0.963566	0.335264
rs10062025	5	141868481	0.0011583	0.000729062	1.58875	0.112117	-0.000869398	0.000988371	-0.879628	0.379062
rs17638996	5	141869501	-3.16e-05	0.000433093	-0.0730184	0.941792	-0.000306131	0.000587019	-0.521501	0.602018
rs11739368	5	141871241	-0.000144385	0.00149543	-0.0965506	0.923083	-0.000447803	0.00202715	-0.220903	0.825168
rs41505350	5	141873605	-0.000153853	0.000428967	-0.35866	0.71985	0.000548993	0.000581485	0.944122	0.345108
rs3853479	5	141874366	-0.00135008	0.000827715	-1.6311	0.102871	-0.00259132	0.00112247	-2.30857	0.0209679
rs78798700	5	141878988	0.00210514	0.00187355	1.12361	0.261181	-0.000821417	0.00253988	-0.323407	0.746387
rs11740824	5	141885751	0.000239607	0.00102872	0.232918	0.815825	-0.00177286	0.00139495	-1.27091	0.203761
rs115036121	5	141887113	0.00174707	0.00162743	1.07352	0.28304	-0.00296132	0.00220656	-1.34205	0.179581
rs79554420	5	141890643	-0.00155634	0.00105302	-1.47798	0.139414	-0.00294849	0.00142748	-2.06553	0.0388737
rs114536166	5	141891596	0.000442984	0.00202108	0.219182	0.826509	-0.00120087	0.00274111	-0.438095	0.661318
rs17098828	5	141891647	-0.000257234	0.00063661	-0.404068	0.686163	0.000222795	0.000863	0.258164	0.796281
rs115810264	5	141892076	-0.00156067	0.00139127	-1.12176	0.261967	-0.00107457	0.00188586	-0.569804	0.568811
rs249739	5	141892752	0.000146582	0.000456289	0.321249	0.748022	-0.0012341	0.000618491	-1.99534	0.0460066
rs10491298	5	141901534	0.000358626	0.000691601	0.518544	0.604079	-0.000937279	0.000937801	-0.999444	0.317581
rs79175680	5	141903745	-0.0021103	0.00127727	-1.6522	0.0984944	0.00325706	0.00173203	1.88049	0.0600428
rs152503	5	141912528	-3.1e-05	0.000530674	-0.0584859	0.953362	-0.00114529	0.000719357	-1.5921	0.111364
rs152505	5	141913838	0.000922562	0.000515889	1.78829	0.0737296	-0.00163038	0.000699235	-2.33166	0.0197193
rs187496	5	141918943	0.00039337	0.000602024	0.653413	0.513491	-4.52e-05	0.000816171	-0.0554287	0.955797
rs33953	5	141926839	0.0013717	0.000539869	2.54079	0.0110606	-0.000183111	0.000731846	-0.250204	0.80243
rs10476840	5	141928426	0.00060288	0.0018018	0.334599	0.737928	0.000356145	0.0024417	0.145859	0.884033
rs11949989	5	141928684	0.000575588	0.00073299	0.78526	0.432301	-0.000759943	0.000993678	-0.764778	0.444404
rs114885224	5	141930745	-0.00411287	0.00199231	-2.06437	0.0389833	-0.00030849	0.00269917	-0.11429	0.909008
rs3853482	5	141931217	-0.00135541	0.00157791	-0.85899	0.390347	-0.000234363	0.0021379	-0.109623	0.912708
rs152493	5	141931742	0.00024948	0.000799477	0.312054	0.754999	0.00262238	0.00108373	2.41978	0.0155306
rs116434438	5	141933424	0.00429114	0.00153073	2.80334	0.00505803	-0.00241841	0.00207471	-1.16566	0.243752
rs33973	5	141935793	0.000453726	0.00050022	0.907053	0.36438	-0.00113642	0.000678006	-1.67613	0.0937143
rs152422	5	141945329	-0.000186933	0.00049024	-0.381309	0.702975	-0.000508813	0.000664533	-0.76567	0.443874
rs75441053	5	141951001	-0.000550277	0.00103117	-0.533646	0.593587	0.000186242	0.00139791	0.133229	0.894012
rs13160368	5	141956878	-0.000947401	0.00134297	-0.705455	0.480528	-0.00011879	0.00182031	-0.0652583	0.947968
rs3853483	5	141962502	-0.000207434	0.000523647	-0.396133	0.692007	0.000591817	0.000709922	0.833638	0.404486
rs52252	5	141964516	0.000974696	0.000522847	1.86421	0.0622932	0.00110006	0.000709133	1.55127	0.120837
rs33994	5	141965243	0.000148376	0.000715592	0.207347	0.835739	-0.00231349	0.000970532	-2.38373	0.0171387
rs33996	5	141966441	0.000415175	0.000827618	0.501651	0.615913	-0.00265681	0.00112151	-2.36896	0.0178386
rs73795015	5	141967173	0.000486202	0.00106294	0.457413	0.647374	0.00148813	0.00144107	1.03266	0.301766
rs116589500	5	141970843	0.00110048	0.00146078	0.753351	0.45124	-0.00149731	0.00198061	-0.755986	0.449658
rs13179022	5	141971281	5.97e-05	0.000427672	0.139478	0.889072	-0.000223349	0.000579924	-0.385134	0.700138
rs4912868	5	141972713	4.25e-05	0.000458084	0.0927073	0.926136	0.000408246	0.000621114	0.657281	0.511001
rs34005	5	141976945	0.000395179	0.000429339	0.920434	0.357347	-0.000467799	0.000582115	-0.80362	0.421617
rs250093	5	141978607	-0.00104692	0.00176056	-0.594647	0.55208	-0.000574862	0.00238694	-0.240837	0.809682
rs34006	5	141978634	0.000378109	0.000447372	0.845179	0.398011	-0.00026092	0.000606602	-0.430134	0.667099
rs55788546	5	141979509	-0.000433055	0.000999341	-0.433341	0.664767	0.00016262	0.00135525	0.119993	0.904489
rs6894608	5	141983893	0.000733707	0.000911026	0.805363	0.420611	-0.00230691	0.00123509	-1.86781	0.0617902
rs66858963	5	141983936	0.0015999	0.000848651	1.88522	0.0594005	0.00154793	0.00115	1.34603	0.178295
rs250100	5	141985379	-0.00120995	0.000602389	-2.00859	0.0445812	0.00041994	0.000816643	0.514227	0.607093
rs250101	5	141985505	-0.000408874	0.000484691	-0.843576	0.398907	-0.00033545	0.000657085	-0.510511	0.609694
rs77144883	5	141986796	0.000546337	0.00106497	0.513008	0.607946	-0.000123278	0.0014438	-0.0853842	0.931956
rs17287329	5	141987884	0.00160695	0.00195586	0.821608	0.4113	-0.000981941	0.00265033	-0.370498	0.711012
rs2282797	5	141990641	0.00110954	0.000821891	1.34999	0.17702	0.00090806	0.00111404	0.815108	0.415011
rs34013	5	141998380	-0.000841038	0.000527079	-1.59566	0.110566	0.000458371	0.000714665	0.641379	0.521277
rs34016	5	141998966	-0.000543241	0.000612986	-0.88622	0.3755	-0.00108603	0.000831235	-1.30653	0.191374
rs55661388	5	141999140	-0.000759003	0.00120601	-0.629351	0.52912	-0.000174707	0.0016355	-0.106822	0.91493
rs71587225	5	141999683	1.69e-05	0.000446128	0.0379075	0.969761	0.000175786	0.000604991	0.29056	0.771388
rs34018	5	142000535	-0.000817376	0.000473408	-1.72658	0.0842444	-0.000382142	0.000641511	-0.59569	0.551383
rs17223514	5	142001153	0.00110212	0.00092305	1.194	0.23248	-0.000666287	0.00125091	-0.532641	0.594283
rs114948675	5	142005694	-0.000694247	0.0015799	-0.439423	0.660355	-0.00427319	0.00214321	-1.99383	0.0461718
rs71587226	5	142007802	-0.00109383	0.000960139	-1.13924	0.254603	0.000684019	0.00130111	0.525718	0.599084
rs249917	5	142008525	0.000163462	0.000431537	0.378791	0.704844	-0.00172707	0.000584978	-2.95236	0.00315377
rs249921	5	142010380	2.68e-05	0.000503722	0.0531632	0.957602	-0.000227785	0.000682846	-0.333582	0.738695
rs152528	5	142017860	0.000129473	0.000438136	0.295509	0.767605	0.00120731	0.000593922	2.03277	0.0420765
rs28491999	5	142019657	7.42e-05	0.000552603	0.13427	0.893189	-0.00115844	0.000749088	-1.54647	0.121993
rs12523624	5	142020508	4.64e-05	0.000428097	0.10829	0.913766	0.00132545	0.000580066	2.285	0.0223135
rs17216995	5	142021586	-0.000468804	0.000933878	-0.501997	0.61567	-9.41e-05	0.00126609	-0.0743489	0.940733
rs17216981	5	142021910	6.91e-05	0.00188415	0.0366907	0.970732	-0.00499051	0.00255378	-1.95417	0.0506824
rs17223360	5	142022301	-0.000729928	0.000641416	-1.13799	0.255124	-0.00155024	0.000869793	-1.78231	0.0747002
rs2070715	5	142024256	-0.000628617	0.000434544	-1.44661	0.148006	-0.00161589	0.000589077	-2.74308	0.00608689
rs2052006	5	142025022	-0.00123002	0.000474989	-2.58958	0.00960971	-0.00105241	0.000643909	-1.63441	0.102174
rs74896986	5	142026501	-0.0013435	0.00133965	-1.00287	0.315925	1.79e-05	0.0018163	0.00984566	0.992144
rs12109339	5	142029354	0.00301177	0.00146487	2.05599	0.0397841	0.00213181	0.00198549	1.07369	0.28296
rs73279666	5	142031352	0.00190185	0.00156586	1.21457	0.22453	0.00153609	0.00212302	0.723538	0.46935
rs34968183	5	142032350	-0.00259662	0.00129547	-2.00439	0.0450292	0.00199206	0.00175592	1.13448	0.256593
rs1596776	5	142033695	-4.97e-05	0.00042652	-0.116416	0.907323	0.000489056	0.000578195	0.845833	0.397647
rs250200	5	142036111	0.000115867	0.00108149	0.107136	0.914681	-0.000106155	0.00146599	-0.0724119	0.942274
rs10067332	5	142041813	0.000197435	0.000532864	0.370517	0.710998	-4.41e-05	0.000722439	-0.0610371	0.95133
rs112283761	5	142043214	-4.02e-05	0.00144496	-0.027855	0.977778	-3.62e-05	0.0019602	-0.0184479	0.985282
rs17099186	5	142044010	0.00127276	0.000999814	1.273	0.203019	-0.00020304	0.00135516	-0.149828	0.880901
rs17216832	5	142051017	-0.000720853	0.00118916	-0.606187	0.544391	0.00150965	0.00161215	0.936419	0.349058
rs4912874	5	142051095	0.000314546	0.000472197	0.666132	0.505327	0.000488155	0.000640316	0.762365	0.445843
rs79046337	5	142053475	-0.000354913	0.000886408	-0.400395	0.688866	0.000247678	0.00120147	0.206146	0.836677
rs7722035	5	142055973	0.000204231	0.000429411	0.475609	0.634353	0.000848481	0.000581949	1.458	0.144842
rs75590294	5	142057337	0.000902481	0.000958442	0.941612	0.346392	0.00106179	0.00129982	0.816872	0.414002
rs17099249	5	142066399	-0.00194126	0.00158131	-1.22763	0.219589	-0.000156538	0.00214492	-0.0729807	0.941822
rs11950751	5	142073843	-0.000562664	0.000931521	-0.604027	0.545826	-1.77e-05	0.00126244	-0.0140264	0.988809
rs4912876	5	142073939	0.000487948	0.000448248	1.08857	0.276345	0.000996487	0.000607565	1.64013	0.100979
rs10073449	5	142074634	-0.0002352	0.00111317	-0.211288	0.832662	0.00154461	0.00150925	1.02343	0.306105
rs6876887	5	142075673	-0.000856851	0.000737747	-1.16144	0.245463	-0.000318062	0.00100038	-0.317942	0.75053
rs6875059	5	142080602	-0.00105015	0.000787173	-1.33408	0.18218	0.000388648	0.00106729	0.364145	0.71575
rs10069883	5	142080756	0.000410117	0.00174283	0.235316	0.813964	-0.000682942	0.00236321	-0.288989	0.77259
rs1860228	5	142081528	-0.00198653	0.0010288	-1.93092	0.0534934	0.00079601	0.00139467	0.570753	0.568168
rs7723040	5	142085997	-0.00115449	0.000747489	-1.54449	0.12247	-0.000334757	0.00101345	-0.330315	0.741162
rs73795199	5	142099339	-0.00120922	0.00144093	-0.839192	0.401362	-0.000157644	0.00195342	-0.0807017	0.935679
rs78300133	5	142100340	0.000236858	0.00114415	0.207016	0.835998	0.000638031	0.00155082	0.411416	0.680768
rs115436625	5	142107170	-0.000503165	0.00162673	-0.309311	0.757085	0.000748015	0.00220549	0.339161	0.734489
rs76651117	5	142113239	-0.00144918	0.00180011	-0.805054	0.420789	0.00275537	0.00244049	1.12902	0.258888
rs17099428	5	142121774	-0.000765889	0.000943623	-0.811647	0.416995	-0.000157377	0.00127994	-0.122956	0.902142
rs76259727	5	142122028	0.00181118	0.00155525	1.16455	0.244201	-0.000309754	0.00211047	-0.14677	0.883314
rs7712868	5	142122418	-0.000967137	0.000780793	-1.23866	0.215472	-0.000538158	0.00105831	-0.50851	0.611096
rs961730	5	142133942	-0.00149586	0.00101673	-1.47125	0.141225	0.00113933	0.00137816	0.826705	0.408405
rs114471062	5	142136232	0.000447396	0.00110568	0.404635	0.685746	0.00219734	0.00149866	1.46621	0.142593
rs60818715	5	142142755	-0.00086671	0.0016629	-0.521205	0.602225	0.000106308	0.00225402	0.0471639	0.962383
rs34164499	5	142148334	0.000662528	0.00133851	0.494976	0.620617	-6.81e-05	0.00181488	-0.0375181	0.970072
rs72796649	5	142154519	0.00425464	0.00180178	2.36135	0.0182091	6.94e-05	0.00244327	0.0284191	0.977328
rs115455783	5	142155220	0.00166889	0.00121474	1.37387	0.169483	0.000826168	0.00164701	0.501616	0.615938
rs62383266	5	142157211	2.2e-05	0.00128276	0.0171578	0.986311	0.000994636	0.00173918	0.571901	0.56739
rs17099475	5	142158599	-0.000264966	0.000817534	-0.324103	0.74586	-0.000519667	0.00110829	-0.468889	0.639149
rs11738496	5	142162385	-0.000806139	0.000601457	-1.34031	0.180145	-0.00112716	0.000815261	-1.38258	0.166795
rs7728894	5	142162633	-0.000810888	0.000491117	-1.65111	0.0987168	-0.00115377	0.000665822	-1.73285	0.0831236
rs79415907	5	142165576	-0.00140973	0.00088272	-1.59703	0.110261	-0.000251571	0.00119735	-0.210107	0.833584
rs7710883	5	142167976	-0.000541576	0.000810287	-0.668375	0.503895	-0.00214368	0.00109847	-1.95151	0.0509974
rs1155226	5	142170174	-0.000589626	0.000769953	-0.765795	0.443799	-0.00199785	0.00104377	-1.91406	0.0556128
rs72796653	5	142175192	0.00516554	0.00208806	2.47385	0.013367	-0.00113844	0.00283116	-0.402112	0.687602
rs388940	5	142176206	-0.00127835	0.000767568	-1.66545	0.0958232	0.00118202	0.00104034	1.13619	0.255879
rs146433704	5	142180324	0.000101551	0.00103155	0.098445	0.921579	0.000232723	0.00139857	0.1664	0.867842
rs383898	5	142191820	0.00157299	0.000875292	1.7971	0.0723209	0.00193736	0.0011866	1.6327	0.102534
rs17099585	5	142205359	-0.000196539	0.000451962	-0.434857	0.663667	-3.15e-05	0.000612624	-0.0514052	0.959003
rs181867	5	142210897	-6.23e-08	0.000595547	-0.000104672	0.999916	0.00038292	0.000807623	0.474131	0.635407
rs34104218	5	142214918	0.000592889	0.00111793	0.530344	0.595874	-0.00484038	0.00151525	-3.19445	0.00140113
rs35298	5	142221208	7.39e-05	0.000813299	0.0909103	0.927564	0.00135417	0.00110274	1.228	0.219448
rs55774021	5	142223538	-0.0010132	0.00142477	-0.71113	0.477004	-0.00210735	0.00193166	-1.09095	0.275294
rs40127	5	142230251	8.88e-05	0.000870413	0.101974	0.918777	0.00218945	0.00118003	1.85542	0.0635371
rs77545201	5	142233503	0.000168313	0.00108369	0.155315	0.876573	0.00223374	0.00146955	1.52002	0.128508
rs6872858	5	142234430	0.000147295	0.00162661	0.0905533	0.927848	-0.00393475	0.00220565	-1.78394	0.0744346
rs12513965	5	142237486	0.00191756	0.000905751	2.11709	0.0342528	0.000570093	0.00122843	0.464084	0.642588
rs55634781	5	142239514	0.000686737	0.00112833	0.60863	0.54277	0.000280304	0.00152961	0.183252	0.854601
rs116783653	5	142240417	0.00127369	0.00126327	1.00825	0.313335	0.00147485	0.00171291	0.86102	0.389228
rs79108842	5	142245452	0.000123444	0.00132299	0.0933067	0.92566	0.00153327	0.00179287	0.855206	0.392438
rs4912882	5	142246048	0.00104342	0.000803614	1.29841	0.194147	0.00108739	0.00108932	0.998229	0.318169
rs59672579	5	142246141	6.4e-05	0.000692546	0.0924621	0.926331	4.6e-05	0.000938988	0.0489787	0.960936
rs12519983	5	142248702	0.00246908	0.00123899	1.99282	0.0462826	0.00273678	0.00167941	1.62961	0.103184
rs447923	5	142252257	-5.89e-05	0.000456564	-0.129013	0.897348	-0.000315698	0.000619063	-0.509961	0.610079
rs115056565	5	142257727	0.00176796	0.00205834	0.858925	0.390383	0.00107883	0.0027888	0.386844	0.698872
rs401531	5	142268828	-0.000658107	0.000525331	-1.25275	0.210299	0.000236535	0.000712267	0.332088	0.739823
rs23282	5	142270301	-0.000289822	0.000492378	-0.588617	0.556119	-0.000440055	0.000667531	-0.659227	0.50975
rs28052	5	142279870	-0.000292196	0.000488339	-0.598347	0.549609	-0.000578933	0.000662088	-0.874405	0.381899
rs26692	5	142282568	0.000714412	0.00164843	0.433389	0.664732	-0.00170298	0.00223535	-0.761843	0.446155
rs72799072	5	142286219	0.001491	0.00111729	1.33448	0.182047	-0.00152376	0.00151465	-1.00601	0.314411
rs116322396	5	142287616	-0.000455237	0.00124712	-0.365029	0.71509	0.00126311	0.00169006	0.747378	0.454836
rs830532	5	142289541	-0.000284584	0.000468978	-0.606819	0.543972	-0.000283245	0.000635985	-0.445364	0.656057
rs28523610	5	142298541	0.000490537	0.00107382	0.456813	0.647805	0.00106343	0.00145616	0.730292	0.465212
rs72799077	5	142317931	-0.0021241	0.00119472	-1.77791	0.0754198	-2.82e-05	0.00161946	-0.0174375	0.986088
rs37221	5	142318777	-0.000484967	0.000529477	-0.915936	0.359701	0.000128716	0.000717654	0.179357	0.857658
rs116253715	5	142323081	-0.00112754	0.00171329	-0.658115	0.510465	0.000465752	0.00232251	0.200538	0.84106
rs112528197	5	142328398	-0.000420262	0.00107668	-0.390332	0.696292	-0.000497775	0.00145842	-0.341311	0.73287
rs111409332	5	142337784	0.00109927	0.0011982	0.917439	0.358913	-0.00147804	0.00162415	-0.910039	0.362803
rs252221	5	142342259	-0.00045177	0.000474316	-0.952468	0.34086	-0.000324781	0.000643249	-0.504907	0.613624
rs60259893	5	142354366	-0.000244168	0.00150545	-0.162189	0.871157	0.00199055	0.00204063	0.975457	0.329334
rs72799084	5	142371962	-0.000337648	0.00128959	-0.261827	0.793455	-0.000682304	0.00174873	-0.390172	0.69641
rs17099783	5	142379088	0.000768615	0.00166448	0.461775	0.644243	-0.00116745	0.00225618	-0.517444	0.604846
rs72799089	5	142381188	-0.000138588	0.00143963	-0.0962662	0.923309	0.00252363	0.00195154	1.29315	0.195962
rs1438725	5	142385012	-0.00203385	0.00147341	-1.38037	0.167474	0.00117236	0.00199668	0.587154	0.557101
rs76249035	5	142385671	0.00177317	0.00136771	1.29645	0.194822	0.00234919	0.00185371	1.26729	0.205051
rs4912889	5	142387244	-0.000809095	0.000495071	-1.6343	0.102197	-0.000346156	0.000671171	-0.515749	0.60603
rs114341532	5	142388610	-0.000188397	0.00115132	-0.163636	0.870018	0.00047346	0.00156046	0.30341	0.761578
rs6864372	5	142388643	0.000150777	0.00125269	0.120363	0.904196	0.000182098	0.00169857	0.107206	0.914625
rs168668	5	142388874	0.00187721	0.00159166	1.1794	0.238238	0.0009442	0.00215745	0.437645	0.661644
rs3822397	5	142393562	-0.000656415	0.000536671	-1.22312	0.221284	-0.000582417	0.00072749	-0.800584	0.423373
rs245814	5	142397456	-0.000244985	0.00183019	-0.133857	0.893515	-0.00369717	0.00248164	-1.48981	0.136276
rs245818	5	142400947	-0.000524108	0.000546039	-0.959834	0.337139	-0.00038801	0.000740375	-0.524073	0.600228
rs115542403	5	142407502	0.00177505	0.00205005	0.865855	0.38657	0.00222176	0.00278009	0.799167	0.424195
rs74490493	5	142409562	-0.00043333	0.00104059	-0.416427	0.677098	0.00114703	0.00141043	0.813254	0.416073
rs77489172	5	142410231	0.00246204	0.00161929	1.52044	0.128402	0.00238872	0.00219484	1.08833	0.276449
rs245831	5	142413277	-0.000717389	0.000466028	-1.53937	0.123716	-0.000547611	0.000631641	-0.866966	0.385961
rs116319276	5	142414067	0.00362785	0.00146279	2.48009	0.0131356	0.00162524	0.00198332	0.819456	0.412527
rs72801205	5	142415816	0.000939986	0.00105276	0.89288	0.371922	0.000594479	0.00142734	0.416496	0.677048
rs11956057	5	142415989	-0.000534724	0.00151485	-0.352988	0.724098	-0.000868799	0.00205361	-0.42306	0.672252
rs3776352	5	142421967	-0.00177678	0.0007919	-2.24369	0.0248531	-0.000798164	0.00107366	-0.743405	0.457237
rs13165650	5	142436840	0.000645567	0.00169137	0.381683	0.702697	-0.00123956	0.002293	-0.540581	0.588796
rs2270067	5	142437071	-0.00143703	0.0012737	-1.12824	0.25922	-0.000640965	0.00172769	-0.370996	0.710641
rs2190779	5	142437930	-0.00129268	0.001251	-1.03332	0.301455	-0.000791714	0.00169673	-0.46661	0.640779
rs721473	5	142438769	0.00271776	0.00184323	1.47445	0.14036	0.00187911	0.00249911	0.751911	0.452105
rs3776331	5	142441794	-0.00131699	0.000477991	-2.75526	0.00586487	-0.00108483	0.000647924	-1.67433	0.0940677
rs74790770	5	142447368	0.00075563	0.00123897	0.609884	0.541939	0.00131783	0.00167934	0.784731	0.432612
rs74418853	5	142447863	0.00210006	0.00213274	0.984676	0.324784	0.00242415	0.00289076	0.838586	0.401703
rs116020813	5	142448947	-0.00150544	0.00172998	-0.870208	0.384187	0.00157386	0.00234575	0.670941	0.502259
rs17541386	5	142448979	0.00152275	0.00133872	1.13747	0.255343	0.00312549	0.00181475	1.72227	0.0850215
rs3822389	5	142459471	-0.00138073	0.000471329	-2.92944	0.00339594	-0.00100042	0.000638964	-1.56569	0.117422
rs17613566	5	142467638	-0.000200163	0.00108854	-0.183881	0.854107	0.00189059	0.00147533	1.28147	0.200029
rs72801219	5	142478001	0.000560918	0.00172983	0.324262	0.74574	-0.00195537	0.00234401	-0.8342	0.404169
rs6580270	5	142478589	4.67e-05	0.00116928	0.0399642	0.968122	0.0017329	0.0015846	1.09359	0.274136
rs715366	5	142481959	0.000483649	0.000993888	0.486624	0.626525	-0.000303532	0.00134701	-0.225337	0.821717
rs79750693	5	142482032	-0.00176049	0.00106712	-1.64976	0.0989928	-0.00211398	0.00144699	-1.46095	0.144029
rs2398612	5	142484447	-0.000537738	0.000771904	-0.696639	0.486029	-0.00092346	0.00104623	-0.882657	0.377422
rs17209076	5	142492647	0.000548276	0.0007426	0.738319	0.460321	0.000731327	0.00100788	0.725613	0.468077
rs77707099	5	142493745	-5.77e-05	0.00106965	-0.0539176	0.957001	0.000116714	0.00145025	0.0804783	0.935857
rs3776307	5	142494165	0.000211839	0.000428404	0.494484	0.620965	0.000553292	0.0005807	0.952801	0.340692
rs41290619	5	142500753	0.0008554	0.00117093	0.73053	0.465067	-0.00128171	0.00158738	-0.80744	0.419414
rs55662035	5	142504397	0.00155612	0.000720231	2.16059	0.0307281	-0.000307032	0.000976323	-0.314478	0.753158
rs246595	5	142505844	0.00118519	0.000622513	1.90388	0.056927	-0.000810242	0.000844021	-0.959978	0.337067
rs72799970	5	142508318	0.0008345	0.000666141	1.25274	0.210302	0.000492769	0.000903052	0.54567	0.585293
rs10515519	5	142513109	-0.000545234	0.00127502	-0.427629	0.668921	0.000946822	0.0017287	0.547707	0.583893
rs77705183	5	142514974	0.000756709	0.00150141	0.504001	0.614261	0.00305588	0.00203402	1.50238	0.133
rs246600	5	142516897	-0.000424574	0.000426857	-0.994652	0.319907	0.000484583	0.000578879	0.837106	0.402534
rs6580273	5	142518317	-0.000512459	0.000434519	-1.17937	0.238252	-0.000373497	0.000588987	-0.634134	0.525994
rs73796898	5	142521689	-0.00063757	0.00134519	-0.473964	0.635526	0.00178711	0.00182367	0.979951	0.327111
rs57733343	5	142522463	0.000241375	0.00115571	0.208855	0.834562	-0.0017783	0.00156688	-1.13493	0.256406
rs3776279	5	142524863	0.000666304	0.00113755	0.585735	0.558054	-0.000431097	0.00154245	-0.279489	0.77987
rs1438733	5	142529381	-0.000465344	0.00048666	-0.9562	0.338972	-0.000405321	0.00065999	-0.614132	0.539128
rs115959038	5	142531964	0.00195914	0.00106289	1.84323	0.065297	-0.0006063	0.00144092	-0.420774	0.673921
rs121883	5	142532729	-0.000109591	0.000435639	-0.251563	0.801379	-0.000328288	0.000590541	-0.55591	0.578273
rs6887887	5	142535913	0.00079968	0.000648811	1.23253	0.217752	5.91e-06	0.000879618	0.00671322	0.994644
rs56238527	5	142536439	0.000773505	0.0015237	0.507649	0.6117	-0.00236659	0.00206686	-1.14502	0.252203
rs2578602	5	142538467	0.0010491	0.000494902	2.11981	0.034023	-0.000557537	0.000670875	-0.83106	0.405941
rs258791	5	142541417	-0.00105401	0.000543675	-1.93868	0.0525416	-0.000979869	0.000737354	-1.3289	0.183882
rs73290152	5	142543785	0.00133566	0.000645706	2.06852	0.0385917	0.000531713	0.000875309	0.607457	0.543548
rs75783524	5	142547433	-0.00400268	0.00119042	-3.3624	0.000772772	0.000211208	0.00161404	0.130856	0.895889
rs17209139	5	142552526	0.00198891	0.000809884	2.4558	0.0140577	0.000328525	0.00109783	0.29925	0.764749
rs79628172	5	142553825	0.00332474	0.00198396	1.67581	0.0937764	-0.00262684	0.00268793	-0.977274	0.328434
rs72799993	5	142555241	-0.000110876	0.00164282	-0.0674908	0.946191	-0.00022009	0.00222711	-0.0988232	0.921279
rs258775	5	142564823	0.00160609	0.000567543	2.82989	0.00465664	-0.00195332	0.000768955	-2.54023	0.0110785
rs74382769	5	142567422	0.00260835	0.00110104	2.36897	0.0178381	-0.00240901	0.00149268	-1.61389	0.106553
rs115589333	5	142570036	-0.000252421	0.00150155	-0.168107	0.866499	0.00405746	0.00203452	1.9943	0.0461199
rs75116629	5	142577434	-0.002293	0.000869787	-2.63628	0.00838255	-0.00120363	0.00117861	-1.02123	0.307145
rs6864988	5	142579766	-7.44e-05	0.00058759	-0.126558	0.89929	-0.000133236	0.000796616	-0.167252	0.867172
rs3776221	5	142590233	-0.00142749	0.000487033	-2.93098	0.00337919	-0.00158487	0.000660483	-2.39957	0.016415
rs7705435	5	142592978	0.000408467	0.000475221	0.859532	0.390048	0.000879763	0.000644174	1.36572	0.172027
rs9324909	5	142599442	-0.00078169	0.000501271	-1.55941	0.118899	0.000783761	0.000679492	1.15345	0.248726
rs71576167	5	142601533	-0.00175686	0.00141693	-1.2399	0.215012	-0.00188339	0.00192151	-0.980162	0.327007
rs79124534	5	142607382	-0.00290067	0.00114314	-2.53746	0.0111665	-0.000801911	0.00154942	-0.517556	0.604769
rs114765533	5	142608083	0.00093999	0.00150204	0.625807	0.531442	-0.00188658	0.0020366	-0.926338	0.354271
rs74543521	5	142610530	0.00205176	0.00196822	1.04245	0.297206	0.00387648	0.00266678	1.45362	0.146053
rs244473	5	142616167	0.000988243	0.000472589	2.09113	0.0365175	-0.000408162	0.000640664	-0.637092	0.524066
rs2398587	5	142620526	0.000871672	0.000430969	2.02259	0.0431167	0.000234562	0.00058432	0.401427	0.688106
rs258757	5	142620736	-0.00054797	0.000555357	-0.986699	0.323791	0.00170517	0.000752751	2.26526	0.0234977
rs853153	5	142626184	4.31e-05	0.000438025	0.0983588	0.921647	0.00154781	0.000593812	2.60656	0.00914608
rs76785079	5	142634730	-0.00229452	0.00101555	-2.25939	0.0238596	0.000241957	0.00137641	0.175789	0.86046
rs853179	5	142634773	-0.00093924	0.000586542	-1.60132	0.109307	0.00101497	0.000794722	1.27714	0.201555
rs76176173	5	142637606	-0.00172818	0.000973427	-1.77535	0.0758403	-0.00147739	0.00131933	-1.1198	0.262798
rs154784	5	142651518	0.000720328	0.00104077	0.692113	0.488867	0.0013021	0.00141085	0.922915	0.356052
rs61754806	5	142656632	0.00252507	0.00100273	2.51821	0.0117957	-0.000216696	0.0013594	-0.159406	0.873349
rs258747	5	142656813	-0.000187954	0.000427896	-0.439251	0.66048	-0.00135621	0.000580062	-2.33804	0.0193859
rs17287758	5	142657021	0.000588452	0.00057986	1.01482	0.310193	0.000107416	0.000786109	0.136642	0.891314
rs17209237	5	142657212	0.000669625	0.000498133	1.34427	0.178862	0.000576318	0.000675238	0.853504	0.393381
rs6196	5	142661490	-0.000591657	0.000568091	-1.04148	0.297652	0.00141052	0.000770079	1.83165	0.0670041
rs10482681	5	142679423	0.00142824	0.00122377	1.16708	0.243179	0.00220853	0.00165905	1.3312	0.183123
rs115357812	5	142682837	0.00118727	0.00209567	0.566535	0.571031	0.00364204	0.00284212	1.28145	0.200035
rs852977	5	142687494	-9.74e-05	0.000453678	-0.214707	0.829996	0.000921373	0.000615028	1.4981	0.134109
rs860457	5	142688323	-9.18e-05	0.000453828	-0.202337	0.839653	0.000965121	0.000615214	1.56876	0.116705
rs10482672	5	142692533	0.000161211	0.00063453	0.254064	0.799446	-0.00136021	0.000859973	-1.58169	0.113722
rs10482667	5	142693456	-0.00454566	0.00166012	-2.73815	0.00617897	0.00268648	0.00225069	1.19363	0.232625
rs72801072	5	142720593	0.00131414	0.00137124	0.95836	0.337882	0.000445794	0.00185867	0.239845	0.81045
rs10482633	5	142750533	0.000568495	0.000577394	0.984588	0.324827	0.00012275	0.000782659	0.156838	0.875373
rs9324921	5	142767740	0.000385788	0.000977412	0.394704	0.693062	0.00116594	0.00132485	0.880054	0.378831
rs62375507	5	142775420	-0.00295311	0.00151987	-1.94301	0.0520163	-0.0029555	0.00206083	-1.43413	0.151536
rs6190	5	142780337	-0.00214775	0.00127358	-1.68639	0.0917208	-0.000704897	0.00172623	-0.408345	0.683021
rs6189	5	142780339	-0.00216499	0.00125966	-1.71871	0.0856686	-0.000924125	0.00170734	-0.541266	0.588324
rs11749561	5	142791677	-0.000111264	0.000431243	-0.258008	0.796401	-0.000463486	0.000584509	-0.792949	0.427808
rs9324924	5	142792484	-0.000142386	0.000448903	-0.317188	0.751101	0.00088619	0.000608566	1.45619	0.145341
rs7701443	5	142792650	-0.000142459	0.000433098	-0.328931	0.742208	-0.000208745	0.000587106	-0.35555	0.722178
rs12189168	5	142797271	0.000686751	0.00131338	0.522889	0.601052	-0.00288278	0.00178076	-1.61885	0.10548
rs13186836	5	142797985	0.000786978	0.00054229	1.45121	0.146722	0.000166437	0.000735176	0.226391	0.820898
rs13184611	5	142801934	0.000797187	0.000543431	1.46695	0.14239	0.00024435	0.000736805	0.331635	0.740165
rs114865800	5	142820814	-0.00126484	0.00156821	-0.806548	0.419927	-0.0026996	0.00212597	-1.26982	0.204148
rs7709864	5	142823129	0.000455388	0.00103142	0.441516	0.65884	-0.000986577	0.0013985	-0.705452	0.480529
rs4295416	5	142826817	0.000436277	0.00124642	0.350025	0.72632	-0.000491465	0.00168996	-0.290815	0.771193
rs10477212	5	142829499	8.37e-06	0.000583185	0.0143464	0.988554	-0.000973368	0.000790964	-1.23061	0.218469
rs80071589	5	142832168	0.00324385	0.00139505	2.32526	0.0200589	0.000715721	0.00189076	0.378537	0.705032
rs72802828	5	142835620	-0.000555415	0.000498867	-1.11335	0.265559	0.000318717	0.000676464	0.471151	0.637533
rs10065726	5	142843314	-7.81e-05	0.000470701	-0.165972	0.868179	-0.000670848	0.000638149	-1.05124	0.293149
rs11167813	5	142849104	0.000480769	0.000432851	1.1107	0.266697	0.000588768	0.000586862	1.00325	0.315742
rs17400549	5	142853821	0.000696262	0.00112229	0.620394	0.534999	-0.00236799	0.00152174	-1.55611	0.119684
rs11744492	5	142864096	0.00168607	0.00153817	1.09616	0.273011	-0.00179781	0.002085	-0.862257	0.388547
rs62375970	5	142864751	-0.0016448	0.0014792	-1.11196	0.266158	-0.00431589	0.00200472	-2.15286	0.0313303
rs17341585	5	142871503	0.000633255	0.000487586	1.29876	0.194029	0.00132166	0.000661008	1.99946	0.0455598
rs72804707	5	142873924	-0.000275014	0.0015252	-0.180314	0.856906	0.00328348	0.00206763	1.58804	0.112278
rs1374001	5	142873977	-0.000672043	0.000544152	-1.23503	0.216821	-0.000639482	0.000737563	-0.867021	0.385931
rs2028833	5	142876477	-0.000555057	0.00104252	-0.53242	0.594436	-0.00194271	0.00141362	-1.37428	0.169356
rs2895168	5	142895518	0.000724834	0.000479397	1.51197	0.130542	0.00128039	0.000650037	1.96972	0.0488719
rs7718505	5	142905423	0.00115772	0.000748795	1.54611	0.122079	-3.67e-06	0.0010156	-0.00361171	0.997118
rs115612926	5	142906578	-0.00043579	0.00164258	-0.265309	0.790772	-0.000521565	0.00222551	-0.234357	0.814708
rs76966369	5	142915152	-0.00134072	0.0017812	-0.752704	0.451628	-0.000609168	0.00241541	-0.252201	0.800886
rs72804756	5	142926837	-0.000455855	0.000538395	-0.846693	0.397167	0.000875561	0.000729893	1.19957	0.230306
rs7725555	5	142936808	0.000707343	0.000424842	1.66495	0.0959229	0.000538339	0.00057599	0.934633	0.349978
rs888993	5	142942400	-0.000940528	0.000730474	-1.28756	0.197901	-0.00162581	0.000990336	-1.64168	0.100658
rs77415726	5	142946352	0.00333732	0.00192026	1.73795	0.0822205	0.00308447	0.0026043	1.18438	0.236265
rs113491772	5	142948605	0.00015819	0.000774888	0.204145	0.83824	0.000366916	0.00105044	0.349299	0.726865
rs11955034	5	142949603	-0.000441459	0.000948043	-0.465653	0.641464	-0.00124526	0.00128551	-0.968687	0.332702
rs4912927	5	142951094	-0.000254046	0.000453475	-0.56022	0.57533	-0.00176869	0.000614376	-2.87884	0.00399167
rs17100411	5	142965668	0.000521997	0.000725373	0.719625	0.471756	0.000691294	0.000983119	0.703164	0.481954
rs17100416	5	142975328	0.000470414	0.000480879	0.978238	0.327957	0.00144264	0.000651888	2.21303	0.0268966
rs153516	5	142979183	-0.000336125	0.00046275	-0.726364	0.467616	-0.000665055	0.000627509	-1.05983	0.289222
rs115869286	5	142982559	-0.00166146	0.00165674	-1.00285	0.315933	-0.0017156	0.00224642	-0.763702	0.445046
rs17100459	5	142984844	-0.00122752	0.000941861	-1.30329	0.192477	-0.000704249	0.0012772	-0.551402	0.581359
rs247632	5	143002577	0.000668318	0.000433068	1.54322	0.12278	0.000121654	0.000586903	0.207281	0.835791
rs17100498	5	143003605	0.00110735	0.000773475	1.43166	0.152243	0.00184834	0.00104861	1.76265	0.0779614
rs17404863	5	143003648	0.000665417	0.000558974	1.19042	0.23388	0.000388876	0.00075762	0.513286	0.607752
rs11948121	5	143006537	0.000291554	0.000516412	0.564577	0.572362	0.000770899	0.000699803	1.10159	0.270639
rs247622	5	143008263	-0.000184687	0.00043222	-0.427298	0.669163	-0.000859145	0.000585997	-1.46613	0.142615
rs247623	5	143009712	0.000915218	0.000695885	1.31519	0.188448	-0.000773323	0.000943364	-0.819751	0.412359
rs72806763	5	143010337	0.000689411	0.00121521	0.567321	0.570496	0.00483755	0.00164742	2.93643	0.00332035
rs13181932	5	143014113	0.000254128	0.000430212	0.590704	0.554719	0.0014177	0.000583613	2.42918	0.0151336
rs34197177	5	143016815	0.000518889	0.00044457	1.16717	0.243143	0.000944618	0.000602491	1.56785	0.116916
rs11738413	5	143017220	0.000157168	0.000426909	0.368154	0.712758	0.000251288	0.000578673	0.434248	0.664109
rs6898504	5	143019997	0.000398233	0.000488056	0.815957	0.414526	0.00134527	0.000661669	2.03315	0.0420383
rs114841624	5	143020064	-0.00216909	0.00115526	-1.87758	0.06044	-0.00115086	0.001567	-0.734438	0.462683
rs79749766	5	143022535	-0.000281872	0.00113997	-0.247263	0.804705	-0.00117909	0.00154542	-0.762961	0.445488
rs6886603	5	143025031	0.00110301	0.00114093	0.966759	0.333665	0.000824813	0.00154701	0.533165	0.59392
rs56318527	5	143025805	9.94e-05	0.000427119	0.232758	0.815949	0.00073522	0.0005794	1.26893	0.204465
rs10063590	5	143028341	-0.000433216	0.00047649	-0.90918	0.363256	-0.00116084	0.000645833	-1.79742	0.0722697
rs1213706	5	143030981	0.000463896	0.000462385	1.00327	0.315732	0.000509213	0.000626857	0.812327	0.416605
rs2910256	5	143034513	4.42e-05	0.000427909	0.103366	0.917672	-9.01e-05	0.000580064	-0.155312	0.876575
rs1427864	5	143036860	0.000496384	0.000464403	1.06886	0.285132	-0.000910942	0.000629767	-1.44648	0.148045
rs10070905	5	143039972	-0.000328629	0.000510326	-0.643959	0.519603	-0.000706882	0.000691902	-1.02165	0.306948
rs969706	5	143040805	0.00177585	0.00108664	1.63425	0.102207	0.00128623	0.00147301	0.873196	0.382557
rs73288230	5	143042579	0.00112572	0.00129771	0.86747	0.385685	-0.00166719	0.00175948	-0.947546	0.343361
rs55873167	5	143047146	-0.000212738	0.00076903	-0.276631	0.782063	-0.00149856	0.00104271	-1.43717	0.15067
rs6869469	5	143049624	0.000247637	0.000480569	0.515298	0.606345	0.000889187	0.000651735	1.36434	0.172462
rs17346745	5	143055503	-0.00254836	0.000890278	-2.86243	0.00420432	-0.000592422	0.0012072	-0.490741	0.62361
rs4912938	5	143059076	0.000132155	0.000428254	0.30859	0.757634	9.32e-05	0.000580557	0.160549	0.872449
rs72808740	5	143071972	0.0013709	0.000544702	2.5168	0.0118432	0.000200644	0.000738467	0.271703	0.785851
rs949573	5	143075367	0.000969628	0.00201053	0.482275	0.629611	0.00263245	0.00272642	0.965533	0.334279
rs11749260	5	143075597	-0.000133589	0.000546089	-0.244628	0.806745	0.000624123	0.000740321	0.843044	0.399205
rs17413389	5	143078627	0.000424981	0.000494457	0.85949	0.390071	-0.000363921	0.000670192	-0.54301	0.587123
rs73288296	5	143082133	0.00081933	0.00167439	0.489331	0.624608	-0.00303021	0.0022704	-1.33466	0.181989
rs114239416	5	143095770	0.00102807	0.00111255	0.924068	0.355452	0.00239787	0.00150793	1.59017	0.111797
rs72808754	5	143110450	0.00108612	0.000558742	1.94386	0.0519129	0.000131196	0.000757427	0.173213	0.862484
rs17414396	5	143112659	0.000151639	0.000552439	0.274489	0.783709	5.84e-05	0.000748937	0.0779556	0.937863
rs72808759	5	143124646	0.000772143	0.00148788	0.518956	0.603792	0.000534533	0.0020167	0.265054	0.790968
rs325234	5	143127912	0.000392035	0.000437626	0.895822	0.370349	0.000797858	0.000593315	1.34475	0.178708
rs12656464	5	143130709	-0.00138117	0.000510146	-2.7074	0.00678161	-0.000772445	0.000691889	-1.11643	0.264239
rs7735472	5	143138792	0.000705252	0.000544019	1.29637	0.194847	2.74e-05	0.000737434	0.0370989	0.970406
rs79889586	5	143141415	0.000116836	0.00139868	0.0835328	0.933428	-0.000134789	0.00189646	-0.0710738	0.943339
rs1387791	5	143152541	-0.000747174	0.000429637	-1.73908	0.0820217	-0.00103295	0.000582584	-1.77306	0.0762203
rs325224	5	143157858	0.000683524	0.000643724	1.06183	0.288315	0.000512313	0.000872459	0.587206	0.557066
rs6876297	5	143163191	-0.00126328	0.00061707	-2.04722	0.0406378	-0.000771732	0.000836525	-0.922545	0.356245
rs1490118	5	143167298	-0.0012825	0.000483995	-2.64982	0.00805399	-0.00108429	0.000656365	-1.65196	0.0985442
rs325240	5	143172280	0.000774196	0.000642523	1.20493	0.228231	0.000478747	0.000870988	0.54966	0.582553
rs57096211	5	143174266	0.000669769	0.00125146	0.535189	0.59252	0.000351181	0.00169591	0.207075	0.835951
rs75616296	5	143174304	0.00212287	0.0015116	1.40439	0.160203	-0.00152903	0.00204911	-0.746195	0.45555
rs79203096	5	143181132	-0.000335466	0.00205373	-0.163345	0.870247	0.0027467	0.00278332	0.986846	0.323719
rs77018303	5	143192064	0.000895338	0.00157803	0.567375	0.57046	0.00133955	0.00213926	0.626175	0.531201
rs161557	5	143200053	4.82e-05	0.000515651	0.0933945	0.92559	-0.000834123	0.000698932	-1.19342	0.232704
rs13358124	5	143209082	0.000656874	0.000642904	1.02173	0.30691	0.00160368	0.000871426	1.8403	0.0657257
rs323984	5	143222556	0.000573151	0.000431389	1.32862	0.183975	0.00101296	0.000584654	1.73258	0.0831709
rs13165784	5	143224078	0.00105718	0.000571344	1.85034	0.0642657	0.0011569	0.00077474	1.49328	0.135364
rs1118404	5	143229285	-0.000431127	0.00120379	-0.358142	0.720237	-0.000503207	0.00163191	-0.308355	0.757812
rs116292048	5	143240418	0.00116291	0.00108276	1.07402	0.282814	0.00290421	0.00146762	1.97885	0.0478333
rs75963731	5	143244381	0.000691498	0.00115552	0.598428	0.549555	-0.000380065	0.00156644	-0.242629	0.808293
rs35222894	5	143244826	0.00083173	0.00110385	0.753481	0.451161	-0.000377988	0.0014968	-0.252531	0.800631
rs113604162	5	143254918	0.00113364	0.0018002	0.629734	0.528869	0.0018409	0.00244005	0.754451	0.450579
rs76094815	5	143263455	-0.00102884	0.00107515	-0.95693	0.338604	0.000416185	0.00145745	0.285557	0.775218
rs10477220	5	143264955	0.000164874	0.000527253	0.312703	0.754507	0.000358981	0.000714974	0.50209	0.615605
rs115460278	5	143265081	0.00167871	0.00172542	0.972928	0.33059	-0.00202627	0.0023393	-0.866185	0.386389
rs161551	5	143270815	-0.000638485	0.000438248	-1.4569	0.145144	0.000274973	0.000594115	0.462828	0.643488
rs58021176	5	143285513	-0.000548849	0.000896766	-0.612032	0.540517	0.000247382	0.00121481	0.203638	0.838636
rs2042157	5	143287833	0.00178054	0.000641756	2.77449	0.0055292	0.000798758	0.000869957	0.918158	0.358537
rs76384856	5	143319706	-0.00280512	0.00088856	-3.15693	0.00159455	0.000724035	0.0012044	0.601156	0.547736
rs74325179	5	143320221	0.000107671	0.00121596	0.0885481	0.929441	0.000403121	0.00164861	0.244521	0.806827
rs73791852	5	143331021	-0.000221789	0.00104911	-0.211407	0.83257	0.00271054	0.00142237	1.90565	0.0566966
rs312559	5	143331810	0.00186299	0.000636441	2.9272	0.0034205	0.00109487	0.000862849	1.2689	0.204478
rs12109760	5	143333043	0.00191068	0.000683675	2.79472	0.0051948	0.000708209	0.000927101	0.763897	0.444929
rs67641532	5	143336042	0.00210059	0.000676473	3.10522	0.00190157	0.000725463	0.000917235	0.790924	0.428989
rs114734070	5	143348610	0.00103321	0.00185638	0.556572	0.57782	0.000355017	0.00251733	0.141029	0.887847
rs12513970	5	143354116	-5.79e-05	0.00111264	-0.0519945	0.958533	0.000621362	0.00150843	0.411925	0.680395
rs113208617	5	143356610	0.000554936	0.00174065	0.31881	0.749871	0.00125827	0.00235935	0.533312	0.593818
rs318402	5	143357209	-0.000508056	0.000427523	-1.18837	0.234688	-4.3e-05	0.000579321	-0.0741651	0.940879
rs7735330	5	143368437	-0.000297569	0.000907464	-0.327913	0.742978	-0.000279425	0.00123025	-0.227128	0.820324
rs67611103	5	143368861	0.00166085	0.000681994	2.43529	0.0148806	0.000130302	0.000924605	0.140927	0.887928
rs12513790	5	143376060	-4.09e-05	0.00117443	-0.0348466	0.972202	0.000835612	0.00159225	0.524801	0.599722
rs31605	5	143380308	-0.000683637	0.00117639	-0.581133	0.561152	-0.00153771	0.00159485	-0.96417	0.334961
rs316074	5	143381785	-0.000736939	0.000426374	-1.72839	0.08392	-0.000386396	0.000578011	-0.668493	0.503819
rs969050	5	143384166	5.69e-05	0.000441724	0.128802	0.897514	0.000392684	0.000599036	0.655526	0.51213
rs75815828	5	143390448	0.00132526	0.000932598	1.42104	0.155306	0.00248416	0.00126452	1.96451	0.0494719
rs316065	5	143390877	0.000779185	0.000562038	1.38635	0.16564	-0.000108128	0.0007624	-0.141826	0.887218
rs312637	5	143399642	0.000155352	0.0012229	0.127036	0.898912	0.000604427	0.00165807	0.364536	0.715458
rs116104988	5	143405791	0.000187662	0.00150001	0.125108	0.900438	0.00170819	0.00203377	0.839913	0.400958
rs11739112	5	143406162	-0.000527908	0.00116614	-0.452698	0.650766	-0.00119536	0.00158082	-0.756161	0.449553
rs391760	5	143411346	-2.65e-05	0.00192996	-0.013743	0.989035	0.00179466	0.00261638	0.685932	0.492757
rs316058	5	143413650	0.000234147	0.000836913	0.279775	0.77965	-0.000295755	0.00113465	-0.260658	0.794357
rs316057	5	143413700	-9.13e-06	0.0019304	-0.00472813	0.996228	0.00150888	0.00261766	0.576422	0.56433
rs77205527	5	143416779	-0.000609843	0.00100279	-0.608145	0.543092	0.00147032	0.00135936	1.08162	0.27942
rs116571674	5	143421682	0.000188148	0.0019329	0.09734	0.922456	9.65e-05	0.00262049	0.0368139	0.970633
rs1497749	5	143441498	0.00119294	0.000567029	2.10385	0.0353923	0.000943648	0.00076856	1.22781	0.219518
rs11746024	5	143442509	-0.000146632	0.000582564	-0.251701	0.801273	0.000644717	0.000789813	0.81629	0.414335
rs58570837	5	143442655	0.000623624	0.00158688	0.392988	0.694328	0.00622093	0.00215038	2.89295	0.00381672
rs35443888	5	143447952	-4.31e-06	0.00045668	-0.0094435	0.992465	0.000715061	0.000619011	1.15517	0.248023
rs79861161	5	143462175	-0.00243359	0.00127159	-1.91382	0.0556439	-0.0040393	0.00172383	-2.34322	0.0191189
rs17369132	5	143464686	-0.000487665	0.0011767	-0.414433	0.678557	-0.00129686	0.00159522	-0.812963	0.41624
rs10058568	5	143468075	0.001026	0.000696385	1.47332	0.140665	0.0015152	0.000944002	1.60508	0.108477
rs10477232	5	143471374	-0.000734731	0.000554472	-1.3251	0.185139	0.000953781	0.00075162	1.26897	0.204454
rs17435589	5	143482349	-0.000312504	0.000863102	-0.362071	0.717299	-0.000968954	0.0011703	-0.827953	0.407698
rs754108	5	143483165	0.00133916	0.000484572	2.7636	0.00571716	0.000553185	0.000656899	0.842115	0.399724
rs17435880	5	143484964	-0.00312266	0.00161988	-1.92771	0.0538925	-0.000995795	0.00219599	-0.453461	0.650217
rs150430721	5	143497289	-0.000850838	0.00133663	-0.636555	0.524415	-0.000188805	0.00181171	-0.104214	0.917
rs116510096	5	143501423	0.000721131	0.0018909	0.38137	0.702929	0.0028869	0.00256402	1.12593	0.260197
rs17436087	5	143502059	0.00245803	0.00119501	2.0569	0.0396963	0.00170376	0.00162037	1.05147	0.293046
rs4513726	5	143504102	-0.000497276	0.000469607	-1.05892	0.289638	-0.000217079	0.000636825	-0.340876	0.733197
rs72800556	5	143518968	0.00359975	0.00213261	1.68796	0.0914208	0.0020204	0.0028914	0.698762	0.484702
rs80032995	5	143519490	0.000496713	0.00094229	0.527134	0.598101	-0.000905574	0.00127726	-0.708997	0.478327
rs116455577	5	143523910	-0.00328985	0.000968719	-3.39608	0.000683676	-0.000660493	0.00131338	-0.502896	0.615038
rs7716084	5	143524766	0.0015708	0.000443089	3.54511	0.000392514	-0.000666926	0.000600753	-1.11015	0.266935
rs80244240	5	143529812	0.000759994	0.00058027	1.30972	0.19029	-0.00129248	0.000786639	-1.64304	0.100375
rs9324941	5	143532979	0.000978931	0.00128374	0.76256	0.445727	0.00364316	0.00174062	2.09302	0.0363479
rs147304369	5	143539969	0.00428545	0.00197401	2.17094	0.0299365	0.00020975	0.00267779	0.0783298	0.937566
rs35429531	5	143545052	0.00198325	0.00131008	1.51384	0.130068	-0.0003093	0.00177585	-0.17417	0.861732
rs6580314	5	143548848	0.00149306	0.000528866	2.82313	0.00475597	0.00043364	0.000717082	0.604729	0.54536
rs6864309	5	143550217	0.000687061	0.000570343	1.20464	0.228341	-0.00173246	0.000773202	-2.24063	0.0250506
rs116821510	5	143560483	-0.000998247	0.00186439	-0.535428	0.592354	-0.000124463	0.00252691	-0.0492551	0.960716
rs77656644	5	143585641	-0.0012473	0.00137264	-0.908683	0.363518	-0.00125474	0.00186077	-0.674313	0.500113
rs6868068	5	143589949	0.00134907	0.000741707	1.81887	0.0689325	0.000886297	0.00100543	0.881513	0.378041
rs116618445	5	143596128	-0.00177563	0.00143546	-1.23698	0.216097	-0.000365924	0.00194588	-0.188051	0.850837
rs76213213	5	143603090	-0.000106825	0.000768999	-0.138914	0.889518	-0.000628281	0.00104246	-0.602693	0.546713
rs17101749	5	143631282	-1.39e-05	0.0012252	-0.0113447	0.990948	0.00107265	0.0016626	0.645166	0.51882
rs74857528	5	143638987	0.00248435	0.00115589	2.1493	0.0316112	0.00051981	0.00156695	0.331734	0.740091
rs9324946	5	143639130	0.000328135	0.000475318	0.690349	0.489976	-0.000576437	0.000644429	-0.894492	0.371059
rs2080992	5	143671874	-0.00060059	0.00107132	-0.560607	0.575066	-0.00184001	0.00145194	-1.26728	0.205056
rs7727711	5	143672895	-0.000790148	0.000431729	-1.83019	0.0672221	0.0012759	0.000585425	2.17945	0.0292993
rs77715372	5	143686193	-0.00253339	0.000979613	-2.58611	0.00970709	0.000385948	0.00132818	0.290585	0.771369
rs115740028	5	143686886	0.000566001	0.00149781	0.377885	0.705516	-0.00282669	0.00202981	-1.39259	0.163744
rs17440108	5	143694251	0.00111009	0.000888665	1.24917	0.211605	-0.000300925	0.00120524	-0.24968	0.802835
rs80231792	5	143702845	-0.000214919	0.000941769	-0.228208	0.819485	0.000977812	0.00127667	0.765907	0.443732
rs76685114	5	143737745	0.000222858	0.00179458	0.124184	0.90117	0.00107216	0.00243309	0.440658	0.659461
rs74543196	5	143742030	0.000701037	0.00159839	0.43859	0.660959	-0.00444425	0.00216653	-2.05132	0.0402367
rs2398739	5	143747866	0.000334776	0.000476869	0.702029	0.482661	-0.000677892	0.00064638	-1.04875	0.294293
rs17441789	5	143752099	-0.0007151	0.000673465	-1.06182	0.288317	0.00030591	0.000913125	0.335015	0.737614
rs62401780	5	143755933	-0.00134316	0.00112299	-1.19605	0.231678	-0.00151924	0.00152288	-0.997612	0.318468
rs74615001	5	143785829	-0.00121249	0.00132028	-0.918356	0.358433	0.000268355	0.00178981	0.149935	0.880816
rs72800601	5	143805152	0.00173982	0.000837634	2.07707	0.0377962	0.00162324	0.00113633	1.42849	0.153152
rs116358627	5	143809679	0.000267758	0.00107637	0.248761	0.803546	-0.000296239	0.00145927	-0.203004	0.839132
rs35429586	5	143817061	-0.00136472	0.00131482	-1.03795	0.299294	-0.00197828	0.00178227	-1.10998	0.26701
rs78388427	5	143838594	0.000739314	0.000619474	1.19345	0.232692	0.00147811	0.000839834	1.76	0.0784083
rs349703	5	143855082	4.37e-05	0.000434718	0.100566	0.919895	0.000253839	0.000589253	0.430782	0.666628
rs116387112	5	143856950	0.000318569	0.000960056	0.331823	0.740023	-3.77e-05	0.00130147	-0.0289724	0.976887
rs17773401	5	143898482	-0.000163865	0.000999257	-0.163987	0.869742	-0.000561973	0.00135465	-0.414849	0.678253
rs34347097	5	143917073	0.00113999	0.00138902	0.820719	0.411807	-0.00500873	0.00188264	-2.66048	0.00780338
rs17450677	5	143919043	-0.000533105	0.00114901	-0.46397	0.64267	0.000966236	0.00155818	0.620104	0.53519
rs34312636	5	143920644	7.26e-05	0.000507535	0.142978	0.886308	-0.000630585	0.00068808	-0.916441	0.359436
rs79990185	5	143927244	-0.00081385	0.000805891	-1.00988	0.312555	0.00151484	0.00109265	1.38638	0.165631
rs165442	5	143927335	-0.000351287	0.00042762	-0.821493	0.411366	-0.00102794	0.000579711	-1.77319	0.0761976
rs35027817	5	143958105	0.00112917	0.00132372	0.853026	0.393645	-0.000632885	0.00179498	-0.352586	0.724399
rs1153073	5	143959370	-0.000604796	0.000526849	-1.14795	0.25099	-0.000112646	0.000714176	-0.157729	0.87467
rs77024234	5	143963420	-0.000735606	0.00114897	-0.640231	0.522023	0.00098081	0.00155796	0.629546	0.528992
rs114970566	5	143963849	0.00119558	0.00122692	0.974456	0.329831	0.00166063	0.00166296	0.9986	0.317989
rs74419510	5	143982465	0.000591845	0.00106931	0.553484	0.579932	-0.00128901	0.0014512	-0.888238	0.374414
rs165394	5	143984626	0.000658382	0.00134446	0.489701	0.624346	-0.00174695	0.00182237	-0.958614	0.337754
rs258925	5	144009811	0.000537113	0.00042671	1.25873	0.208128	0.000906338	0.000578488	1.56674	0.117177
rs17451739	5	144030993	-0.000582412	0.00114912	-0.506833	0.612272	0.000989894	0.00155825	0.635261	0.525259
rs116206452	5	144049532	-0.00285589	0.00122155	-2.33793	0.0193915	-3.68e-05	0.00165578	-0.0222091	0.982281
rs113520483	5	144052839	-0.000182187	0.00132524	-0.137475	0.890655	0.00263763	0.00179628	1.46839	0.142
rs62402072	5	144077529	-0.00148594	0.00110505	-1.34468	0.178731	0.00104971	0.00149795	0.700767	0.483449
rs6860539	5	144081979	-0.000909261	0.000455541	-1.996	0.0459348	-0.000489004	0.000617538	-0.791859	0.428443
rs11743690	5	144087103	0.0030752	0.00139894	2.19824	0.027933	0.00494976	0.00189741	2.60868	0.00908956
rs4912987	5	144098634	0.00100902	0.000431082	2.34067	0.0192498	6.41e-05	0.000584332	0.109731	0.912622
rs112155285	5	144098748	-0.00016322	0.00132934	-0.122783	0.902279	0.00272986	0.00180183	1.51505	0.129761
rs17211996	5	144100737	0.000289755	0.000761152	0.380679	0.703442	0.00140221	0.00103156	1.35932	0.174047
rs2041070	5	144103375	0.00091739	0.000456116	2.01131	0.0442939	0.00110945	0.000618502	1.79376	0.0728519
rs114652297	5	144116493	-0.000700102	0.00150401	-0.465489	0.641581	0.00102981	0.00203885	0.505094	0.613493
rs74334658	5	144134113	0.00128905	0.00108194	1.19142	0.233489	0.00131407	0.00146754	0.89542	0.370563
rs74987613	5	144139542	0.00174574	0.00119479	1.46113	0.143982	-0.00326851	0.00161953	-2.01818	0.0435732
rs17791143	5	144156904	0.00077093	0.00066526	1.15884	0.246522	0.00156875	0.000901741	1.73969	0.0819149
rs115119245	5	144163741	0.000407259	0.00162288	0.250947	0.801855	0.00142897	0.00220022	0.649467	0.516037
rs3930328	5	144165544	0.00182987	0.00110955	1.64919	0.0991091	0.000221015	0.00150456	0.146897	0.883214
rs423327	5	144192139	0.000615943	0.000430136	1.43197	0.152152	0.000923227	0.000583052	1.58344	0.113323
rs168704	5	144199390	-0.00190246	0.00122002	-1.55937	0.11891	-0.00126144	0.00165382	-0.762743	0.445617
rs12518394	5	144215540	-0.000404288	0.000608733	-0.664146	0.506597	1.55e-05	0.000825159	0.0187785	0.985018
rs115262923	5	144238066	0.00179508	0.00135036	1.32933	0.183739	-0.00103841	0.00183085	-0.567175	0.570596
rs35024294	5	144241619	5.56e-05	0.000582869	0.0954475	0.923959	-0.000378561	0.000790057	-0.479157	0.631827
rs1465688	5	144253448	-0.000238201	0.00044779	-0.531947	0.594763	-0.00105126	0.000607013	-1.73186	0.0833
rs112017936	5	144253943	0.00289907	0.00171781	1.68765	0.0914798	0.00280695	0.00232947	1.20497	0.228215
rs62403744	5	144267474	-0.000768431	0.000620665	-1.23808	0.215688	0.000300611	0.000841179	0.357369	0.720816
rs115398780	5	144296133	-0.000190257	0.000989488	-0.192279	0.847524	0.00033274	0.00134148	0.248039	0.804104
rs17102571	5	144299244	-0.000211098	0.000727341	-0.290232	0.771639	0.000410565	0.000986038	0.416379	0.677133
rs7700580	5	144306826	-0.000734758	0.000444742	-1.6521	0.0985156	-0.000134125	0.000602914	-0.222461	0.823955
rs78285874	5	144317521	0.00161448	0.00124427	1.29754	0.194447	0.000361671	0.00168768	0.2143	0.830313
rs35778576	5	144322230	0.00111688	0.000450585	2.47874	0.0131853	7.84e-05	0.000610788	0.128325	0.897892
rs76641765	5	144328952	-0.000928002	0.000973603	-0.953163	0.340508	0.000835019	0.00131986	0.632658	0.526958
rs17613806	5	144329947	0.00102995	0.000459759	2.2402	0.0250784	0.000855199	0.000623319	1.37201	0.170062
rs1860064	5	144339372	-0.000152191	0.000588258	-0.258714	0.795856	-0.000124632	0.000797627	-0.156254	0.875833
rs77376729	5	144341334	0.00147554	0.0013954	1.05744	0.290312	-0.00146981	0.00189179	-0.776939	0.437195
rs13184368	5	144352240	0.000655826	0.00152512	0.430016	0.667184	0.000541285	0.00206795	0.261749	0.793515
rs114981252	5	144352943	0.000425973	0.0017272	0.246627	0.805197	-0.0014781	0.00234164	-0.631224	0.527895
rs1363649	5	144384539	-0.0013248	0.000429004	-3.08808	0.00201473	-4.55e-05	0.000581528	-0.0781726	0.937691
rs77265677	5	144398274	-0.00055945	0.00113853	-0.491379	0.623159	0.0021956	0.00154332	1.42265	0.15484
rs34368486	5	144420785	-0.000171018	0.000710811	-0.240596	0.809869	-0.0012117	0.000964109	-1.25681	0.208825
rs173554	5	144431718	-0.000405313	0.000592534	-0.684034	0.493954	-0.000351466	0.000803112	-0.43763	0.661655
rs6860134	5	144433331	-0.00111997	0.000429147	-2.60975	0.00906117	-0.000233351	0.000581805	-0.401081	0.688361
rs4099197	5	144451124	-7.2e-07	0.000478214	-0.00150663	0.998798	-5.98e-05	0.000648561	-0.0921934	0.926544
rs36000660	5	144453299	0.000208259	0.00136586	0.152475	0.878813	-0.00527218	0.00185154	-2.84745	0.00440735
rs1363644	5	144455334	6.5e-05	0.000581258	0.111823	0.910964	0.000443314	0.000788092	0.562515	0.573766
rs114515654	5	144457474	0.00528143	0.00165235	3.19632	0.00139207	0.00208311	0.00224061	0.929707	0.352524
rs114231482	5	144460211	0.00134702	0.00164645	0.818137	0.413279	-0.00150246	0.00223166	-0.673247	0.500791
rs74850625	5	144462951	-0.00147678	0.00149521	-0.987676	0.323312	-0.001125	0.00202701	-0.555005	0.578892
rs4551109	5	144467826	-0.00068846	0.00075198	-0.91553	0.359914	-0.000158795	0.00101926	-0.155794	0.876195
rs17102698	5	144480713	0.000786123	0.000713878	1.1012	0.27081	-0.00110905	0.000967886	-1.14585	0.251857
rs41504944	5	144494516	-0.000247288	0.00080919	-0.305599	0.75991	-0.00155223	0.00109695	-1.41505	0.157055
rs6580343	5	144528420	0.000760394	0.000426411	1.78324	0.0745481	8.62e-05	0.000578008	0.149141	0.881443
rs17391864	5	144538523	0.00210583	0.00124463	1.69193	0.0906603	0.000600749	0.00168754	0.35599	0.721848
rs271080	5	144538840	-4.75e-05	0.000644354	-0.0736842	0.941262	-0.00176404	0.000873404	-2.01973	0.0434122
rs74353298	5	144540378	0.00207658	0.00164723	1.26065	0.207436	-0.00123503	0.00223377	-0.552892	0.580338
rs35736843	5	144557434	-0.000436153	0.000696841	-0.625901	0.53138	0.000514116	0.000944513	0.544319	0.586223
rs73299976	5	144569447	-0.00242408	0.00193433	-1.25319	0.210138	-0.00315685	0.00262212	-1.20393	0.228617
rs7733563	5	144569657	-0.000701895	0.000426342	-1.64632	0.0996994	2.74e-05	0.000577977	0.0473809	0.96221
rs2400173	5	144572513	9.28e-06	0.0006645	0.0139718	0.988853	-0.00176624	0.000900807	-1.96073	0.0499111
rs7736228	5	144582213	0.000959886	0.000462387	2.07594	0.0379004	0.00154752	0.000626721	2.46923	0.013541
rs6580354	5	144585302	-0.00112169	0.00151698	-0.739427	0.459648	-0.000854027	0.00205631	-0.415321	0.677907
rs6580355	5	144585367	2.44e-05	0.000431567	0.0565803	0.95488	-0.000657784	0.000585223	-1.12399	0.261019
rs13170885	5	144598309	-0.000862982	0.000443401	-1.94628	0.0516223	-0.00106019	0.000601167	-1.76356	0.0778077
rs62393724	5	144600743	0.000676848	0.000855359	0.791303	0.428768	-0.000113873	0.00115965	-0.0981961	0.921777
rs72815830	5	144604255	0.000783005	0.00131004	0.597696	0.550043	0.00135645	0.00177696	0.763352	0.445254
rs17405483	5	144606583	-0.00143198	0.0016712	-0.856858	0.391524	-0.00163836	0.00226575	-0.723097	0.469621
rs4912691	5	144607666	-2.45e-05	0.000627425	-0.0390245	0.968871	-2.78e-05	0.000850607	-0.0326788	0.973931
rs12655715	5	144619630	0.00104845	0.000791836	1.32407	0.18548	-0.000258052	0.00107334	-0.24042	0.810005
rs17102927	5	144622472	-0.000756035	0.00139686	-0.541238	0.588344	-0.00110226	0.00189329	-0.582195	0.560436
rs6881417	5	144627499	-0.000189525	0.00137662	-0.137674	0.890498	-0.00100296	0.00186721	-0.537146	0.591167
rs72815846	5	144633518	-0.00106033	0.00136862	-0.774742	0.438493	-0.000148224	0.00185545	-0.0798859	0.936328
rs17472412	5	144651838	-0.00197076	0.000997672	-1.97536	0.0482283	-0.000218095	0.00135297	-0.161198	0.871937
rs17406872	5	144655119	5.57e-05	0.000459468	0.121244	0.903498	0.00111424	0.00062286	1.78891	0.0736301
rs78718734	5	144656855	-9.53e-06	0.00183039	-0.00520485	0.995847	0.00211845	0.00248085	0.85392	0.39315
rs7708225	5	144672163	5.9e-05	0.000447198	0.131904	0.89506	0.000976651	0.000606208	1.61108	0.107163
rs26176	5	144682791	-0.00127862	0.000470338	-2.71851	0.00655809	-0.000407794	0.000637546	-0.639631	0.522413
rs13172414	5	144684867	-0.000963175	0.000845858	-1.1387	0.254831	-0.00119903	0.00114673	-1.04561	0.295742
rs79285958	5	144687730	-0.000693202	0.0015106	-0.458891	0.646313	0.00358774	0.00204706	1.75263	0.0796667
rs10515549	5	144697489	-0.000940125	0.000427013	-2.20163	0.0276921	-0.000449387	0.000578768	-0.776454	0.437482
rs114999868	5	144705080	0.000276152	0.00120694	0.228804	0.819021	-0.000910826	0.00163669	-0.556505	0.577866
rs72815874	5	144705401	0.00349057	0.00139836	2.49618	0.0125542	0.00376351	0.00189549	1.98551	0.0470883
rs116358364	5	144705514	0.00225809	0.00126597	1.78368	0.0744773	0.00135966	0.00171574	0.792462	0.428092
rs7730697	5	144706975	-0.000588661	0.000507583	-1.15973	0.246158	-0.000400105	0.000688182	-0.581394	0.560976
rs62393731	5	144719313	0.00356968	0.00183756	1.94261	0.0520638	-0.00144349	0.00249167	-0.579326	0.562369
rs4912692	5	144738057	-0.000608151	0.000474626	-1.28133	0.200079	-0.000888943	0.000643435	-1.38156	0.167108
rs26158	5	144739514	0.000102905	0.000438265	0.234801	0.814363	0.000201325	0.000594301	0.338759	0.734791
rs77348008	5	144745119	0.000441574	0.00124917	0.353494	0.723718	-9.05e-05	0.00169347	-0.053435	0.957385
rs76661052	5	144759200	-0.000777285	0.0011044	-0.70381	0.481551	-0.00293094	0.00149705	-1.95781	0.0502533
rs115791393	5	144760075	-0.000472279	0.00100853	-0.468283	0.639583	-0.0011882	0.00136816	-0.868468	0.385139
rs282458	5	144772882	0.00112194	0.00105504	1.06342	0.287595	0.000717921	0.00143082	0.501757	0.615839
rs114414817	5	144809230	0.00615329	0.0019196	3.20551	0.00134837	0.00343282	0.00260333	1.31862	0.187296
rs1946246	5	144809625	0.00038195	0.000485983	0.785932	0.431908	0.000389884	0.000658685	0.591913	0.553909
rs10515550	5	144812693	0.000273938	0.000429531	0.63776	0.52363	0.000236472	0.000582561	0.405919	0.684803
rs7725009	5	144813968	-0.000693975	0.000476253	-1.45715	0.145075	-0.00070701	0.000645604	-1.09511	0.273467
rs76253873	5	144821115	-0.00103873	0.00118992	-0.872942	0.382695	-0.002548	0.00161303	-1.57963	0.114192
rs17410311	5	144835908	0.000960557	0.00126364	0.760153	0.447164	-0.000135928	0.00171337	-0.0793335	0.936767
rs116630277	5	144838084	0.00197489	0.00133843	1.47553	0.14007	0.00130271	0.00181467	0.717874	0.472835
rs2431606	5	144843397	0.000488486	0.000430471	1.13477	0.256472	0.0003282	0.000583755	0.562221	0.573966
rs79325021	5	144843502	0.00217405	0.00130331	1.66809	0.0952986	-0.000804177	0.00176718	-0.455063	0.649064
rs34236490	5	144850662	-0.000496049	0.000468955	-1.05777	0.290159	-0.000324667	0.000635787	-0.510653	0.609594
rs76094274	5	144857005	0.000444596	0.000901936	0.492935	0.622059	-0.00157595	0.00122228	-1.28935	0.197276
rs62392701	5	144865263	-0.00506293	0.00205519	-2.46348	0.01376	-0.0038996	0.00278523	-1.4001	0.161485
rs17476939	5	144884484	-0.000967642	0.00118627	-0.815703	0.414671	0.00164449	0.00160757	1.02297	0.306325
rs12652125	5	144886330	-0.000374277	0.000509761	-0.73422	0.462815	-0.00109565	0.000691148	-1.58526	0.112909
rs72809601	5	144888204	0.000175257	0.00090311	0.19406	0.846129	0.00189931	0.0012241	1.5516	0.12076
rs17411333	5	144888814	8.07e-05	0.000552158	0.146132	0.883817	-0.0002389	0.000748513	-0.319167	0.7496
rs72811507	5	144898873	-0.000680472	0.00115579	-0.588752	0.556028	0.000149502	0.0015671	0.0954003	0.923997
rs4443474	5	144915999	-0.000389189	0.000642296	-0.605934	0.544559	-0.000433588	0.000870798	-0.49792	0.618541
rs12521179	5	144917715	-0.000286957	0.00121996	-0.235219	0.814039	0.000564763	0.00165378	0.341499	0.732728
rs12522722	5	144927444	0.00228074	0.0015981	1.42716	0.153534	0.000290605	0.00216541	0.134203	0.893242
rs66558288	5	144932397	-0.000588493	0.000545473	-1.07887	0.280648	-0.00108345	0.000739843	-1.46443	0.143077
rs7730475	5	144940421	-4.1e-05	0.000696085	-0.0588296	0.953088	-0.00016201	0.000943586	-0.171696	0.863677
rs6866539	5	144943205	1.33e-05	0.000674304	0.0196827	0.984297	8.03e-05	0.000914008	0.0878645	0.929984
rs11167906	5	144943354	0.000354616	0.000659957	0.537331	0.591039	0.000233726	0.000894624	0.261257	0.793895
rs867715	5	144944249	0.000765782	0.000475376	1.6109	0.107203	0.000747878	0.000644383	1.16061	0.245801
rs10062531	5	144947731	-0.000106711	0.000889987	-0.119901	0.904561	-0.00169754	0.00120645	-1.40705	0.159414
rs115380590	5	144965312	-0.000243778	0.00146981	-0.165857	0.868269	0.00017333	0.00199248	0.0869918	0.930678
rs17478397	5	144967939	-0.000965994	0.00112615	-0.857782	0.391014	-0.00146866	0.00152665	-0.962015	0.336043
rs7736046	5	144971610	-0.000332846	0.000433377	-0.76803	0.44247	0.000153104	0.000587451	0.260624	0.794383
rs17419257	5	144975121	-0.000779796	0.000868913	-0.897439	0.369485	-0.000930896	0.00117746	-0.790598	0.429179
rs75212378	5	144978536	0.000567518	0.00175876	0.322681	0.746937	0.00224197	0.00238463	0.940178	0.347127
rs1865011	5	144989765	-0.000167109	0.000917194	-0.182196	0.855429	-0.0011871	0.00124338	-0.954737	0.339712
rs114221670	5	144992745	-0.00182229	0.00132162	-1.37883	0.167948	-0.000912496	0.00179156	-0.509332	0.61052
rs72811542	5	145007534	0.000785526	0.000652803	1.20331	0.228856	0.00136252	0.000885215	1.5392	0.123757
rs74885406	5	145007761	0.000194238	0.00168026	0.1156	0.90797	0.00203282	0.00227803	0.892362	0.372199
rs10078779	5	145020947	-0.000550139	0.00172809	-0.31835	0.75022	-0.000261147	0.00234221	-0.111496	0.911223
rs10515552	5	145038831	0.000392802	0.00107917	0.363985	0.715869	-0.000680109	0.00146313	-0.464832	0.642052
rs10515553	5	145038942	0.000359936	0.000437233	0.823214	0.410387	0.000683218	0.000592938	1.15226	0.249216
rs75359069	5	145039894	0.000226865	0.00126145	0.179844	0.857275	7.1e-06	0.00171048	0.00415116	0.996688
rs74400956	5	145041654	0.00196361	0.00148552	1.32183	0.186224	-0.00172461	0.00201388	-0.856364	0.391797
rs74464998	5	145052130	-0.00132566	0.00173376	-0.764616	0.444501	-0.000673071	0.00234968	-0.286453	0.774532
rs79661997	5	145064328	-0.000601985	0.00112062	-0.537191	0.591136	-0.000739512	0.00151968	-0.486623	0.626526
rs1368434	5	145068327	-0.00012705	0.000443349	-0.286569	0.774442	-0.000399668	0.000600758	-0.665273	0.505876
rs144935779	5	145071410	-0.00076036	0.00120396	-0.631548	0.527683	0.00109321	0.00163205	0.669835	0.502963
rs9324988	5	145072132	2.5e-05	0.000996617	0.0250797	0.979991	-9.47e-05	0.00135099	-0.0701102	0.944106
rs13175943	5	145074284	-0.000762381	0.00108444	-0.703018	0.482045	-0.000586768	0.0014698	-0.399215	0.689735
rs112059459	5	145074652	-0.00265538	0.00197001	-1.3479	0.177692	-0.00102834	0.00266998	-0.38515	0.700126
rs79497853	5	145079945	0.000125446	0.000991514	0.12652	0.899321	-0.00101061	0.00134398	-0.751951	0.452081
rs56191854	5	145081915	-0.000837139	0.00112495	-0.744154	0.456784	0.000565677	0.00152495	0.370947	0.710677
rs1529708	5	145082856	3.18e-05	0.00158995	0.0199712	0.984066	0.000573681	0.00215548	0.26615	0.790124
rs79927003	5	145090316	-0.000317361	0.0013476	-0.2355	0.813821	0.000194716	0.00182624	0.106621	0.91509
rs77173143	5	145090909	0.000919077	0.000926275	0.992229	0.321087	0.000256621	0.00125599	0.204317	0.838106
rs1654233	5	145094543	-0.00100985	0.000630868	-1.60073	0.109438	-0.00036465	0.000855121	-0.426431	0.669794
rs35476425	5	145100434	-0.00187803	0.00133148	-1.41049	0.158396	-0.000542887	0.00180633	-0.300547	0.76376
rs75201544	5	145116360	-0.000617062	0.00142549	-0.432877	0.665104	7.4e-05	0.00193172	0.0382884	0.969458
rs11740064	5	145131972	0.000651228	0.000979996	0.664522	0.506357	0.00230988	0.00132822	1.73907	0.0820229
rs76235789	5	145135601	0.000362156	0.00165259	0.219144	0.826538	0.00044915	0.00224055	0.200464	0.841117
rs338888	5	145143775	-0.000783218	0.000657985	-1.19033	0.233918	3.95e-06	0.000892005	0.00443052	0.996465
rs75953343	5	145154205	0.000817707	0.00126254	0.647666	0.517202	-0.0008012	0.00171193	-0.468011	0.639777
rs79830702	5	145155983	-0.000640545	0.00104264	-0.614351	0.538984	-0.00107452	0.00141327	-0.760307	0.447072
rs13184016	5	145160343	-0.000108581	0.00110909	-0.0979008	0.922011	-9.38e-06	0.00150401	-0.00623415	0.995026
rs4305683	5	145165324	-0.000962615	0.000655456	-1.46862	0.141937	-0.000677016	0.000888449	-0.76202	0.446049
rs17422183	5	145172865	0.00044062	0.000752091	0.58586	0.55797	3.5e-05	0.00101969	0.0343015	0.972637
rs55649517	5	145184938	0.000168405	0.0011671	0.144293	0.885269	-0.00030438	0.00158296	-0.192286	0.847518
rs17488104	5	145188948	0.000957226	0.00179781	0.532439	0.594422	-0.00209697	0.00243658	-0.860621	0.389448
rs112990642	5	145191471	-0.000397107	0.00126375	-0.314229	0.753348	-0.00156213	0.00171312	-0.911864	0.361841
rs2087562	5	145198308	-0.000196386	0.000463305	-0.42388	0.671654	-0.00067972	0.000628015	-1.08233	0.279107
rs11950450	5	145202363	-8.46e-05	0.00135339	-0.0625165	0.950152	-0.000688847	0.00183513	-0.375367	0.707388
rs77787203	5	145205838	-0.00200033	0.00107095	-1.8678	0.0617907	-0.000157689	0.00145163	-0.108629	0.913497
rs12655088	5	145210955	-0.000190392	0.000654677	-0.290818	0.771191	-0.00110273	0.000887168	-1.24298	0.213876
rs620327	5	145212189	-3.27e-05	0.000441131	-0.0741586	0.940884	-0.000390755	0.000597967	-0.653473	0.513452
rs13359571	5	145219445	-0.00100926	0.000670164	-1.50599	0.132071	-0.00187615	0.000908365	-2.06542	0.0388842
rs11745791	5	145219755	0.00140002	0.000913373	1.5328	0.125325	0.000425588	0.00123795	0.343785	0.731008
rs114808658	5	145224235	-0.000736682	0.00118993	-0.6191	0.535851	0.00200949	0.00161301	1.2458	0.212839
rs114046575	5	145224269	0.000324834	0.00142522	0.227919	0.819709	0.00120347	0.00193226	0.622833	0.533395
rs10050400	5	145224288	-0.00228326	0.00142853	-1.59833	0.109971	0.00120168	0.00193636	0.620589	0.534871
rs28516482	5	145228546	-0.000789991	0.000712512	-1.10874	0.267543	-0.00190172	0.000965703	-1.96926	0.0489246
rs6892053	5	145231621	-0.00101568	0.000565663	-1.79556	0.072565	-0.00126587	0.000766617	-1.65125	0.0986893
rs74543911	5	145234281	0.00101281	0.00072557	1.39588	0.162752	0.000459662	0.000983556	0.467347	0.640252
rs340051	5	145235121	0.000302497	0.000515703	0.586573	0.557491	0.000147127	0.00069915	0.210437	0.833326
rs13180312	5	145235874	0.000192237	0.000735659	0.261313	0.793852	-5.03e-05	0.000997182	-0.0504735	0.959745
rs193421	5	145237428	-0.000467466	0.000556191	-0.840478	0.400641	-0.00133216	0.000754036	-1.7667	0.0772794
rs4913045	5	145237992	0.000511545	0.000758541	0.67438	0.50007	0.000409353	0.00102822	0.398118	0.690544
rs455117	5	145239004	-5.33e-05	0.000432375	-0.123236	0.901921	-0.000658528	0.000586088	-1.1236	0.261184
rs432793	5	145239119	0.000726428	0.00055602	1.30648	0.191391	-0.000481649	0.000753841	-0.638926	0.522871
rs2195929	5	145241164	-0.000329382	0.0004905	-0.671523	0.501888	-0.000485722	0.000665138	-0.730258	0.465233
rs10055590	5	145242346	-6.92e-05	0.000427224	-0.161998	0.871307	-0.000617734	0.000579147	-1.06663	0.286141
rs2569008	5	145244646	0.000436813	0.000796127	0.548672	0.583231	0.00118592	0.00107969	1.09839	0.272036
rs10515562	5	145244748	0.00122594	0.00110828	1.10616	0.268658	0.00205583	0.00150278	1.36802	0.171306
rs2569006	5	145246085	0.00018351	0.000433854	0.422976	0.672313	-0.000170775	0.000588072	-0.290399	0.771512
rs4913046	5	145249040	0.000752006	0.000606778	1.23934	0.21522	0.000336998	0.00082292	0.409515	0.682162
rs2569004	5	145250731	0.000345071	0.000495952	0.695776	0.48657	0.000368296	0.000672095	0.547981	0.583705
rs7703926	5	145251470	-0.000507354	0.000473089	-1.07243	0.283529	-0.000433419	0.000641457	-0.675679	0.499245
rs71594518	5	145252239	-0.000523554	0.00132522	-0.395069	0.692792	-0.000610643	0.00179678	-0.339855	0.733966
rs34892428	5	145252377	-0.000564542	0.00133187	-0.42387	0.671661	-0.00080205	0.00180569	-0.444181	0.656912
rs340056	5	145253427	0.000172844	0.00125583	0.137633	0.890531	7.73e-05	0.00170258	0.0453806	0.963804
rs76119043	5	145254712	-0.00268539	0.00137549	-1.95231	0.0509023	-0.0015387	0.00186434	-0.825335	0.409182
rs1907062	5	145281565	0.00026435	0.000453598	0.582784	0.560039	0.000505187	0.00061501	0.821428	0.411403
rs75642795	5	145283437	0.000961849	0.00106235	0.905395	0.365257	-0.000680047	0.00144	-0.472254	0.636746
rs2569011	5	145285452	-0.000740648	0.000736525	-1.0056	0.31461	0.000124266	0.000998241	0.124484	0.900932
rs9885180	5	145289349	-0.00091489	0.000828773	-1.10391	0.269633	0.000269411	0.00112331	0.239837	0.810457
rs11743141	5	145291039	0.000398888	0.000514822	0.774807	0.438454	0.000491724	0.000697926	0.704551	0.48109
rs115612122	5	145292872	-0.0022661	0.00199212	-1.13753	0.255318	0.00192292	0.00270042	0.71208	0.476416
rs6865660	5	145300035	-0.000557189	0.00052982	-1.05166	0.292957	-0.000304343	0.000718418	-0.42363	0.671836
rs6863313	5	145311836	-0.00042627	0.000505166	-0.843821	0.39877	-0.000458575	0.000685224	-0.669234	0.503347
rs6888015	5	145313530	0.000598043	0.000496844	1.20368	0.228713	0.000277238	0.000673508	0.411633	0.680609
rs116550899	5	145318985	-0.00259546	0.0016098	-1.61229	0.106901	0.00200426	0.00218175	0.91865	0.35828
rs41385544	5	145321496	-0.000758484	0.000703968	-1.07744	0.281284	-0.000960423	0.000954274	-1.00644	0.314203
rs79500869	5	145325290	0.00201609	0.00146904	1.37239	0.169944	-0.00307908	0.00199154	-1.54608	0.122086
rs17425465	5	145328380	-0.000580264	0.00179808	-0.322713	0.746913	-0.00280546	0.00243788	-1.15078	0.249824
rs116089048	5	145328459	0.00017118	0.001459	0.117327	0.906601	0.000741626	0.00197828	0.374884	0.707747
rs78349856	5	145355835	0.000910873	0.00168755	0.53976	0.589363	-0.00332043	0.0022886	-1.45086	0.14682
rs17104108	5	145359806	-0.00162883	0.00192806	-0.8448	0.398223	-0.000135475	0.00261292	-0.0518483	0.95865
rs112203651	5	145361878	-0.00206509	0.00169057	-1.22154	0.221884	0.00225974	0.00229216	0.985855	0.324205
rs11958598	5	145368558	0.000795623	0.00113848	0.698845	0.484649	0.00109399	0.00154394	0.708572	0.478591
rs2159107	5	145369479	-0.00152615	0.000790867	-1.92971	0.0536433	8.74e-05	0.00107241	0.081499	0.935045
rs115728361	5	145374883	-0.00120522	0.00207974	-0.579506	0.562248	-0.0071858	0.00281976	-2.54838	0.0108231
rs17426578	5	145377578	0.000507013	0.00043298	1.17099	0.241605	8.74e-05	0.00058701	0.14893	0.881609
rs758037	5	145393364	0.00058047	0.000435173	1.33388	0.182243	8.27e-05	0.00059012	0.140146	0.888544
rs17212176	5	145395889	-0.000699653	0.00117721	-0.594329	0.552293	-0.00114098	0.00159652	-0.714666	0.474816
rs72818483	5	145404569	-0.00138353	0.000964385	-1.43463	0.151395	0.00212307	0.00130762	1.62361	0.104461
rs116153692	5	145407433	0.00298152	0.00121746	2.44897	0.0143272	0.00037042	0.0016503	0.224456	0.822402
rs72818497	5	145412229	0.000548494	0.000500683	1.09549	0.273303	-0.000700445	0.000678848	-1.03181	0.302161
rs79204027	5	145420050	-0.00023219	0.00191944	-0.120968	0.903717	0.0021351	0.00260179	0.820629	0.411858
rs77569817	5	145424966	0.000205973	0.00153247	0.134406	0.893082	-0.000497556	0.00207873	-0.239355	0.810831
rs114112111	5	145431183	-0.00046265	0.00134181	-0.344795	0.730248	-0.00132503	0.00181983	-0.728107	0.466548
rs173586	5	145431430	-0.00139013	0.00143929	-0.965843	0.334124	-0.00399733	0.00195065	-2.04923	0.040441
rs72820412	5	145431924	0.00029316	0.00134605	0.217793	0.82759	-0.000722645	0.00182535	-0.395893	0.692184
rs248779	5	145433763	0.000600453	0.000437457	1.3726	0.169878	-0.000102189	0.000593066	-0.172306	0.863197
rs17104200	5	145436464	-0.000237359	0.00119269	-0.199012	0.842254	0.000300174	0.00161733	0.185598	0.85276
rs11435	5	145442133	-0.0010748	0.000584261	-1.83959	0.0658288	-0.00177356	0.000792061	-2.23916	0.025146
rs1056149	5	145442203	0.000518451	0.000439785	1.17888	0.238449	8.54e-06	0.000596322	0.014318	0.988576
rs17212366	5	145443956	0.000347338	0.00141264	0.245879	0.805776	0.00275823	0.00191418	1.44095	0.149601
rs116693972	5	145448171	-0.00120286	0.00142461	-0.844339	0.398481	0.00130964	0.00193044	0.678418	0.497507
rs2962540	5	145450586	0.000320498	0.000449751	0.712612	0.476086	-0.000367421	0.000609815	-0.602512	0.546834
rs111458039	5	145457587	-0.000770456	0.00155832	-0.494415	0.621013	0.000196557	0.00211303	0.0930218	0.925886
rs75522564	5	145461467	0.00131198	0.00105579	1.24265	0.213998	-0.000590868	0.00143185	-0.412662	0.679855
rs72820444	5	145463878	0.000977441	0.00144949	0.674333	0.5001	1.72e-05	0.00196476	0.00876937	0.993003
rs114735777	5	145466813	-0.000563827	0.00103802	-0.543173	0.587011	0.000511716	0.00140715	0.363655	0.716116
rs77042918	5	145466953	-0.00069655	0.0014932	-0.466481	0.640872	-0.0031446	0.00202457	-1.55322	0.120373
rs75400311	5	145467826	0.000285721	0.000585864	0.487692	0.625768	-0.000291114	0.000794118	-0.366587	0.713927
rs6877277	5	145477855	0.000451426	0.000467135	0.966371	0.333859	0.000110439	0.000633092	0.174443	0.861517
rs12187913	5	145483844	0.000455975	0.000466996	0.976401	0.328867	9.08e-05	0.000633109	0.143376	0.885994
rs2962545	5	145486437	-0.00183928	0.00136769	-1.34481	0.178688	-0.00397812	0.00185397	-2.14573	0.031895
rs10988	5	145499996	0.000443887	0.000466733	0.951053	0.341578	9.34e-05	0.000632662	0.147593	0.882664
rs17492950	5	145504688	-0.000162952	0.000441207	-0.369331	0.711881	3.36e-05	0.000598125	0.0561871	0.955193
rs11540216	5	145506100	-0.00181839	0.000812429	-2.23821	0.0252079	-0.000553143	0.00110122	-0.5023	0.615457
rs2895647	5	145508340	0.000459031	0.000466906	0.983134	0.325542	8.05e-05	0.000633204	0.127111	0.898853
rs61732383	5	145508636	0.000446612	0.000467532	0.955253	0.33945	0.000191936	0.000633716	0.302874	0.761986
rs61732382	5	145508637	0.000518743	0.000468627	1.10694	0.268319	0.000184366	0.000635326	0.290191	0.771671
rs3822623	5	145513033	0.000407033	0.000468495	0.86881	0.384952	3.31e-05	0.000634996	0.0521267	0.958428
rs116491453	5	145515996	0.000319853	0.00115212	0.277621	0.781303	-0.000922902	0.00156154	-0.591021	0.554507
rs17493851	5	145519821	0.000559021	0.000469281	1.19123	0.233565	7.75e-05	0.000636155	0.121806	0.903052
rs17104276	5	145522926	-0.00176915	0.000811907	-2.17901	0.0293321	-0.000538523	0.00110043	-0.489374	0.624577
rs11540217	5	145523105	0.000446795	0.000467272	0.956177	0.338983	8.85e-05	0.000633421	0.139682	0.888911
rs72822255	5	145527666	0.000397163	0.00124082	0.320081	0.748907	0.00042067	0.00168263	0.250008	0.802581
rs78726212	5	145527760	-0.0001826	0.00120784	-0.151179	0.879835	-9.41e-05	0.00163744	-0.0574673	0.954173
rs11540214	5	145539996	0.00045585	0.000466811	0.976519	0.328808	0.000128841	0.000632826	0.203597	0.838669
rs3763373	5	145543972	0.00041307	0.000466622	0.885235	0.37603	0.000116674	0.000632515	0.18446	0.853653
rs78566110	5	145546143	-0.00138101	0.000685277	-2.01526	0.0438787	-0.000517375	0.000929255	-0.556763	0.57769
rs75163996	5	145548934	0.0018503	0.00116566	1.58734	0.112438	0.0011454	0.00158032	0.72479	0.468582
rs79194156	5	145551085	-0.00269636	0.00123285	-2.18709	0.0287366	-0.0042864	0.00167107	-2.56506	0.0103163
rs75793060	5	145570691	0.00126176	0.000920668	1.37048	0.170538	-0.00057985	0.00124741	-0.464844	0.642044
rs115880287	5	145574183	-0.00186386	0.00137326	-1.35725	0.174702	-0.0043268	0.00186163	-2.3242	0.0201156
rs77090163	5	145574235	0.000548413	0.000629527	0.87115	0.383673	0.000503025	0.000853538	0.589341	0.555633
rs115361364	5	145609611	-0.00113234	0.00191186	-0.592269	0.553671	0.00362072	0.00259193	1.39692	0.162438
rs79751654	5	145611704	-0.000716164	0.000837781	-0.854834	0.392644	-0.000371881	0.00113563	-0.327467	0.743315
rs10515565	5	145617707	-0.000540104	0.000448309	-1.20476	0.228297	0.000360213	0.00060791	0.592543	0.553487
rs78039225	5	145638640	0.00125081	0.000827725	1.51115	0.130752	0.000632304	0.00112217	0.563466	0.573118
rs72806143	5	145651466	-0.00280895	0.00164698	-1.70551	0.0881007	0.000721795	0.00223332	0.323193	0.746549
rs35870798	5	145657603	3.81e-05	0.000477443	0.0798939	0.936322	0.000374012	0.000647291	0.577812	0.563392
rs77254226	5	145665856	-0.00409734	0.00194001	-2.11202	0.0346854	-0.00791771	0.00263025	-3.01025	0.00261053
rs78980962	5	145676883	0.000301312	0.00131968	0.228322	0.819396	-0.000105612	0.00178983	-0.0590068	0.952947
rs115118102	5	145691232	0.00268606	0.00187879	1.42968	0.15281	0.0014046	0.00254788	0.55128	0.581442
rs116791283	5	145700467	0.00175854	0.00175079	1.00442	0.315176	-0.00105856	0.00237432	-0.445835	0.655717
rs77149576	5	145702956	-0.00281275	0.00119214	-2.3594	0.0183052	-0.00334429	0.00161589	-2.06963	0.0384878
rs7727427	5	145705875	-0.000358204	0.000457718	-0.782587	0.43387	0.000577441	0.000620393	0.930767	0.351975
rs1201598	5	145710848	-0.00037806	0.000429062	-0.881131	0.378248	-0.000465088	0.000581782	-0.799419	0.424048
rs12187891	5	145713230	9.92e-05	0.000918847	0.107932	0.914049	0.000297386	0.00124549	0.23877	0.811284
rs10065483	5	145714312	0.000595279	0.00135697	0.438683	0.660892	0.00182478	0.00183992	0.991769	0.321311
rs75821490	5	145715601	0.00102051	0.000611609	1.66856	0.0952055	0.00218483	0.00082921	2.63483	0.00841829
rs11952119	5	145715745	0.000338695	0.000513616	0.659432	0.509619	0.00136963	0.000695889	1.96817	0.0490496
rs28994879	5	145718765	-0.000381877	0.00107185	-0.356277	0.721634	0.000761076	0.00145292	0.523824	0.600402
rs79247071	5	145723357	0.000446582	0.0010004	0.446403	0.655307	0.00205582	0.0013562	1.51587	0.129554
rs55659842	5	145740161	0.000601116	0.000632796	0.949937	0.342145	0.000744296	0.000858506	0.866966	0.385961
rs72807924	5	145740415	-0.00221787	0.0012926	-1.71581	0.0861974	-0.00517193	0.00175269	-2.95086	0.00316915
rs28569448	5	145743582	0.000519243	0.000661996	0.784361	0.432829	0.000461202	0.000897809	0.513697	0.607464
rs6885485	5	145745336	0.000628039	0.000491937	1.27667	0.201721	0.000701879	0.000666747	1.05269	0.292484
rs1560672	5	145752372	0.000701578	0.000488652	1.43574	0.151076	4.14e-05	0.000662838	0.0624617	0.950195
rs77110030	5	145757699	0.00302135	0.00171621	1.76048	0.078328	0.00636958	0.00232644	2.7379	0.00618356
rs114586871	5	145770040	-0.000744992	0.00134446	-0.554121	0.579497	-0.00159602	0.00182248	-0.875741	0.381172
rs114714546	5	145770704	-0.0010251	0.00131596	-0.778974	0.435996	-0.00146339	0.00178405	-0.820266	0.412065
rs7716304	5	145770899	0.000135758	0.000567672	0.239148	0.810991	0.000171765	0.000769477	0.223223	0.823362
rs997010	5	145771759	0.00100719	0.000466855	2.1574	0.0309752	5.04e-05	0.000632841	0.0797006	0.936475
rs116501730	5	145776715	-0.000831626	0.00114519	-0.72619	0.467723	-0.00153455	0.00155211	-0.988683	0.322819
rs12517249	5	145787259	-0.000123603	0.000653097	-0.189257	0.849892	-0.00121412	0.000885413	-1.37125	0.170299
rs17104519	5	145787415	0.00234651	0.00121495	1.93136	0.05344	-0.00256764	0.00164706	-1.55892	0.119016
rs7737535	5	145788112	0.000605026	0.000935803	0.646532	0.517936	0.00122618	0.00126826	0.966822	0.333634
rs6868716	5	145789259	0.000767033	0.000626209	1.22488	0.22062	0.00119038	0.00084878	1.40246	0.16078
rs115805296	5	145794177	-0.000972807	0.00126332	-0.770039	0.441277	-0.00163925	0.00171173	-0.957656	0.338237
rs78236434	5	145795431	-5.06e-05	0.000979025	-0.0516932	0.958773	0.000489358	0.00132741	0.368656	0.712385
rs72820990	5	145797644	-0.000536405	0.000688779	-0.778777	0.436112	-0.000820061	0.00093377	-0.878226	0.379822
rs115226077	5	145798529	-0.00042832	0.00157784	-0.27146	0.786037	-0.00176053	0.00213988	-0.822726	0.410665
rs182267210	5	145798719	0.00132916	0.00152807	0.869827	0.384396	0.000718322	0.00207151	0.346763	0.72877
rs17104567	5	145799018	-0.00161494	0.000957112	-1.6873	0.0915458	0.000698708	0.00129748	0.53851	0.590226
rs28881928	5	145803849	0.000607357	0.000538272	1.12835	0.259175	0.000814875	0.000729711	1.11671	0.26412
rs12521980	5	145804026	0.000504113	0.000730629	0.689971	0.490213	0.00162083	0.000990542	1.63631	0.101777
rs59361820	5	145804227	0.0021551	0.00125578	1.71614	0.0861383	-0.000964274	0.00170265	-0.566339	0.571164
rs28515799	5	145804362	0.00144742	0.000601791	2.40518	0.016165	-0.000487548	0.00081592	-0.597544	0.550145
rs9325009	5	145804417	0.00158953	0.000563762	2.8195	0.00481015	1.02e-05	0.000764265	0.0133483	0.98935
rs7701158	5	145804977	-3.83e-05	0.000777774	-0.0492727	0.960702	-0.000298458	0.00105444	-0.283048	0.77714
rs6580421	5	145805202	-0.000401549	0.000772388	-0.51988	0.603148	-0.000573293	0.00104764	-0.547222	0.584227
rs10072106	5	145807255	0.000189237	0.000460285	0.41113	0.680978	0.000423673	0.000623976	0.67899	0.497145
rs6880989	5	145813950	0.00292143	0.00137555	2.12382	0.0336856	0.0024156	0.00186533	1.295	0.195322
rs7730151	5	145815856	0.000211647	0.000610768	0.346526	0.728948	2.03e-05	0.000828131	0.0245187	0.980439
rs77314222	5	145828450	-0.000173323	0.00118452	-0.146324	0.883666	-0.00189578	0.00160601	-1.18043	0.23783
rs116539587	5	145837034	0.0008785	0.000946374	0.92828	0.353263	0.000506508	0.00128299	0.394788	0.692999
rs62372825	5	145852127	0.000387602	0.00128711	0.301141	0.763307	-0.000689904	0.00174453	-0.395467	0.692498
rs10055628	5	145854616	0.000315121	0.000529392	0.595251	0.551676	0.00111412	0.000717466	1.55285	0.12046
rs4705359	5	145858010	0.000517773	0.000625508	0.827764	0.407805	-0.000431246	0.000848511	-0.508238	0.611287
rs12173013	5	145858480	0.00112035	0.000753132	1.48758	0.136862	0.000615423	0.00102109	0.602712	0.546701
rs114474234	5	145859016	0.00313003	0.00196039	1.59664	0.110348	0.00714764	0.0026573	2.68981	0.00714956
rs139255630	5	145863223	0.000541712	0.000879853	0.615684	0.538103	-0.000444207	0.00119217	-0.372604	0.709444
rs36068495	5	145864463	0.000597437	0.00118892	0.502505	0.615313	-0.00169313	0.00161191	-1.05039	0.293539
rs111309791	5	145877252	0.00353458	0.00136666	2.58629	0.00970195	0.00229143	0.00185344	1.23631	0.216343
rs185603793	5	145885189	0.00169005	0.00121961	1.38572	0.165833	-0.00046796	0.00165304	-0.283091	0.777107
rs79727797	5	145886836	0.00383058	0.00134179	2.85484	0.00430619	-0.000605478	0.00181942	-0.332786	0.739296
rs3797303	5	145889235	-0.000462229	0.000697004	-0.663166	0.507225	0.000869561	0.000945597	0.91959	0.357788
rs7709485	5	145894896	0.000201848	0.000534308	0.377775	0.705598	0.000819562	0.000724373	1.13141	0.257884
rs17104742	5	145895558	0.000447063	0.000836819	0.534241	0.593175	-9.23e-05	0.00113455	-0.0813245	0.935184
rs1006251	5	145909859	0.000462127	0.000445021	1.03844	0.299068	0.000874216	0.000603452	1.44869	0.147425
rs2116783	5	145915787	-0.000305045	0.000618041	-0.493568	0.621612	-0.000311506	0.000837996	-0.371727	0.710097
rs17447299	5	145920270	0.000313602	0.000851548	0.368273	0.71267	0.000120279	0.00115427	0.104203	0.917008
rs10515571	5	145924284	0.000614321	0.000612053	1.00371	0.315521	0.000933575	0.000829635	1.12528	0.260469
rs111301699	5	145925390	0.00327247	0.00133229	2.45628	0.0140389	0.000407132	0.00180651	0.22537	0.821692
rs113999696	5	145934454	-0.000221588	0.00136626	-0.162186	0.87116	0.000274445	0.00185241	0.148156	0.88222
rs12522004	5	145934483	0.00064191	0.000458436	1.40022	0.161449	0.000120411	0.000621472	0.193751	0.846371
rs10036966	5	145938498	0.000616813	0.000438953	1.40519	0.159965	0.000315767	0.000595054	0.530654	0.595659
rs115163109	5	145941619	-0.000232407	0.000956539	-0.242967	0.808031	0.000349301	0.00129715	0.269284	0.787711
rs959819	5	145942801	0.00121909	0.000603697	2.01937	0.0434493	0.000552537	0.000818284	0.675239	0.499524
rs62372858	5	145949663	-0.00136041	0.000987643	-1.37743	0.16838	-0.000956833	0.00133875	-0.714723	0.474781
rs62375660	5	145958467	-0.00104051	0.000919723	-1.13133	0.257916	-0.000834028	0.00124671	-0.668983	0.503507
rs115262137	5	145961311	0.00234795	0.00131435	1.78639	0.0740368	0.000396982	0.00178205	0.222767	0.823717
rs17513824	5	145965416	-0.00124361	0.00113389	-1.09676	0.272748	-0.00112541	0.00153687	-0.732277	0.464
Affx-52366978	5	145969805	0.00220599	0.00125258	1.76115	0.0782137	0.00151918	0.00169849	0.89443	0.371093
rs201489833	5	145969826	0.00206863	0.00138596	1.49257	0.135552	0.000374178	0.0018788	0.199158	0.84214
rs322470	5	145970873	0.00251255	0.00125027	2.00961	0.0444734	0.00158162	0.0016956	0.932775	0.350937
rs322473	5	145974850	0.00101308	0.000468151	2.164	0.0304648	0.000234026	0.000634645	0.368751	0.712314
rs151038359	5	145986540	-7.98e-06	0.00145255	-0.00549221	0.995618	0.00124355	0.00196933	0.631462	0.527739
rs78112063	5	146001344	0.000467025	0.0011338	0.411909	0.680406	8.75e-05	0.0015368	0.056949	0.954586
rs451197	5	146004836	0.000688253	0.000691264	0.995644	0.319424	0.00111267	0.000937538	1.18679	0.23531
rs114659777	5	146011408	-0.000364616	0.00113504	-0.321237	0.748031	-0.00204062	0.00153854	-1.32634	0.18473
rs114008868	5	146016776	-0.000979543	0.000787394	-1.24403	0.213489	8.3e-05	0.00106767	0.0777182	0.938052
rs74769731	5	146021883	-0.000498667	0.00125619	-0.396969	0.691391	-0.00224659	0.00170344	-1.31885	0.18722
rs7729798	5	146029380	-0.000300799	0.000585496	-0.513751	0.607427	-0.00022877	0.000793787	-0.288201	0.773193
rs403151	5	146033408	-0.00030212	0.000505091	-0.59815	0.54974	-5.57e-05	0.000684587	-0.0813001	0.935203
rs79238917	5	146033853	-0.00130446	0.000752491	-1.73353	0.0830031	-0.000626239	0.00102016	-0.613864	0.539306
rs462664	5	146037037	0.00129308	0.00062047	2.08403	0.0371583	0.00020871	0.000841081	0.248145	0.804022
rs3096437	5	146045690	0.000233499	0.00177181	0.131785	0.895154	-0.000335728	0.00240321	-0.1397	0.888897
rs73793214	5	146054117	0.000463858	0.00078475	0.59109	0.554461	-0.000501149	0.00106416	-0.470935	0.637688
rs583096	5	146057393	-0.00119086	0.000658535	-1.80834	0.0705539	-0.000393558	0.000892696	-0.440865	0.659311
rs76465341	5	146066309	-0.00145687	0.0012814	-1.13694	0.255566	-0.00214101	0.00173706	-1.23255	0.217744
rs80313965	5	146066999	-0.00021643	0.000630639	-0.343191	0.731455	-0.000852251	0.000854988	-0.996799	0.318863
rs74425561	5	146067357	-0.00214985	0.00133326	-1.61248	0.10686	-0.00140849	0.00180691	-0.779502	0.435685
rs17105166	5	146067570	-0.000200131	0.00103764	-0.192872	0.84706	-0.000892966	0.00140705	-0.634635	0.525667
rs7736604	5	146068662	9.75e-05	0.000491623	0.198417	0.842719	-0.000353361	0.000666435	-0.530226	0.595956
rs2400228	5	146069598	-0.000146284	0.000429286	-0.340762	0.733283	-9.26e-05	0.00058195	-0.159173	0.873533
rs10038136	5	146069910	-0.000838126	0.000802236	-1.04474	0.296145	0.000573203	0.00108746	0.527102	0.598123
rs116410555	5	146071185	-0.000927146	0.00119887	-0.77335	0.439316	-0.00172324	0.00162502	-1.06044	0.288945
rs56122336	5	146071687	-7.22e-05	0.00114889	-0.0628412	0.949893	-0.00251022	0.00155801	-1.61117	0.107143
rs114754693	5	146082470	-0.00115198	0.00131036	-0.879131	0.379331	-0.00320124	0.00177696	-1.80153	0.0716209
rs10477307	5	146083136	6.06e-05	0.000585951	0.103476	0.917586	-0.000389775	0.000794369	-0.490673	0.623658
rs72652847	5	146089224	-0.000727431	0.0007353	-0.989298	0.322518	-0.000598344	0.000996751	-0.600294	0.548311
rs17105194	5	146089621	0.00022967	0.000544895	0.421495	0.673394	-0.000718702	0.000738645	-0.972999	0.330554
rs1194996	5	146089695	0.000148454	0.00146226	0.101523	0.919135	-0.00106985	0.00198198	-0.539789	0.589343
rs74686802	5	146098673	-0.00203866	0.00163459	-1.2472	0.212324	-0.00126444	0.00221561	-0.570697	0.568205
rs3910815	5	146111707	-7.18e-05	0.000737421	-0.0973156	0.922476	-0.00147567	0.000999582	-1.47628	0.139869
rs76995085	5	146111839	0.000162945	0.00121721	0.133868	0.893507	5.53e-05	0.00165058	0.0335029	0.973274
rs11167944	5	146118962	-0.000575215	0.000466698	-1.23252	0.217756	-0.000944377	0.000632603	-1.49284	0.135479
rs62375676	5	146123139	0.00190061	0.0013168	1.44336	0.14892	0.00253795	0.00178535	1.42154	0.155161
rs116010640	5	146124263	0.00165139	0.00124116	1.33053	0.183346	0.00351377	0.0016832	2.08755	0.0368389
rs74472521	5	146127530	-0.000830539	0.0016648	-0.498883	0.617862	0.00112019	0.00225779	0.496142	0.619794
rs58227500	5	146129568	0.000516228	0.000730127	0.707038	0.479544	0.000126732	0.000989643	0.128058	0.898103
rs76752255	5	146135209	0.00289131	0.00145617	1.98555	0.0470839	0.00133802	0.00197373	0.677916	0.497825
rs74460028	5	146135668	-0.000490475	0.00077526	-0.632659	0.526957	-0.000416226	0.00105098	-0.396035	0.69208
rs17458178	5	146137183	9.66e-05	0.000601068	0.160674	0.87235	0.000219047	0.00081495	0.268785	0.788095
rs115150472	5	146138788	-0.00165318	0.00177953	-0.928998	0.352891	0.00256736	0.0024117	1.06454	0.287084
rs1864949	5	146140123	0.00171761	0.00116481	1.47458	0.140325	0.00440149	0.00157924	2.7871	0.00531848
rs36115021	5	146141748	0.000852234	0.00112614	0.756777	0.449184	-0.00132813	0.00152683	-0.869863	0.384376
rs74819889	5	146148946	0.00133783	0.00110448	1.21128	0.225787	0.00382641	0.0014971	2.55588	0.0105924
rs193897	5	146152820	-0.000960342	0.000613832	-1.5645	0.1177	-0.000709837	0.000832133	-0.853032	0.393642
rs116765984	5	146161813	-0.000489069	0.000823277	-0.594051	0.552478	-0.000407168	0.00111643	-0.364706	0.715331
rs34377541	5	146164589	0.000931252	0.000745774	1.24871	0.211774	0.000629688	0.00101116	0.622738	0.533457
rs160974	5	146169511	-0.000676656	0.000441199	-1.53367	0.125111	-0.000596267	0.000598084	-0.996962	0.318784
rs1432890	5	146173925	0.00123511	0.00174585	0.707457	0.479283	0.000872051	0.00236561	0.368637	0.712399
rs78682355	5	146175357	-0.000184491	0.00100763	-0.183094	0.854724	-0.000143462	0.00136509	-0.105094	0.916302
rs62375682	5	146176258	0.00243382	0.000841574	2.89198	0.00382849	0.00159926	0.00114137	1.40117	0.161164
rs76120772	5	146177735	0.00153619	0.00119966	1.28051	0.200366	0.00190389	0.00162681	1.17032	0.241875
rs11748210	5	146188415	-0.000685435	0.000446488	-1.53517	0.124743	-0.000503289	0.000605262	-0.831522	0.40568
rs1458725	5	146200904	-8.29e-05	0.000643903	-0.128792	0.897523	-0.000990141	0.000872867	-1.13436	0.256646
rs73793291	5	146203875	0.000144439	0.00155132	0.093107	0.925819	0.00233779	0.00210312	1.11158	0.266319
rs76066815	5	146204899	0.0010578	0.00183752	0.575668	0.56484	-0.00219421	0.00249262	-0.880284	0.378706
rs78332175	5	146217841	0.00121232	0.00206117	0.58817	0.556419	-0.00149483	0.00279392	-0.53503	0.592629
rs452399	5	146218243	-0.000450037	0.000504906	-0.891327	0.372754	0.000196549	0.000684855	0.286994	0.774117
rs116152718	5	146219833	-0.000468845	0.00119151	-0.393489	0.693958	-0.00225721	0.00161556	-1.39717	0.162364
rs10056455	5	146224363	-0.000508831	0.00122431	-0.415607	0.677698	-0.000243595	0.00165942	-0.146796	0.883294
rs74531731	5	146226816	-0.00338053	0.00168799	-2.0027	0.0452108	-0.00707193	0.00228757	-3.09146	0.00199196
rs73793300	5	146227117	-4.97e-06	0.0014648	-0.00338988	0.997295	0.00251506	0.00198623	1.26625	0.205425
rs35337541	5	146228142	-0.000799248	0.000802992	-0.995338	0.319573	-0.00156858	0.00108838	-1.44121	0.149528
rs319144	5	146228161	-0.000286609	0.000951642	-0.301173	0.763283	0.000636492	0.00128986	0.493459	0.621689
rs76748066	5	146235302	-0.000688455	0.00168712	-0.408065	0.683227	0.00192216	0.00228722	0.840391	0.40069
rs11952689	5	146247587	0.000385529	0.000717953	0.536984	0.591279	0.000230355	0.000973582	0.236606	0.812963
rs79343193	5	146256817	-0.00104133	0.00137841	-0.755463	0.449972	-0.00395895	0.00186881	-2.11843	0.0341392
rs115018751	5	146258171	-0.0031838	0.00139864	-2.27635	0.0228259	0.00033497	0.00189563	0.176706	0.859739
rs616756	5	146281909	-0.000965812	0.000458055	-2.10851	0.0349882	0.000152891	0.000620729	0.246308	0.805444
rs17462154	5	146284234	0.000575419	0.00111225	0.517346	0.604915	0.000918201	0.00150776	0.608985	0.542535
rs525418	5	146285437	-0.00105832	0.000447199	-2.36654	0.0179557	2.43e-05	0.000606168	0.0400293	0.96807
rs471172	5	146286747	-0.00113409	0.000426919	-2.65645	0.00789719	-0.000863337	0.000578745	-1.49174	0.135768
rs75888757	5	146299831	-0.000819625	0.000925963	-0.885159	0.376071	0.000936694	0.00125562	0.745999	0.455669
rs17105709	5	146300054	3.72e-05	0.000705745	0.052675	0.957991	0.000984277	0.000956614	1.02892	0.303519
rs78443050	5	146313216	-0.000737256	0.0012104	-0.609101	0.542458	-0.000152055	0.00164037	-0.092695	0.926146
rs1864982	5	146320823	0.000112974	0.000641859	0.176011	0.860286	0.00102579	0.000869982	1.1791	0.23836
rs76523801	5	146326153	0.000454347	0.00118952	0.38196	0.702492	0.00351915	0.00161261	2.18227	0.0290902
rs78336252	5	146334580	-5.63e-06	0.00151677	-0.00371203	0.997038	0.00158058	0.0020566	0.76854	0.442167
rs7726431	5	146337694	-0.000957304	0.000447763	-2.13797	0.03252	-0.000257622	0.000607047	-0.424385	0.671285
rs77381881	5	146347090	-9.91e-06	0.00109345	-0.00905976	0.992771	-0.00137866	0.00148248	-0.929969	0.352388
rs11742650	5	146351454	-0.00321174	0.00132098	-2.43134	0.0150438	-0.00420953	0.00179104	-2.35033	0.0187573
rs56757250	5	146372069	2.87e-05	0.00137054	0.0209555	0.983281	0.000967302	0.00185775	0.520686	0.602586
rs6874143	5	146372258	0.000998455	0.0004282	2.33175	0.0197147	0.00120885	0.00058042	2.08271	0.0372787
rs72825286	5	146377151	0.000143444	0.00123209	0.116423	0.907317	0.000748288	0.00167103	0.447801	0.654297
rs13185031	5	146388061	-0.00120777	0.000433145	-2.78838	0.00529764	-0.000257403	0.000587226	-0.438338	0.661142
rs115767072	5	146403603	-0.000634742	0.0014942	-0.424805	0.670979	-0.00512354	0.00202499	-2.53015	0.0114018
rs79930981	5	146407301	-0.000514113	0.00132825	-0.387059	0.698713	0.000450993	0.00180087	0.250432	0.802254
rs9325032	5	146415216	-0.00116081	0.000503831	-2.30397	0.0212249	-0.000383105	0.000682973	-0.560937	0.574841
rs114419691	5	146420972	-0.000852297	0.00143433	-0.594213	0.55237	0.000193846	0.00194487	0.0996701	0.920606
rs1383169	5	146434800	0.00102759	0.00077884	1.31939	0.187041	0.000268425	0.00105631	0.254115	0.799407
rs17464441	5	146438829	-0.000982263	0.000726366	-1.3523	0.176281	-0.000281066	0.000984754	-0.285418	0.775324
rs984761	5	146442247	-5.34e-05	0.000448432	-0.119019	0.90526	0.000743289	0.000607989	1.22254	0.221506
rs79773641	5	146444312	-0.000871622	0.000824988	-1.05653	0.290728	-0.00221503	0.0011182	-1.98088	0.0476055
rs72827272	5	146446278	0.00310866	0.00162852	1.90888	0.0562785	0.00336645	0.00220774	1.52484	0.1273
rs73310647	5	146451127	0.000773372	0.00143367	0.539434	0.589588	0.000179896	0.00194399	0.0925396	0.926269
rs7708484	5	146456244	8.48e-05	0.000445388	0.1903	0.849074	0.000336545	0.000604043	0.557155	0.577422
rs78617387	5	146457350	0.000126397	0.00207413	0.0609397	0.951407	-0.0024801	0.00281299	-0.881658	0.377963
rs11960397	5	146465558	0.000970384	0.0011231	0.864024	0.387576	0.000478337	0.00152271	0.314136	0.753418
rs115595259	5	146468959	0.000860361	0.00131805	0.652751	0.513917	0.00135506	0.00178628	0.758592	0.448097
rs17105893	5	146472952	-0.00192482	0.000970209	-1.98392	0.0472653	-0.00253122	0.00131518	-1.92462	0.054278
rs1480160	5	146475990	3.09e-05	0.000513098	0.0603128	0.951907	0.000577721	0.000695397	0.830779	0.406099
rs7731196	5	146476055	-0.00051336	0.00111783	-0.459245	0.646059	-0.00152822	0.00151514	-1.00864	0.31315
rs62377642	5	146477197	-0.00194748	0.00111009	-1.75434	0.0793741	-0.00211045	0.00150461	-1.40266	0.160719
rs6880853	5	146482041	-0.000835332	0.000431498	-1.93589	0.0528821	0.000338792	0.000584906	0.579224	0.562438
rs11167958	5	146483183	0.000788227	0.000506656	1.55574	0.11977	-0.0003875	0.00068684	-0.564178	0.572633
rs890741	5	146486030	0.000468584	0.000520963	0.899457	0.36841	0.000980449	0.000706307	1.38814	0.165097
rs74862944	5	146486824	0.000861146	0.00152464	0.564819	0.572197	-0.00174123	0.00206844	-0.841806	0.399897
rs116261554	5	146496152	0.00257041	0.00185166	1.38816	0.165089	0.00416127	0.00251005	1.65784	0.0973501
rs76729368	5	146497842	0.00203056	0.00205516	0.988033	0.323137	-0.00140406	0.00278591	-0.503988	0.61427
rs2895657	5	146506464	-0.000252753	0.000941535	-0.268448	0.788355	-0.00089146	0.00127657	-0.698322	0.484977
rs34063379	5	146513078	-0.000892021	0.00155299	-0.574388	0.565706	0.00308504	0.00210565	1.46512	0.142889
rs28573261	5	146522606	0.000709329	0.000528164	1.34301	0.179271	0.000229287	0.000716032	0.320219	0.748803
rs11957305	5	146527326	0.000491189	0.000654729	0.750217	0.453125	0.00045491	0.000887992	0.512291	0.608448
rs75651411	5	146528030	-0.00132803	0.00120457	-1.10249	0.27025	-0.00361451	0.00163352	-2.21272	0.0269178
rs75574415	5	146530363	-0.000701665	0.00163186	-0.429978	0.667212	-0.00267652	0.00221236	-1.2098	0.226356
rs56276028	5	146537974	0.0016843	0.000993685	1.695	0.090076	0.00255303	0.00134757	1.89455	0.0581526
rs2913326	5	146540899	-0.000472897	0.000427046	-1.10737	0.268136	-0.000916676	0.000578894	-1.58349	0.11331
rs17581504	5	146541631	0.000299155	0.000484385	0.617598	0.536841	0.000405687	0.00065686	0.617615	0.53683
rs6872906	5	146542770	0.000129638	0.000638034	0.203183	0.838992	-7.42e-05	0.000864849	-0.0857766	0.931644
rs13160273	5	146546476	0.00031412	0.00105533	0.297652	0.765969	-0.000135104	0.00143117	-0.0944007	0.924791
rs17106071	5	146548943	-0.000337728	0.00173834	-0.194282	0.845955	-0.000818679	0.00235592	-0.347499	0.728217
rs40474	5	146553369	0.00100942	0.000450314	2.2416	0.0249879	0.00166976	0.000610295	2.73599	0.00621971
rs10075422	5	146554234	-0.00025745	0.00108464	-0.237359	0.812378	-0.000933659	0.00147059	-0.634886	0.525503
rs30950	5	146554363	-0.00010032	0.000551118	-0.182031	0.855559	-0.0014374	0.000747209	-1.92369	0.054394
rs1347111	5	146555066	-0.000406102	0.000438616	-0.925871	0.354514	-0.000545909	0.000594776	-0.91784	0.358703
rs10491403	5	146555190	0.000334433	0.000536849	0.622955	0.533314	0.00165042	0.000727729	2.26791	0.0233356
rs1432653	5	146557552	0.000234882	0.000442986	0.530224	0.595957	-0.0012534	0.000600436	-2.08748	0.0368454
rs40473	5	146559069	-2.61e-05	0.000679411	-0.038344	0.969413	0.00124581	0.000921088	1.35254	0.176204
rs10039874	5	146566048	0.000681083	0.000444822	1.53114	0.125737	0.0013133	0.000603109	2.17755	0.0294403
rs114556846	5	146568965	-0.00124876	0.00147873	-0.844482	0.398401	-0.000805578	0.00200523	-0.401739	0.687876
rs3097157	5	146572935	9.44e-05	0.000435662	0.216755	0.8284	-0.000414509	0.000590601	-0.701843	0.482778
rs116805384	5	146581206	-0.000983406	0.0018174	-0.541106	0.588435	-0.00134337	0.00246442	-0.545107	0.585681
rs30981	5	146581907	-0.000693581	0.000634586	-1.09297	0.274409	0.000241736	0.000860152	0.281038	0.778681
rs30979	5	146587911	6.88e-05	0.000429159	0.160263	0.872674	-0.000675963	0.000581863	-1.16172	0.245349
rs114280550	5	146588731	-0.000952504	0.00153773	-0.619423	0.535638	-0.00185774	0.00208552	-0.890779	0.373048
rs114199917	5	146591725	-0.000359055	0.00115448	-0.311009	0.755794	-0.000942339	0.00156506	-0.60211	0.547102
rs31022	5	146592389	0.000513419	0.0013097	0.392013	0.695049	-0.00181377	0.00177717	-1.0206	0.307447
rs39598	5	146600210	0.00025363	0.000428071	0.592495	0.55352	-0.000334031	0.000580227	-0.575691	0.564825
rs10069110	5	146604045	0.000335727	0.000713153	0.470764	0.63781	-0.000340095	0.000966958	-0.351716	0.725051
rs56092252	5	146606537	-0.000608509	0.00116805	-0.520962	0.602394	0.00230438	0.001583	1.4557	0.145475
rs75368654	5	146607728	-0.000891448	0.000697072	-1.27885	0.200952	-0.000699168	0.00094542	-0.739531	0.459585
rs12519504	5	146608541	0.000145528	0.000429991	0.338446	0.735028	0.000199689	0.000582873	0.342594	0.731904
rs4705024	5	146610003	0.000263722	0.00044405	0.593901	0.552579	0.000566368	0.000601915	0.940945	0.346734
rs114553837	5	146610957	3.26e-05	0.00152593	0.021333	0.98298	-0.00236699	0.00207019	-1.14337	0.252887
rs72822024	5	146615261	-0.000893871	0.000989427	-0.903423	0.366302	0.000769686	0.00134122	0.57387	0.566056
rs31037	5	146615785	0.000561671	0.000492993	1.13931	0.254575	0.000109047	0.000668354	0.163157	0.870395
rs4705135	5	146622157	2.02e-05	0.000432157	0.0466643	0.962781	0.000456666	0.000585792	0.77957	0.435644
rs78737544	5	146622391	-0.00146217	0.00174291	-0.838922	0.401514	-0.00068687	0.002362	-0.2908	0.771205
rs56167177	5	146630788	-5.59e-05	0.000500436	-0.111755	0.911018	-0.000209271	0.000678497	-0.308433	0.757753
rs114990934	5	146632142	-0.000389832	0.000952015	-0.409481	0.682187	-0.000266109	0.00129055	-0.206199	0.836636
rs10058805	5	146641707	-0.000412827	0.000489294	-0.84372	0.398827	0.000799971	0.000663274	1.20609	0.227782
rs6871018	5	146642768	-0.000468441	0.000706473	-0.66307	0.507286	-0.0014174	0.000957776	-1.47988	0.138906
rs112820187	5	146648522	0.000132457	0.00136776	0.0968425	0.922852	-0.000910268	0.00185427	-0.490903	0.623495
rs62377686	5	146648912	-0.00182252	0.00131239	-1.38871	0.164923	-0.00234298	0.00177947	-1.31667	0.187951
rs6580457	5	146654828	0.00025892	0.000429345	0.60306	0.546469	0.000304777	0.000582147	0.52354	0.600599
rs7714123	5	146655265	0.000443103	0.000566603	0.782035	0.434195	-1.94e-05	0.000768438	-0.0252019	0.979894
rs1010966	5	146655481	0.000359774	0.000440552	0.816643	0.414133	-3.12e-05	0.000597345	-0.0521827	0.958383
rs13164710	5	146657435	0.000206067	0.000728381	0.282911	0.777245	0.00130474	0.000987515	1.32123	0.186425
rs35852718	5	146658874	-0.00199146	0.00182038	-1.09398	0.273964	-0.00410215	0.00246812	-1.66205	0.0965029
rs1820272	5	146664042	0.000140122	0.000450444	0.311076	0.755743	0.000645554	0.00061044	1.05752	0.290274
rs7723870	5	146670637	0.000725355	0.000667958	1.08593	0.277511	-0.000365565	0.000905665	-0.403642	0.686476
rs7724577	5	146671021	-0.000125631	0.000465679	-0.269781	0.787329	-0.000470458	0.000631267	-0.745259	0.456116
rs74991998	5	146676067	-0.000152722	0.000835822	-0.182721	0.855017	0.001284	0.00113315	1.13313	0.257162
rs11956052	5	146676419	-0.000601609	0.000580152	-1.03698	0.299744	0.000377512	0.000786469	0.480009	0.631221
rs1991068	5	146676974	-0.000162251	0.000482689	-0.33614	0.736765	-0.000154087	0.000654386	-0.235469	0.813845
rs75865217	5	146677870	-0.000624119	0.00185834	-0.335848	0.736986	-0.00508892	0.00251865	-2.02049	0.043333
rs116590593	5	146680807	0.00219347	0.00120283	1.82359	0.0682155	0.00235555	0.00163068	1.44452	0.148593
rs4705036	5	146685292	-0.000572077	0.000571894	-1.00032	0.317157	-0.00172539	0.000775392	-2.22518	0.0260696
rs6894154	5	146687359	0.000480526	0.000441584	1.08819	0.276513	0.000389922	0.000598731	0.651248	0.514887
rs4705160	5	146689428	-0.000247665	0.000535786	-0.462245	0.643906	0.00162145	0.000726359	2.2323	0.025596
rs72831365	5	146690988	0.00231852	0.00124352	1.86448	0.0622556	0.00248634	0.00168621	1.47451	0.140344
rs17481288	5	146692203	-0.000341315	0.000509814	-0.66949	0.503184	-0.00186175	0.000691139	-2.69375	0.0070658
rs115555607	5	146696850	0.00130349	0.00165111	0.789464	0.429841	-0.000273805	0.00223762	-0.122364	0.902611
rs7710326	5	146702882	-0.00124143	0.000559955	-2.21702	0.0266224	-0.00235119	0.000759376	-3.09621	0.00196029
rs13153406	5	146708031	0.000544993	0.000459402	1.18631	0.235501	0.00106686	0.000622688	1.71331	0.0866557
rs72831380	5	146709681	0.00178636	0.00112391	1.58941	0.111968	0.00115558	0.0015236	0.758454	0.44818
rs10515580	5	146715841	-0.00115334	0.000611687	-1.8855	0.059363	-0.00142705	0.000829532	-1.7203	0.0853781
rs10041912	5	146736147	-0.00116437	0.000618564	-1.88238	0.0597854	-0.00115642	0.000838807	-1.37865	0.168004
rs78352830	5	146751398	0.000492125	0.00128269	0.383666	0.701226	-0.00136553	0.00173857	-0.78543	0.432202
rs17106586	5	146755501	-0.000452754	0.000511037	-0.885951	0.375645	-0.000677568	0.000692712	-0.978138	0.328007
rs17549485	5	146757478	0.00149683	0.00124935	1.19808	0.230885	0.002278	0.00169418	1.3446	0.178756
rs37227	5	146759867	-6.63e-05	0.000586874	-0.112969	0.910055	0.000570746	0.000795536	0.717437	0.473105
rs79658249	5	146764068	0.00110569	0.00143068	0.772842	0.439616	3.85e-05	0.00193914	0.0198697	0.984147
rs57146235	5	146774857	-0.000539321	0.000508912	-1.05975	0.289259	-0.00133327	0.000689894	-1.93257	0.0532897
rs6866421	5	146777878	0.000377621	0.000582198	0.648613	0.516589	0.000187624	0.000789355	0.237692	0.81212
rs12655364	5	146779221	-0.000138601	0.000433771	-0.319526	0.749328	-0.000831264	0.000588132	-1.4134	0.15754
rs75751305	5	146779610	0.000454572	0.0011865	0.383122	0.70163	-0.000829443	0.00160848	-0.515669	0.606086
rs3213858	5	146779986	-0.000155144	0.000555726	-0.279173	0.780112	0.000602941	0.000753418	0.800274	0.423553
rs76717944	5	146788606	0.00121801	0.00111689	1.09054	0.275476	0.00181799	0.00151393	1.20084	0.229814
rs74605436	5	146804175	0.000397606	0.000880595	0.45152	0.651615	-0.000554719	0.00119325	-0.464882	0.642016
rs10064194	5	146810610	0.000612271	0.000519599	1.17835	0.238657	0.000669715	0.000704632	0.950446	0.341886
rs114171946	5	146811999	-2.55e-05	0.00156266	-0.0163253	0.986975	0.00175778	0.00211859	0.829697	0.406711
rs111402958	5	146816300	0.000608301	0.00101191	0.601141	0.547747	-0.000737732	0.00137169	-0.537829	0.590696
rs76193536	5	146818547	-0.000286444	0.00143138	-0.200117	0.841389	0.000454465	0.00194116	0.23412	0.814892
rs7732327	5	146824553	3.94e-06	0.000431942	0.00911198	0.99273	-0.00051682	0.000585624	-0.882512	0.377501
rs17106773	5	146851364	-0.00175951	0.00192476	-0.914143	0.360643	-0.00373993	0.00260972	-1.43308	0.151837
rs115477408	5	146856593	0.000698639	0.00172102	0.405945	0.684784	-0.00161378	0.00233397	-0.691432	0.489295
rs958677	5	146862229	0.000401882	0.000426672	0.941901	0.346244	-4.2e-05	0.00057837	-0.0726465	0.942087
rs6889353	5	146864695	0.000178716	0.00104165	0.17157	0.863776	0.000381885	0.00141215	0.270429	0.786831
rs62379595	5	146865521	0.00102696	0.00112145	0.915744	0.359802	-0.00132548	0.00152004	-0.872004	0.383207
rs28678022	5	146866505	-0.000484206	0.000447294	-1.08252	0.279021	-0.000404385	0.000606698	-0.666535	0.50507
rs79347704	5	146867330	-0.000371389	0.00150174	-0.247306	0.804672	0.000702683	0.00203597	0.345134	0.729994
rs73264243	5	146870077	0.000200145	0.000616454	0.324671	0.74543	0.000677257	0.000835754	0.810354	0.417737
rs116269127	5	146887938	6.65e-05	0.00141311	0.0470904	0.962441	-0.00125471	0.00191553	-0.655022	0.512454
rs114950114	5	146901476	0.00200228	0.00115596	1.73213	0.0832507	0.00161725	0.00156713	1.03198	0.302081
rs17591192	5	146905415	-0.000383185	0.00053747	-0.712944	0.475881	4.72e-05	0.000728855	0.0647898	0.948341
rs77993528	5	146913304	-0.00139408	0.0013058	-1.0676	0.285701	-0.00110707	0.00177003	-0.625456	0.531672
rs13160607	5	146918052	-0.000254648	0.000834756	-0.305056	0.760323	-0.00169524	0.0011314	-1.49836	0.13404
rs72833398	5	146931333	-0.000461523	0.000574355	-0.803549	0.421658	2.14e-05	0.000778884	0.0274422	0.978107
rs2194156	5	146934785	-0.000124976	0.000463135	-0.269847	0.787278	0.000159106	0.00062782	0.253427	0.799939
rs72835104	5	146937154	-0.000475109	0.000685862	-0.692717	0.488488	0.000609234	0.000929833	0.655207	0.512335
rs115483216	5	146938928	-0.000290064	0.00164867	-0.175939	0.860342	-0.00551596	0.00223448	-2.46856	0.0135663
rs35610252	5	146943183	-0.00048664	0.000490774	-0.991576	0.321405	-0.000167825	0.000665381	-0.252224	0.800868
rs10075595	5	146944239	0.000284649	0.000563997	0.5047	0.61377	0.000696131	0.000764542	0.91052	0.362549
rs6871766	5	146946840	0.000974367	0.000768136	1.26848	0.204627	0.00131284	0.00104145	1.26059	0.207458
rs72835117	5	146959454	-0.000103302	0.000640386	-0.161313	0.871847	-0.000224464	0.000868064	-0.258581	0.795959
rs78113236	5	146960917	0.000489897	0.00180788	0.270979	0.786408	0.000914599	0.00245045	0.373237	0.708972
rs145356602	5	146961096	0.000512534	0.00135297	0.37882	0.704822	-0.00256323	0.00183431	-1.39738	0.1623
rs114667818	5	146963012	-0.000235623	0.00169575	-0.138949	0.88949	-0.000995059	0.00229805	-0.433001	0.665014
rs111492674	5	146968502	0.000266217	0.00180866	0.147191	0.882982	-0.000118058	0.00245248	-0.0481381	0.961606
rs72835126	5	146971585	-0.00101163	0.000666568	-1.51767	0.1291	0.000792748	0.00090362	0.877302	0.380323
rs41291413	5	147000327	-0.000639107	0.000799532	-0.799351	0.424087	-0.000299183	0.00108355	-0.276114	0.782461
rs74583623	5	147002021	0.000870298	0.000613642	1.41825	0.156119	-0.000171395	0.000831797	-0.206053	0.836749
rs114041379	5	147010485	-0.000487705	0.00158027	-0.308621	0.75761	-0.00456808	0.00214291	-2.13172	0.0330311
rs1432823	5	147011425	0.000369776	0.000851566	0.434231	0.664121	0.00160996	0.00115418	1.39489	0.163049
rs4705187	5	147013088	6.75e-05	0.000958413	0.0704142	0.943864	0.000928176	0.00129891	0.714582	0.474868
rs9686196	5	147016880	0.000426486	0.000634815	0.671828	0.501694	5.71e-05	0.000860487	0.0663991	0.94706
rs114571236	5	147018396	0.00112303	0.00143593	0.782094	0.43416	-0.000413525	0.0019456	-0.212543	0.831683
rs78475341	5	147023595	-0.00118266	0.00199955	-0.59146	0.554212	0.00123171	0.00271289	0.454021	0.649814
rs2116764	5	147024608	-0.000898445	0.0011768	-0.763467	0.445185	-0.00361247	0.00159497	-2.26491	0.0235187
rs17494960	5	147028604	0.00120723	0.00113169	1.06675	0.286085	-4.09e-05	0.00153427	-0.0266679	0.978725
rs6883287	5	147031868	-0.000119277	0.000598372	-0.199336	0.842	-0.00130658	0.000811306	-1.61047	0.107297
rs2288830	5	147062322	-0.000759065	0.000725763	-1.04588	0.295615	-0.00189911	0.00098383	-1.93033	0.0535672
rs75485903	5	147067369	-6.19e-05	0.00165127	-0.0374827	0.9701	-0.0028121	0.00223909	-1.25591	0.209148
rs13162740	5	147068658	0.000532327	0.000675962	0.787511	0.430984	-0.000733593	0.000916256	-0.800641	0.42334
rs115099021	5	147071289	9.01e-06	0.00151655	0.0059389	0.995261	-0.00147388	0.00205546	-0.717054	0.473341
rs1432829	5	147074914	0.000315298	0.00056149	0.561538	0.574431	0.000117868	0.000761327	0.15482	0.876964
rs115345686	5	147080138	0.000385944	0.00193731	0.199216	0.842094	0.00230872	0.00262691	0.878871	0.379472
rs17107233	5	147088555	0.000748922	0.00063208	1.18485	0.236076	0.0010135	0.00085698	1.18264	0.236952
rs6881345	5	147101698	0.000424902	0.00119378	0.355929	0.721894	1.25e-05	0.00161813	0.00771482	0.993845
rs61473108	5	147104197	-0.00145131	0.00102736	-1.41266	0.157756	-0.00311711	0.00139468	-2.235	0.0254183
rs7713010	5	147104275	0.000430784	0.000569645	0.756233	0.44951	-0.000919061	0.000772259	-1.19009	0.23401
rs4235734	5	147110531	0.000726459	0.000510001	1.42443	0.154324	4.43e-05	0.000691644	0.0639936	0.948975
rs7723514	5	147120340	0.000299312	0.00160656	0.186306	0.852205	-0.00259118	0.0021789	-1.18921	0.234356
rs114262204	5	147125921	-0.000702314	0.00109136	-0.643519	0.519888	0.00105056	0.00147976	0.709949	0.477736
rs78963532	5	147133898	0.000910892	0.0014701	0.619613	0.535513	0.00289862	0.00199247	1.45479	0.145729
rs74727713	5	147136612	0.000397746	0.0005758	0.690772	0.48971	-0.00033338	0.000780558	-0.427104	0.669304
rs72835179	5	147160678	-3.39e-06	0.000959024	-0.00353619	0.997179	0.0019087	0.00130031	1.46789	0.142136
rs2436425	5	147160919	0.00052046	0.000428196	1.21547	0.224187	0.00040743	0.000580579	0.701765	0.482826
rs77045691	5	147161704	-6.07e-05	0.00104883	-0.0578995	0.953829	0.00155376	0.00142177	1.09283	0.27447
rs13178431	5	147162945	-0.000560879	0.00105976	-0.52925	0.596633	-0.00181806	0.00143622	-1.26587	0.205562
rs7729260	5	147165953	7.75e-05	0.000677849	0.114334	0.908973	1.2e-06	0.00091874	0.00130522	0.998959
rs10066520	5	147167479	-0.000107376	0.00091602	-0.11722	0.906686	0.00108501	0.00124219	0.873461	0.382412
rs10058231	5	147170560	-0.000378508	0.000439868	-0.860502	0.389513	-0.000385393	0.000596089	-0.646536	0.517933
rs4705197	5	147178295	-2.49e-05	0.000567099	-0.0439126	0.964974	-0.000218259	0.000768827	-0.283886	0.776498
rs17624863	5	147180883	-0.000194268	0.00100031	-0.194207	0.846014	0.000620923	0.00135603	0.457897	0.647027
rs75911963	5	147182398	0.000948879	0.00149138	0.636242	0.524619	0.00219194	0.00202158	1.08427	0.278246
rs76031156	5	147182755	-0.00109228	0.000917605	-1.19036	0.233906	-0.000268083	0.00124408	-0.215487	0.829388
rs1864944	5	147183801	-0.000351864	0.000431696	-0.815072	0.415032	0.000440483	0.000585453	0.752379	0.451824
rs13180146	5	147184434	0.000870936	0.000485968	1.79217	0.0731072	-0.000958076	0.000658839	-1.45419	0.145895
rs34856929	5	147185679	0.000589325	0.00101876	0.578472	0.562946	-0.00227834	0.00138027	-1.65065	0.0988105
rs10477350	5	147188894	0.00026403	0.000442534	0.596633	0.550753	-0.000579566	0.000599774	-0.966307	0.333891
rs930217	5	147190108	0.000315637	0.000436394	0.723285	0.469505	0.000720185	0.000591623	1.2173	0.22349
rs77677627	5	147193287	0.000606575	0.00108546	0.558819	0.576286	-0.000553974	0.0014716	-0.376444	0.706587
rs116576422	5	147197478	-0.000611815	0.000945832	-0.646853	0.517727	-0.000673646	0.00128248	-0.525269	0.599397
rs74668887	5	147200816	0.000781888	0.00184259	0.424342	0.671317	0.00193468	0.00249702	0.774796	0.438461
rs4151639	5	147204093	0.00187118	0.00142486	1.31323	0.189105	0.00460402	0.00193175	2.38334	0.0171571
rs17107315	5	147207678	-0.00303416	0.00189949	-1.59736	0.110187	-0.00373176	0.00257555	-1.44892	0.147361
rs4705203	5	147211393	-0.00040037	0.000601938	-0.665135	0.505965	0.000613242	0.000815966	0.751553	0.452321
rs80298935	5	147213611	-0.00218345	0.00120563	-1.81105	0.070134	-0.00338836	0.00163422	-2.07338	0.0381379
rs891992	5	147225514	-0.000384868	0.000606576	-0.634493	0.525759	0.000743554	0.000822859	0.903623	0.366196
rs35329666	5	147227546	0.00106048	0.000516034	2.05505	0.0398746	-0.000978506	0.000699514	-1.39884	0.161863
rs60044743	5	147228472	-0.000666983	0.00146005	-0.456821	0.6478	0.000731366	0.00197949	0.369471	0.711777
rs115395979	5	147228881	-0.000142523	0.00110808	-0.128622	0.897657	0.00204561	0.00150271	1.36128	0.173425
rs7714724	5	147231433	-0.000757502	0.000532655	-1.42212	0.154991	0.000291095	0.000722006	0.403176	0.686819
rs79778755	5	147235007	-0.000732298	0.00102381	-0.715269	0.474443	0.000585357	0.00138805	0.421713	0.673235
rs17703475	5	147236226	-0.000985985	0.000906509	-1.08767	0.276741	0.00225617	0.00122896	1.83583	0.066384
rs4705209	5	147236299	0.000117358	0.000470244	0.249569	0.802921	-0.000570764	0.000637382	-0.895483	0.37053
rs17107349	5	147241104	-0.00191514	0.000780843	-2.45266	0.0141809	-0.00118645	0.00105846	-1.12091	0.262326
rs35439318	5	147241674	0.00125944	0.00046914	2.68458	0.0072626	-0.000313643	0.00063603	-0.493127	0.621923
rs6889194	5	147243641	-0.000971232	0.000551169	-1.76213	0.0780484	-0.000464904	0.000747296	-0.622115	0.533866
rs114042475	5	147251489	0.00328329	0.00105574	3.10993	0.00187149	-0.00101312	0.00143102	-0.707967	0.478966
rs75585939	5	147255688	-0.000906631	0.00118755	-0.763447	0.445197	0.000482004	0.0016099	0.2994	0.764635
rs6882292	5	147257556	-0.000787666	0.000910331	-0.865252	0.386901	-0.00138955	0.00123406	-1.12601	0.260164
rs2163787	5	147259716	-0.00133918	0.000648758	-2.06423	0.038997	-0.000693165	0.000879408	-0.788218	0.43057
rs181275738	5	147261473	0.00140041	0.00202731	0.690775	0.489708	0.00289759	0.00275017	1.0536	0.292066
rs3843496	5	147261812	-0.000489846	0.000434478	-1.12743	0.25956	-0.000237646	0.000588733	-0.403657	0.686465
rs17625452	5	147268298	-0.00165227	0.000864606	-1.91101	0.0560048	7.41e-05	0.00117217	0.0632408	0.949575
rs79779381	5	147271872	0.000486054	0.00187021	0.259893	0.794947	0.00102586	0.00253545	0.404608	0.685766
rs1153084	5	147275849	0.000202869	0.000498396	0.407044	0.683976	-7.15e-05	0.000675404	-0.105893	0.915667
rs17774502	5	147279843	-0.00110881	0.000979518	-1.132	0.257635	-0.000960678	0.00132849	-0.723134	0.469598
rs7722416	5	147285713	-0.00021992	0.000715594	-0.307325	0.758596	0.00170896	0.000970167	1.76151	0.0781536
rs2250145	5	147286054	-0.000345585	0.000436343	-0.792002	0.42836	0.000707431	0.000591426	1.19614	0.231641
rs1153088	5	147286317	-0.000345923	0.000434211	-0.796672	0.425642	0.000619664	0.000588616	1.05275	0.292458
rs1432974	5	147286612	-0.000374765	0.000685902	-0.546383	0.584803	0.00142639	0.000930217	1.5334	0.125179
rs79989973	5	147287658	-0.00217121	0.00193248	-1.12354	0.26121	-0.00310679	0.00262044	-1.1856	0.235783
rs114452215	5	147288457	-0.000746685	0.0014424	-0.517669	0.604689	0.00159745	0.00195556	0.816875	0.414
rs7719581	5	147289666	-0.00137686	0.000578076	-2.3818	0.0172287	0.00128919	0.000783691	1.64503	0.0999648
rs7715716	5	147289799	-0.00110718	0.000716699	-1.54483	0.122388	0.00185958	0.000971556	1.91403	0.0556175
rs7704889	5	147291200	0.000116263	0.00044887	0.259012	0.795626	0.000795764	0.000608476	1.3078	0.190942
rs2098649	5	147298120	-0.00029075	0.000452597	-0.642404	0.520611	0.000298386	0.000613661	0.486238	0.626799
rs17774569	5	147298865	0.000760276	0.00101738	0.747285	0.454892	0.00123218	0.00138024	0.89273	0.372003
rs7712580	5	147300773	3.78e-05	0.000524568	0.0720834	0.942536	-0.00060372	0.000711643	-0.848347	0.396246
rs17718041	5	147309689	0.000562326	0.00105503	0.532995	0.594037	-5.86e-05	0.00143009	-0.0409971	0.967298
rs74808202	5	147312203	-0.000422002	0.000795847	-0.530256	0.595935	7.48e-05	0.00107882	0.0693794	0.944688
rs12523585	5	147316388	-0.000420391	0.000469433	-0.895528	0.370505	0.000108163	0.000636307	0.169985	0.865022
rs1363525	5	147335243	8.88e-05	0.000426581	0.208265	0.835022	-0.000417636	0.000578314	-0.722161	0.470196
rs17704205	5	147337164	-0.00103773	0.000722751	-1.4358	0.151059	-6.9e-05	0.000979734	-0.0704172	0.943862
rs60395301	5	147346934	-0.000647199	0.00061858	-1.04627	0.295439	-0.000374671	0.000838666	-0.446746	0.655059
rs115479520	5	147350846	0.000496075	0.00208496	0.23793	0.811935	-0.000107249	0.00282547	-0.0379578	0.969721
rs961841	5	147358387	-0.000136873	0.00044368	-0.308494	0.757707	-0.000789313	0.000601441	-1.31237	0.189396
rs12518230	5	147364208	-0.000108548	0.000595326	-0.182334	0.855321	-0.000121504	0.00080721	-0.150523	0.880352
rs79486838	5	147377662	0.00101174	0.0014868	0.68048	0.496201	-0.000152408	0.00201607	-0.0755965	0.93974
rs4705217	5	147386552	0.000459274	0.000438511	1.04735	0.294939	0.000319575	0.000594605	0.537458	0.590952
rs72829044	5	147389916	-7.89e-06	0.00110306	-0.00715179	0.994294	2.98e-05	0.00149516	0.0199033	0.984121
rs112861203	5	147390014	-0.00121918	0.00126032	-0.967357	0.333366	-0.000918334	0.00171018	-0.536982	0.59128
rs6580514	5	147390529	0.000307823	0.000436039	0.705953	0.480218	-0.000619112	0.000591224	-1.04717	0.295022
rs76659336	5	147391533	-0.000536273	0.00158821	-0.337658	0.735621	-0.00457975	0.00215319	-2.12696	0.0334238
rs1422997	5	147393664	0.000253972	0.00043028	0.590248	0.555025	3.15e-05	0.000583117	0.0540778	0.956873
rs12655764	5	147397424	-0.000858497	0.000763998	-1.12369	0.261145	-1.33e-05	0.00103573	-0.0128167	0.989774
rs1422990	5	147405030	-0.0015955	0.000573236	-2.78333	0.00538073	-0.000694815	0.000776962	-0.894271	0.371178
rs116710163	5	147422443	0.000770979	0.00145888	0.528474	0.597171	-0.00112213	0.00197785	-0.567349	0.570478
rs4705053	5	147430086	0.00139018	0.00110189	1.26163	0.207082	0.00172323	0.00149417	1.1533	0.248787
rs17704570	5	147446615	-0.000860128	0.00121747	-0.706488	0.479885	-0.000777082	0.00165047	-0.470824	0.637767
rs10073775	5	147450247	0.00047312	0.000438996	1.07773	0.281154	-9.25e-05	0.000594975	-0.155498	0.876429
rs78893403	5	147453100	0.00204505	0.00117282	1.7437	0.0812117	0.00238001	0.00159048	1.49641	0.134548
rs77710874	5	147458278	0.0018978	0.00104234	1.82072	0.0686512	0.000576848	0.00141319	0.408189	0.683135
rs76939440	5	147464582	0.00173568	0.00179911	0.964744	0.334674	0.00235803	0.00243794	0.967224	0.333433
rs17860502	5	147466001	0.00201445	0.00117091	1.72042	0.0853571	0.00251856	0.00158801	1.58599	0.112744
rs72660255	5	147475044	0.000164494	0.000912555	0.180257	0.856951	-0.000337308	0.00123697	-0.272689	0.785092
rs11948461	5	147475798	0.000739196	0.000426432	1.73344	0.0830177	0.000246144	0.00057799	0.425862	0.670209
rs35350827	5	147476238	0.00150773	0.00108981	1.38348	0.16652	0.00178636	0.00147811	1.20855	0.226837
rs2303063	5	147480027	0.000786209	0.000425873	1.84611	0.0648772	0.000322952	0.000577339	0.559379	0.575904
rs2303064	5	147480080	0.00104353	0.000688021	1.51671	0.129342	0.00086814	0.000933037	0.930445	0.352141
rs112355744	5	147484838	-0.00463395	0.00158517	-2.92331	0.00346355	-0.000992813	0.00214874	-0.462045	0.644049
rs112385899	5	147486285	0.000944964	0.00103594	0.91218	0.361675	0.00156044	0.00140444	1.11108	0.266535
rs1422987	5	147486359	0.000999447	0.000686718	1.4554	0.145561	0.00103966	0.000930936	1.11679	0.264085
rs6887442	5	147491726	0.00047186	0.000815334	0.578732	0.56277	8.58e-05	0.00110516	0.0776044	0.938143
rs1363722	5	147497028	0.000901141	0.000439717	2.04937	0.0404272	0.000947986	0.000595945	1.59073	0.111672
rs3777134	5	147498019	0.000878917	0.000440107	1.99705	0.0458202	0.000907603	0.000596827	1.52072	0.128332
rs6580523	5	147499426	0.000631327	0.000671735	0.939845	0.347298	0.00118731	0.000911372	1.30277	0.192654
rs6872218	5	147505990	0.000631346	0.000491581	1.28432	0.199032	0.000554659	0.000666656	0.832002	0.405409
rs17705005	5	147506593	0.00115112	0.0011688	0.984871	0.324688	0.00216107	0.00158482	1.36361	0.172693
rs3756690	5	147507511	0.000869292	0.000439947	1.9759	0.0481671	0.000888096	0.000596449	1.48897	0.136496
rs4263489	5	147516195	0.000689808	0.000632757	1.09016	0.275642	-0.000116965	0.000857629	-0.136382	0.89152
rs4705227	5	147520415	0.000834889	0.000457979	1.82299	0.0683066	0.000955588	0.000620755	1.5394	0.123709
rs114180906	5	147528412	0.00173563	0.00116621	1.48827	0.136681	0.00209331	0.0015815	1.32362	0.185631
rs74602917	5	147529966	0.00198958	0.00118961	1.67246	0.0944355	0.0025765	0.00161276	1.59757	0.110139
rs10038045	5	147531776	0.000872453	0.00111052	0.785624	0.432089	0.000156685	0.00150559	0.104069	0.917115
rs17599675	5	147538478	-0.000826639	0.000490139	-1.68654	0.0916925	-0.000867335	0.000664525	-1.30519	0.191828
rs12332430	5	147550297	-0.000231401	0.00145119	-0.159456	0.873309	-0.00142816	0.00196743	-0.725903	0.467899
rs2400497	5	147555957	-0.000104823	0.000431428	-0.242968	0.80803	-0.000914049	0.000584677	-1.56334	0.117974
rs74406908	5	147559622	0.00117984	0.00112324	1.05039	0.293539	0.002375	0.001523	1.55943	0.118897
rs10043288	5	147566126	9.79e-05	0.000438128	0.223461	0.823177	-0.000691455	0.000593816	-1.16443	0.244252
rs11745313	5	147572263	-3.02e-05	0.000427416	-0.0705661	0.943743	-0.000960868	0.000579533	-1.658	0.0973176
rs78406542	5	147573410	-0.000547753	0.00127521	-0.42954	0.66753	-0.00175052	0.0017289	-1.0125	0.311298
rs75341480	5	147579100	0.0017734	0.0016981	1.04435	0.296325	0.00333112	0.00230163	1.44729	0.147817
rs114269639	5	147583414	0.00181423	0.00104761	1.73179	0.0833117	-0.00143801	0.00142033	-1.01245	0.311324
rs17637955	5	147588167	-0.000248835	0.0012913	-0.192701	0.847193	-0.000507635	0.00175105	-0.289903	0.771891
rs79211908	5	147594150	0.000473816	0.000804827	0.588717	0.556051	-0.00126343	0.00109144	-1.15758	0.247036
rs1120564	5	147606425	0.00133092	0.000996362	1.33578	0.181621	0.00336019	0.00134993	2.48917	0.0128047
rs1159203	5	147619072	0.00103181	0.000828842	1.24488	0.213176	0.00336343	0.00112368	2.99322	0.00276072
rs77315000	5	147629329	-0.000293909	0.00130303	-0.225557	0.821546	0.00290321	0.00176625	1.64371	0.100236
rs13179719	5	147629534	0.00100388	0.000825649	1.21587	0.224036	0.00349436	0.00111932	3.12188	0.00179718
rs116164960	5	147653510	0.00112226	0.0010984	1.02172	0.306914	0.00144751	0.00148929	0.971947	0.331078
rs17638415	5	147694269	1.8e-05	0.00114693	0.0157097	0.987466	0.000254723	0.00155484	0.163827	0.869868
rs6886203	5	147696850	-0.00144013	0.000484218	-2.97414	0.00293833	-0.0018377	0.000656478	-2.79934	0.00512111
rs17705710	5	147702516	-0.00232019	0.0015074	-1.5392	0.123756	-0.00307174	0.00204329	-1.50333	0.132754
rs1422969	5	147703416	-0.00127507	0.000487777	-2.61405	0.00894808	-0.0016417	0.000661157	-2.48307	0.013026
rs72834752	5	147705540	0.000564495	0.000601483	0.938504	0.347986	0.000698251	0.000815254	0.856483	0.391732
rs114340813	5	147725831	-0.000808449	0.00120296	-0.672051	0.501552	8.11e-05	0.00163126	0.049712	0.960352
rs2161431	5	147726212	0.000182437	0.00114275	0.159646	0.87316	0.000426136	0.00154915	0.275078	0.783256
rs17638591	5	147727457	0.000140979	0.0011473	0.122879	0.902203	0.000184956	0.00155572	0.118887	0.905365
rs17776674	5	147731177	-0.0015084	0.000483539	-3.11951	0.00181169	-0.0019137	0.000655597	-2.91902	0.0035116
rs1422966	5	147731747	-0.000675531	0.000942343	-0.716863	0.473459	-0.00158756	0.00127799	-1.24223	0.214151
rs114089320	5	147732487	3.92e-05	0.00115751	0.0338528	0.972995	0.000370445	0.00156897	0.236108	0.813349
rs77027267	5	147738742	-0.00281417	0.00147177	-1.9121	0.0558642	-0.00281299	0.00199438	-1.41046	0.158404
rs116165271	5	147741889	-0.000850818	0.00198922	-0.427715	0.668859	0.00232687	0.00269612	0.863043	0.388115
rs10515609	5	147752991	-0.000153033	0.000682218	-0.224317	0.822511	0.000568224	0.000924727	0.614477	0.538901
rs76789049	5	147754329	0.000907281	0.00210876	0.430244	0.667019	0.00673764	0.00285775	2.35767	0.0183905
rs74412522	5	147756383	-0.000730927	0.00170123	-0.429645	0.667454	-0.00460418	0.00230637	-1.99629	0.0459035
rs6884056	5	147756851	0.00197757	0.00135626	1.45811	0.144812	0.00250338	0.0018379	1.36209	0.173172
rs114054039	5	147758697	0.00043405	0.00202225	0.214637	0.830051	-0.00125078	0.00274123	-0.456284	0.648186
rs35802165	5	147758717	-0.00099606	0.00121242	-0.821547	0.411336	-0.0028683	0.00164333	-1.74542	0.0809124
rs7712350	5	147760482	-0.00152839	0.000483125	-3.16355	0.00155873	-0.00197086	0.000654842	-3.00967	0.00261555
rs7718210	5	147761948	0.00186548	0.00135249	1.37929	0.167806	0.00244655	0.00183279	1.33487	0.181918
rs115045019	5	147768570	0.000855605	0.00117041	0.731033	0.46476	0.000602346	0.00158687	0.379581	0.704257
rs10515613	5	147771465	0.000500941	0.000758507	0.66043	0.508979	0.00188404	0.00102823	1.83231	0.0669058
rs17776882	5	147779752	-0.00117261	0.000476916	-2.45873	0.0139433	-0.00204921	0.000646607	-3.16917	0.00152889
rs17638781	5	147783710	0.000756036	0.000610992	1.23739	0.215943	0.0019917	0.000828293	2.40459	0.0161913
rs74941890	5	147785594	-0.000127755	0.00105699	-0.120867	0.903797	-4.47e-05	0.00143264	-0.0311774	0.975128
rs7730971	5	147790860	-0.000170027	0.000429854	-0.395547	0.692439	0.00154677	0.000582761	2.65421	0.00794975
rs7727519	5	147793151	0.00011549	0.00112304	0.102837	0.918092	0.000117446	0.00152227	0.077152	0.938503
rs11740595	5	147801800	0.00154106	0.000898485	1.71517	0.0863149	-0.0012351	0.00121803	-1.01401	0.310578
rs11168046	5	147803207	-0.00129375	0.000473707	-2.73111	0.00631251	-0.00202249	0.000642144	-3.14958	0.0016352
rs114696037	5	147803446	5.86e-06	0.00112268	0.00522109	0.995834	3.81e-05	0.00152201	0.0250628	0.980005
rs10043775	5	147805120	-0.00115732	0.000480454	-2.40881	0.0160054	-0.00193823	0.000651283	-2.97602	0.00292042
rs201449897	5	147807361	0.00448516	0.00153443	2.92301	0.00346693	0.00728162	0.0020807	3.49959	0.000466036
rs13190336	5	147823134	-0.000128676	0.00108098	-0.119036	0.905247	-0.00226394	0.00146533	-1.545	0.122347
rs76246611	5	147823348	-0.00370122	0.00189312	-1.95509	0.0505731	-0.00127765	0.00256666	-0.497785	0.618636
rs115916480	5	147823448	0.00130717	0.00137566	0.950216	0.342003	-0.00221385	0.00186471	-1.18723	0.235137
rs193259319	5	147823559	0.000314734	0.00148564	0.211851	0.832223	0.00157503	0.00201393	0.782066	0.434177
rs7721661	5	147827921	0.00159946	0.000589437	2.71353	0.0066574	-0.000505255	0.000799042	-0.632326	0.527174
rs116706717	5	147830517	-0.000693987	0.0014266	-0.486461	0.626641	-0.0034964	0.0019339	-1.80795	0.0706154
rs7713927	5	147832428	-0.00137527	0.00047339	-2.90515	0.00367099	-0.00213046	0.000641637	-3.32035	0.000899166
rs75666559	5	147832681	-0.0014425	0.00107634	-1.34019	0.180185	-0.00302941	0.00145905	-2.07629	0.0378677
rs7733401	5	147833281	-0.0011718	0.000474054	-2.47187	0.0134415	-0.00209345	0.000642645	-3.25755	0.00112392
rs17639006	5	147836246	0.00078673	0.000651827	1.20696	0.227448	0.000998001	0.000883614	1.12945	0.258708
rs116477624	5	147840922	0.000474934	0.00113842	0.417188	0.676541	0.000578452	0.00154314	0.374853	0.70777
rs11168048	5	147842353	0.000111126	0.000431335	0.257632	0.796691	-0.00172453	0.000584671	-2.94958	0.00318228
rs3995090	5	147845815	1.75e-06	0.000432242	0.00404897	0.996769	-0.00153717	0.000585975	-2.62327	0.00870942
rs4597955	5	147847273	-0.000472764	0.000432311	-1.09358	0.274142	0.0010602	0.000585972	1.80929	0.0704068
rs1989154	5	147848890	9.48e-05	0.000428175	0.221457	0.824737	-0.00136127	0.000580427	-2.34528	0.0190132
rs1988819	5	147849531	0.000120983	0.000428742	0.282181	0.777805	-0.00132962	0.000581123	-2.28802	0.0221369
rs1988818	5	147849635	9.04e-05	0.000428238	0.211171	0.832754	-0.00134125	0.000580491	-2.31054	0.0208589
rs114731857	5	147851734	0.000193247	0.0011215	0.172311	0.863193	0.000408585	0.00152031	0.268751	0.788122
rs10062444	5	147854062	0.000116507	0.00101353	0.114951	0.908484	0.000752121	0.00137383	0.547464	0.58406
rs10037493	5	147854970	-5.3e-05	0.000428614	-0.123672	0.901575	-0.00123112	0.000581048	-2.1188	0.0341084
rs78467440	5	147855389	-0.00250879	0.00156127	-1.6069	0.108078	-0.000824923	0.00211659	-0.389742	0.696728
rs10058828	5	147855792	-0.000177055	0.00099308	-0.178289	0.858496	0.000581445	0.00134618	0.431921	0.665799
rs6580550	5	147856232	-6.89e-05	0.000429387	-0.160444	0.872531	-0.00109593	0.000582249	-1.88223	0.0598055
rs7733088	5	147856333	1.78e-05	0.000435361	0.0408119	0.967446	-0.00131553	0.000590303	-2.22856	0.0258437
rs7733410	5	147856522	2.92e-05	0.000429755	0.0679967	0.945788	-0.00125945	0.000582441	-2.16237	0.0305905
rs80092883	5	147859678	0.000453011	0.000986448	0.459234	0.646066	0.000193821	0.00133725	0.14494	0.884759
rs10051356	5	147865059	-0.000522838	0.000459722	-1.13729	0.255418	0.000592667	0.000623121	0.951127	0.341541
rs76657877	5	147865692	-0.000765878	0.00128374	-0.5966	0.550775	-0.000362226	0.00174057	-0.208107	0.835145
rs116632464	5	147868256	-0.00153209	0.00188889	-0.811106	0.417305	0.00317768	0.00256137	1.24062	0.214749
rs79352593	5	147868995	-0.0017487	0.00188548	-0.927457	0.35369	0.00373753	0.00255584	1.46235	0.143646
rs1973878	5	147871806	-1.41e-05	0.000446783	-0.031527	0.974849	-0.000198681	0.000605715	-0.328011	0.742904
rs60361934	5	147872096	-0.000668915	0.00127791	-0.523444	0.600666	-0.000500652	0.00173283	-0.288921	0.772642
rs17706497	5	147873769	-0.00129282	0.00102399	-1.26253	0.20676	-0.00352871	0.00138865	-2.54111	0.0110506
rs78924106	5	147876489	-0.00119126	0.00126954	-0.93834	0.348071	-0.00088253	0.00172128	-0.512718	0.608149
rs76872105	5	147877370	-0.00102149	0.00127493	-0.801209	0.423011	-0.000986006	0.00172849	-0.570444	0.568377
rs111499755	5	147878206	-0.00120965	0.0018873	-0.64094	0.521562	0.00336267	0.00255841	1.31436	0.188726
rs112299030	5	147878672	0.000516583	0.00207931	0.24844	0.803794	0.00146642	0.00282455	0.519169	0.603644
rs113989452	5	147880482	-0.00130816	0.00188573	-0.693714	0.487862	0.00355827	0.00255645	1.39188	0.163959
rs113572287	5	147887749	-0.00118712	0.00188228	-0.630679	0.528251	0.00374475	0.00255188	1.46745	0.142255
rs113236274	5	147888273	-0.00135426	0.00188835	-0.717166	0.473272	0.00377495	0.00255974	1.47474	0.140284
rs147899859	5	147888484	-0.00166991	0.00189247	-0.8824	0.377561	0.00409126	0.00256639	1.59417	0.1109
rs111853620	5	147888667	-0.00103547	0.00188941	-0.548038	0.583666	0.00335362	0.0025605	1.30975	0.190281
rs55727780	5	147889348	-0.00129657	0.00188576	-0.687557	0.491732	0.00343228	0.00255633	1.34266	0.179383
rs56351710	5	147889677	-0.000531899	0.0020521	-0.259198	0.795483	0.00278403	0.00278146	1.00092	0.316864
rs112087569	5	147890285	-0.00113083	0.00188921	-0.598574	0.549457	0.00363184	0.00256223	1.41745	0.156353
rs58710455	5	147891932	-0.000958397	0.00126939	-0.755004	0.450247	-0.000797577	0.00172125	-0.463371	0.643099
rs1368384	5	147894948	-0.00083319	0.000498358	-1.67187	0.0945507	-0.00032794	0.000675565	-0.485431	0.627371
rs723181	5	147896324	-0.00129419	0.00125384	-1.03219	0.301986	-0.000511877	0.00169996	-0.301111	0.76333
rs77301065	5	147896967	0.000620899	0.00100854	0.615642	0.538132	-0.00292776	0.00136709	-2.1416	0.0322269
rs10069334	5	147897437	-0.000300665	0.000920486	-0.326637	0.743943	0.000906666	0.0012478	0.726611	0.467465
rs74795771	5	147898148	0.000170982	0.00151625	0.112766	0.910216	0.00142965	0.00205523	0.695617	0.486669
rs13173328	5	147899537	-3.16e-05	0.000437291	-0.0722366	0.942414	-0.000218298	0.000592839	-0.368224	0.712707
rs79147819	5	147901832	-0.00064366	0.00130186	-0.494416	0.621013	-0.000355829	0.0017651	-0.201592	0.840236
rs79129596	5	147902938	-0.00077743	0.000895179	-0.868463	0.385142	0.00108472	0.00121349	0.893885	0.371384
rs116246032	5	147903211	0.000172573	0.00116408	0.148248	0.882147	-0.00431266	0.001578	-2.73299	0.00627665
rs17706602	5	147904553	0.00362384	0.00143923	2.51789	0.0118064	0.00239059	0.00195091	1.22537	0.220438
rs74606029	5	147905679	-0.000945984	0.00127045	-0.744607	0.45651	-0.000670157	0.00172263	-0.38903	0.697254
rs6865878	5	147911716	-0.00116203	0.00127142	-0.913965	0.360736	-0.000665762	0.00172431	-0.386103	0.699421
rs115482598	5	147914172	-0.000201752	0.00135598	-0.148787	0.881722	0.00243657	0.00183772	1.32587	0.184885
rs1816403	5	147916787	0.000792334	0.00124294	0.637466	0.523822	-0.000618015	0.00168454	-0.366874	0.713713
rs149810160	5	147918965	6.61e-05	0.000864326	0.0764211	0.939084	0.00129492	0.00117169	1.10517	0.269085
rs79194540	5	147922433	-0.00109061	0.00126838	-0.859843	0.389876	-0.00103922	0.00171992	-0.604227	0.545693
rs78932366	5	147925136	-0.00089215	0.00188461	-0.473388	0.635937	0.00385235	0.00255495	1.5078	0.131608
rs17639469	5	147926054	-0.000687624	0.000996785	-0.689842	0.490294	0.00217458	0.00135101	1.6096	0.107486
rs80210793	5	147926201	-0.000879612	0.00127003	-0.69259	0.488567	-0.000531833	0.00172201	-0.308845	0.75744
rs17706743	5	147929740	-0.000632159	0.000997273	-0.633887	0.526155	0.00212273	0.0013519	1.57018	0.116373
rs78985254	5	147930225	0.00233451	0.00196234	1.18965	0.234183	0.000140118	0.00266052	0.0526658	0.957998
rs79292644	5	147932610	-0.00102888	0.00126675	-0.812224	0.416664	-0.000918745	0.00171747	-0.534942	0.592691
rs76818808	5	147932896	-0.00105434	0.00126845	-0.831204	0.405859	-0.000713293	0.00172028	-0.414638	0.678407
rs79019973	5	147933560	-0.00268436	0.00157229	-1.7073	0.0877677	-0.00233682	0.00213294	-1.09559	0.27326
rs76912074	5	147934169	-0.000956775	0.00128112	-0.746825	0.45517	-0.000728805	0.00173708	-0.419558	0.674809
rs115129341	5	147937798	-0.000869269	0.00103525	-0.839669	0.401095	0.000493234	0.00140387	0.351338	0.725335
rs35558914	5	147942404	0.000127638	0.00044768	0.28511	0.77556	-0.000113619	0.000606944	-0.187198	0.851505
rs2910096	5	147944361	0.000232707	0.00122073	0.190629	0.848816	-0.000786651	0.00165521	-0.475259	0.634603
rs114891851	5	147944919	-0.000934612	0.00104688	-0.89276	0.371986	0.000742047	0.00141974	0.522664	0.601209
rs116832582	5	147947994	4.98e-06	0.001311	0.00379787	0.99697	0.00263423	0.0017778	1.48174	0.138411
rs116487066	5	147949378	-0.00101859	0.00103173	-0.987272	0.32351	0.000489185	0.00139874	0.349733	0.726539
rs10036157	5	147949971	-0.000398506	0.0005853	-0.680858	0.495962	-0.000823233	0.0007934	-1.0376	0.299456
rs79306190	5	147950154	0.000372068	0.00136831	0.271918	0.785686	0.00299985	0.00185431	1.61777	0.105712
rs114922740	5	147951078	0.000281143	0.00136721	0.205633	0.837078	0.00278822	0.00185304	1.50467	0.132411
rs75684093	5	147951224	6.13e-05	0.001362	0.0449974	0.964109	0.00281621	0.00184599	1.52558	0.127115
rs17108435	5	147953247	-0.000516669	0.000631129	-0.818643	0.412991	-0.00174437	0.000855564	-2.03885	0.0414661
rs17108437	5	147953599	0.000333727	0.00135114	0.246996	0.804911	0.0026896	0.00183143	1.46858	0.141947
rs7703168	5	147953955	0.000584327	0.00136268	0.428806	0.668065	0.00284447	0.00184738	1.53973	0.123627
rs78464166	5	147954026	0.000450953	0.00153073	0.2946	0.768299	0.00144933	0.00207463	0.698595	0.484806
rs4489051	5	147954485	0.000172091	0.0013636	0.126203	0.899571	0.00237252	0.00184834	1.2836	0.199284
rs115814959	5	147960011	-0.00112276	0.00103261	-1.08731	0.276902	0.000550737	0.00140024	0.393316	0.694087
rs80307942	5	147968858	-0.000223167	0.00109671	-0.203488	0.838754	0.00300654	0.00148675	2.02223	0.0431531
rs4280857	5	147972619	-4.97e-05	0.00110944	-0.0447905	0.964274	0.00329821	0.00150354	2.19362	0.0282633
rs17108477	5	147973265	-0.000916407	0.000671502	-1.36471	0.172344	2.78e-05	0.000910333	0.0305114	0.975659
rs75985561	5	147975233	0.000899657	0.00116815	0.770156	0.441208	0.00154915	0.00158369	0.978194	0.327979
rs116458312	5	147976829	-0.000169087	0.000957052	-0.176675	0.859764	0.00187565	0.00129716	1.44597	0.148188
rs115850710	5	147977423	-0.00186268	0.00149109	-1.24921	0.211589	-0.00495828	0.00202257	-2.45147	0.014228
rs75341369	5	147985488	-0.000685738	0.00165413	-0.414561	0.678464	0.0042272	0.00224213	1.88535	0.0593836
rs79294001	5	147986021	0.000447901	0.00115022	0.389405	0.696977	0.00243821	0.00155923	1.56373	0.117882
rs72832081	5	147987113	-0.00255389	0.00168253	-1.51789	0.129044	-0.000339313	0.00228056	-0.148785	0.881723
rs72832082	5	147987983	-0.00253304	0.00168061	-1.50722	0.131756	-0.000806525	0.00227787	-0.35407	0.723287
rs73797930	5	147989542	-0.000372977	0.00165388	-0.225516	0.821578	0.00400969	0.00224194	1.78849	0.0736976
rs13182913	5	147995605	0.00013655	0.000448418	0.304516	0.760735	-0.00135726	0.000607941	-2.23255	0.0255794
rs74409857	5	147996147	0.000909714	0.0011691	0.778131	0.436492	0.0020234	0.00158489	1.27668	0.201716
rs72837412	5	147997485	-0.0024094	0.00168368	-1.43103	0.152422	-0.00066748	0.00228191	-0.292509	0.769898
rs78369190	5	147999903	-0.000431793	0.00122976	-0.35112	0.725499	-0.00379455	0.00166668	-2.27671	0.0228043
rs73797933	5	148002325	-0.000676736	0.00165545	-0.408793	0.682692	0.00388082	0.002244	1.72942	0.0837358
rs17108523	5	148002454	-0.000389679	0.00167586	-0.232525	0.81613	0.0040929	0.00227153	1.80182	0.0715744
rs72837414	5	148008065	-0.00208017	0.00168617	-1.23366	0.21733	-0.00138157	0.00228541	-0.604519	0.545499
rs75098848	5	148009101	7.39e-05	0.000798345	0.0925582	0.926255	0.00224371	0.00108262	2.07248	0.0382212
rs6865654	5	148011956	4.14e-05	0.000442612	0.0935893	0.925435	-0.00074002	0.000599998	-1.23337	0.217439
rs72837416	5	148014116	-0.00201203	0.00172802	-1.16436	0.244281	-0.00145416	0.00234292	-0.62066	0.534824
rs17639735	5	148016537	0.000330842	0.000676854	0.488794	0.624988	0.0014268	0.000917597	1.55493	0.119964
rs114956974	5	148017789	-0.000516484	0.00105179	-0.491055	0.623388	0.00166121	0.00142564	1.16524	0.243924
rs79182202	5	148021396	0.000811897	0.00144013	0.563767	0.572913	0.000638516	0.00195323	0.326903	0.743742
rs76012247	5	148022184	-0.00155198	0.00138119	-1.12365	0.261163	0.00181019	0.00187245	0.96675	0.33367
rs77446260	5	148027850	6.46e-05	0.00103708	0.0623072	0.950318	-0.00297938	0.00140584	-2.11929	0.0340667
rs35603339	5	148030961	0.000670982	0.000500674	1.34016	0.180196	-0.000908837	0.000678849	-1.33879	0.18064
rs1862346	5	148038227	0.000198868	0.0010939	0.181798	0.855742	-0.000175503	0.00148319	-0.118328	0.905808
rs115617386	5	148057525	0.00106164	0.00165197	0.642649	0.520452	-0.00487022	0.00223907	-2.1751	0.029623
rs1820073	5	148057596	0.000769551	0.000434488	1.77116	0.0765343	-0.000266541	0.000589071	-0.452477	0.650926
rs75954564	5	148066720	-0.00115517	0.00133911	-0.862643	0.388335	0.00205305	0.00181546	1.13087	0.258109
rs116470451	5	148075167	0.00066541	0.00105094	0.633157	0.526632	-0.00221845	0.00142475	-1.55708	0.119452
rs71582307	5	148088812	0.0017401	0.00106289	1.63713	0.101603	0.00359811	0.00144057	2.49769	0.0125012
rs149623856	5	148093163	0.00196427	0.00127831	1.53661	0.12439	0.000368781	0.00173259	0.212849	0.831445
rs764414	5	148093644	0.000739714	0.000433015	1.70829	0.0875841	2.73e-05	0.000586991	0.0465466	0.962875
rs71582309	5	148099424	-0.000217632	0.000578684	-0.376081	0.706857	-0.000518222	0.0007844	-0.660661	0.50883
rs115736170	5	148108261	-0.00054082	0.00185955	-0.290834	0.771179	0.00292861	0.00252033	1.162	0.245238
rs79965290	5	148109084	-0.000174171	0.00103522	-0.168245	0.866391	0.000137428	0.00140318	0.0979404	0.92198
rs1465405	5	148116202	0.00113301	0.000494158	2.29281	0.0218596	-0.000339274	0.000669804	-0.506528	0.612486
rs79090999	5	148117405	0.000223378	0.00114292	0.195445	0.845044	0.00156061	0.00154941	1.00722	0.313829
rs62378908	5	148147742	0.000974111	0.00152036	0.64071	0.521712	-0.000553657	0.00206107	-0.268626	0.788218
rs75725323	5	148149155	0.00064789	0.000809491	0.800367	0.423499	-0.0001925	0.00109723	-0.175442	0.860732
rs71584073	5	148149418	-0.00120316	0.000818643	-1.4697	0.141644	-0.00280143	0.00110839	-2.52749	0.0114888
rs2569001	5	148152058	-0.000579695	0.000426313	-1.35979	0.173898	-0.000611695	0.000577834	-1.0586	0.289783
rs72824921	5	148157249	0.000442553	0.000553715	0.799243	0.42415	0.000732941	0.000750389	0.976748	0.328694
rs30319	5	148161051	-0.000847133	0.000891413	-0.950327	0.341947	0.00119122	0.0012087	0.985541	0.324359
rs17108726	5	148162464	0.00036032	0.00122501	0.294137	0.768654	0.0019035	0.00166143	1.1457	0.251921
rs78271253	5	148167739	3.05e-05	0.000720627	0.0423472	0.966222	-7.76e-05	0.000976849	-0.0794165	0.936701
rs116519114	5	148168678	0.000659074	0.00191626	0.343937	0.730894	0.00439702	0.00259726	1.69295	0.0904668
rs17640419	5	148169346	0.00132362	0.000560287	2.3624	0.0181575	0.00139588	0.000759864	1.83702	0.0662084
rs17640437	5	148169675	-0.00102264	0.000924082	-1.10665	0.268445	0.000560801	0.00125289	0.447606	0.654438
rs9285673	5	148172928	-0.000250835	0.000746495	-0.336017	0.736859	-0.00321441	0.00101166	-3.17737	0.0014863
rs75135209	5	148173631	-0.00132613	0.00154164	-0.860203	0.389678	0.00310918	0.00209016	1.48753	0.136875
rs10515619	5	148175104	0.000810578	0.000964929	0.840039	0.400887	0.00411849	0.00130851	3.14745	0.00164717
rs17778143	5	148178371	-0.000514515	0.000518906	-0.991539	0.321423	-0.000685916	0.000703565	-0.974916	0.329603
rs75145112	5	148190009	-0.00125866	0.000923403	-1.36306	0.172863	-0.00220899	0.00125178	-1.76468	0.0776183
rs34150749	5	148192082	0.00622593	0.00210782	2.95373	0.00313987	0.00486373	0.00285621	1.70286	0.0885951
rs72824933	5	148193240	0.00376942	0.00131131	2.87454	0.00404642	0.00321925	0.00177814	1.81046	0.0702255
rs10064673	5	148194962	0.000691829	0.000546451	1.26604	0.205499	7.45e-05	0.000740643	0.10065	0.919828
rs55731806	5	148195304	0.00460546	0.00121558	3.78868	0.000151478	0.00191159	0.00164773	1.16013	0.245995
rs34665952	5	148196104	-0.00289307	0.0015313	-1.88929	0.0588545	-0.0019673	0.00207593	-0.947669	0.343299
rs115271171	5	148196863	-0.00155945	0.00144936	-1.07595	0.281948	-0.0028487	0.00196433	-1.45021	0.147001
rs13357143	5	148198505	-0.000905932	0.00190221	-0.476252	0.633895	-0.00183719	0.00258121	-0.711754	0.476617
rs2895795	5	148204966	-5.05e-06	0.000554277	-0.00911857	0.992725	-0.000115607	0.000751428	-0.15385	0.877728
rs2400707	5	148205052	0.00110516	0.000428212	2.58087	0.00985567	-0.000486163	0.000580488	-0.837508	0.402308
rs12654778	5	148205741	-0.00121042	0.000446416	-2.71141	0.00670009	0.000784664	0.000605426	1.29605	0.194959
rs1042713	5	148206440	-0.00117947	0.000444162	-2.65549	0.00791968	0.000660825	0.00060215	1.09744	0.272449
rs1042714	5	148206473	0.00111859	0.000429208	2.60618	0.00915638	-0.000546921	0.000581786	-0.940073	0.347181
rs1042717	5	148206646	-0.000102389	0.000553993	-0.18482	0.853371	-0.000220184	0.00075099	-0.293192	0.769376
rs1800888	5	148206885	-0.00625765	0.00176348	-3.54847	0.000387532	-0.00442017	0.00239091	-1.84874	0.0644965
rs1042719	5	148207447	0.000231408	0.000477752	0.484369	0.628124	0.000377661	0.000647693	0.583086	0.559836
Affx-25828646	5	148207633	3.83e-05	0.000466333	0.0821084	0.934561	0.000489543	0.000632009	0.774583	0.438587
rs33942282	5	148208818	0.00146755	0.00121705	1.20582	0.227887	-0.0014691	0.00165091	-0.889876	0.373533
rs113834221	5	148212702	0.00118297	0.00117683	1.00522	0.314791	-0.00149323	0.00159509	-0.936142	0.349201
rs57804121	5	148214146	-0.000894378	0.000574406	-1.55705	0.11946	-0.000728815	0.000778466	-0.93622	0.349161
rs12652757	5	148214229	6.2e-05	0.00108809	0.0569781	0.954563	0.000372103	0.00147534	0.252215	0.800875
rs17108817	5	148215902	-0.000519439	0.000430728	-1.20596	0.227835	0.000480243	0.000584118	0.822169	0.410981
rs11957757	5	148216187	-0.000157119	0.000429003	-0.366241	0.714185	-0.000450076	0.000581738	-0.773675	0.439124
rs10066266	5	148216319	0.000519311	0.000428654	1.21149	0.225707	-8.79e-05	0.000581344	-0.151231	0.879794
rs6888329	5	148216402	-8.99e-05	0.00045311	-0.198363	0.842762	0.000286716	0.000614659	0.466463	0.640884
rs55965338	5	148216861	9.58e-05	0.000538426	0.177868	0.858827	-0.000653835	0.000729852	-0.895845	0.370336
rs6580584	5	148220997	-0.000721873	0.000903013	-0.799405	0.424056	-0.000339774	0.00122427	-0.277532	0.781372
rs6888011	5	148221473	-0.000119869	0.000452422	-0.264949	0.791049	0.000878138	0.000613279	1.43187	0.152181
rs115307998	5	148229365	0.000663453	0.00104474	0.635044	0.5254	0.00182406	0.00141615	1.28805	0.197731
rs10515620	5	148232210	-0.000216087	0.00115959	-0.186348	0.852172	0.000185345	0.00157297	0.117831	0.906202
rs10077791	5	148232687	-0.000791543	0.000992289	-0.797693	0.425049	6.71e-06	0.00134547	0.0049883	0.99602
rs55645918	5	148239611	-0.00136283	0.00137151	-0.993669	0.320385	-0.00216665	0.00185937	-1.16526	0.243913
rs72829143	5	148241484	-0.000590598	0.000873426	-0.676185	0.498923	-0.00141295	0.00118381	-1.19356	0.232651
rs4705275	5	148246427	0.000359204	0.000426891	0.841443	0.400101	0.0011125	0.000578863	1.92187	0.0546234
rs75894327	5	148246554	-0.000735164	0.00119833	-0.613493	0.539551	-2.82e-05	0.00162451	-0.0173597	0.98615
rs6868119	5	148248667	-0.000590009	0.00104046	-0.567064	0.570671	-0.00235716	0.00141045	-1.67121	0.0946819
rs4705276	5	148249230	0.000486958	0.000596398	0.816499	0.414215	-0.00169447	0.000808608	-2.09554	0.0361241
rs6893517	5	148250573	0.000121662	0.000435736	0.279211	0.780083	0.00130828	0.000590647	2.21499	0.0267616
rs1036176	5	148253891	0.000195209	0.000452254	0.431634	0.666007	0.000361002	0.000612971	0.588938	0.555903
rs930204	5	148254472	0.00153833	0.00152909	1.00605	0.314394	-4.3e-05	0.00207345	-0.0207225	0.983467
rs11953428	5	148260401	-0.00305672	0.00117279	-2.60637	0.00915131	0.00108252	0.00158991	0.680868	0.495956
rs114358725	5	148268065	0.000979744	0.00114585	0.855033	0.392533	0.000915832	0.00155354	0.589514	0.555517
rs57881034	5	148284966	-0.00162041	0.00101515	-1.59622	0.110441	-0.0011097	0.00137636	-0.806257	0.420095
rs62378390	5	148289206	-0.000180683	0.000692396	-0.260954	0.794128	0.00081121	0.000938572	0.864302	0.387423
rs62378392	5	148292525	-0.000828194	0.00120725	-0.68602	0.492701	0.00188091	0.00163798	1.14831	0.250843
rs10875641	5	148292922	-0.000459714	0.0004466	-1.02936	0.30331	-5.39e-05	0.00060551	-0.0889753	0.929102
rs11744605	5	148295229	2.47e-05	0.000445766	0.0554876	0.95575	0.000612531	0.00060439	1.01347	0.310837
rs17653203	5	148295775	-0.000128736	0.000758765	-0.169666	0.865273	-0.0023212	0.00102832	-2.25727	0.0239919
rs6861204	5	148300057	0.000382503	0.000521109	0.734016	0.46294	-0.000601849	0.000706376	-0.852023	0.394202
rs76179800	5	148304878	-0.000876973	0.00111388	-0.787316	0.431097	0.00142706	0.00151018	0.944963	0.344679
rs6881051	5	148308260	-0.000106729	0.000442902	-0.240977	0.809573	0.000553889	0.000600475	0.922418	0.356311
rs17461542	5	148310477	-0.000180482	0.000462678	-0.390082	0.696477	0.000783868	0.000627221	1.24975	0.211393
rs7729953	5	148312767	-7.21e-05	0.000441022	-0.163508	0.870119	-0.000342704	0.000597613	-0.573455	0.566337
rs4705064	5	148313933	8.21e-05	0.000441501	0.185996	0.852448	-0.000138073	0.00059842	-0.230729	0.817525
rs58700550	5	148319491	0.000414201	0.000611503	0.67735	0.498185	0.000443742	0.000829211	0.535137	0.592556
rs17571372	5	148329781	-0.00119466	0.00133436	-0.895301	0.370627	9.47e-06	0.00180835	0.00523681	0.995822
rs12522393	5	148331540	0.000238807	0.00042819	0.557714	0.57704	-0.000154329	0.000580443	-0.265882	0.79033
rs2058490	5	148332532	-0.000575269	0.000452779	-1.27053	0.203897	-0.000182304	0.00061382	-0.296999	0.766467
rs78489558	5	148339334	-8.1e-05	0.000767205	-0.105615	0.915888	-0.00135658	0.00104016	-1.3042	0.192166
rs11749677	5	148340041	-0.000598347	0.000443614	-1.3488	0.177402	-0.000105044	0.00060193	-0.174513	0.861463
rs111340055	5	148346221	1.45e-06	0.001341	0.0010789	0.999139	0.00188006	0.00181802	1.03412	0.30108
rs6580590	5	148360374	0.000224104	0.000526658	0.425521	0.670457	0.00058149	0.000713907	0.814518	0.415349
rs4705303	5	148367643	0.000820456	0.000429862	1.90865	0.0563085	9.7e-05	0.000582791	0.166387	0.867852
rs76955068	5	148371305	-0.00189585	0.00143442	-1.32168	0.186275	-0.00128169	0.00194427	-0.659212	0.50976
rs13359285	5	148372422	0.000597326	0.00157813	0.378501	0.705058	-0.00225348	0.00213924	-1.0534	0.292159
rs77006256	5	148387687	0.00197612	0.00199625	0.989918	0.322215	-0.00162893	0.00270709	-0.601729	0.547355
rs55853803	5	148388420	0.000238413	0.00114842	0.2076	0.835541	0.00160525	0.00155662	1.03124	0.30243
rs17641073	5	148389714	-0.000331753	0.00170758	-0.194283	0.845954	-0.00286937	0.00231522	-1.23935	0.215216
rs7704297	5	148390295	0.000648817	0.000548969	1.18188	0.237253	-0.000710342	0.000744199	-0.954505	0.339829
rs72835356	5	148397045	0.00131881	0.00109218	1.2075	0.227241	0.00185208	0.00148114	1.25044	0.211139
rs34112548	5	148397723	-0.000632882	0.000751262	-0.842426	0.39955	-0.00098393	0.00101899	-0.965589	0.334251
rs17722209	5	148406386	0.000633595	0.000549082	1.15392	0.248535	-0.000757405	0.000744424	-1.01744	0.308946
rs1432794	5	148407708	0.000655378	0.00121619	0.538876	0.589973	0.0024083	0.00164933	1.46017	0.144245
rs72835358	5	148408870	-0.0015608	0.00184353	-0.846638	0.397197	-0.00443501	0.00249721	-1.77599	0.0757359
rs1864950	5	148409765	-0.00182919	0.00109504	-1.67043	0.0948357	0.000503956	0.00148448	0.339483	0.734246
rs36067	5	148417553	0.000313797	0.000519801	0.603687	0.546052	0.00067133	0.000704803	0.952508	0.34084
rs17722293	5	148422274	0.00172456	0.0018189	0.948137	0.34306	0.00440655	0.00246565	1.78717	0.0739106
rs114348392	5	148423623	-0.00129562	0.00134149	-0.965805	0.334143	2.47e-05	0.00181876	0.0135562	0.989184
rs72835360	5	148424722	0.000176591	0.0010887	0.162203	0.871146	0.000885339	0.00147566	0.59996	0.548533
rs36044	5	148441128	0.000496104	0.000545272	0.909828	0.362914	0.000757427	0.000739525	1.02421	0.305738
rs62380066	5	148442297	0.00125737	0.000585444	2.14773	0.0317363	0.000275967	0.000793619	0.347732	0.728042
rs79065962	5	148446287	0.00100095	0.00102553	0.976037	0.329047	-0.00168693	0.00139044	-1.21323	0.225042
rs113096032	5	148452317	-0.0012691	0.00130886	-0.969617	0.332238	0.00221268	0.00177449	1.24694	0.212421
rs2915810	5	148452330	-7.32e-05	0.00108906	-0.0671991	0.946423	0.00154725	0.00147591	1.04834	0.294484
rs77795944	5	148466539	-0.00105225	0.00137872	-0.763204	0.445342	6.65e-05	0.00186893	0.035563	0.971631
rs74757407	5	148474831	0.000583945	0.00181559	0.321628	0.747735	0.00498518	0.0024594	2.02699	0.0426646
rs13182697	5	148485449	0.000432637	0.000428535	1.00957	0.312701	-0.000369209	0.000580968	-0.635506	0.525099
rs1363522	5	148489570	-0.000582326	0.000505859	-1.15116	0.249666	-0.000735097	0.000685405	-1.0725	0.283496
rs5872109	5	148490113	-0.00220084	0.00118936	-1.85045	0.06425	-0.00160125	0.00161225	-0.99318	0.320623
rs1592931	5	148496889	-0.00180729	0.000951006	-1.9004	0.0573814	-0.000787973	0.00128933	-0.611149	0.541101
rs55927773	5	148497712	-0.000836991	0.00191213	-0.437728	0.661584	-0.00225772	0.00259348	-0.870538	0.384007
rs4705316	5	148498799	-0.000564339	0.00049886	-1.13126	0.257947	-0.00052798	0.000676338	-0.780645	0.435012
rs117208334	5	148503191	-0.00240569	0.00122014	-1.97166	0.0486494	-0.00224044	0.00165379	-1.35473	0.175505
rs115758161	5	148508952	-0.00085237	0.00190624	-0.447146	0.65477	-0.000106933	0.0025847	-0.0413715	0.967
rs79239742	5	148513424	0.00117693	0.0013006	0.904914	0.365512	-0.00236889	0.00176319	-1.34353	0.179103
rs111914167	5	148521810	0.000806428	0.00175196	0.460299	0.645302	-0.000221563	0.00237551	-0.0932696	0.925689
rs4147470	5	148528107	-0.000868963	0.000426827	-2.03587	0.0417644	0.000537728	0.000578553	0.929437	0.352663
rs17708703	5	148530233	0.000228194	0.00110161	0.207146	0.835896	0.00189944	0.00149316	1.2721	0.20334
rs114775811	5	148532499	-0.000787698	0.00164015	-0.480259	0.631044	-0.00272558	0.00222377	-1.22566	0.220328
rs17708733	5	148532829	-0.00229248	0.0010722	-2.1381	0.0325094	-0.00125706	0.00145389	-0.864623	0.387247
rs114464628	5	148533724	-0.000442048	0.00108715	-0.406612	0.684293	-0.000372516	0.00147351	-0.25281	0.800416
rs6580598	5	148533752	0.00267479	0.000528305	5.06297	4.13e-07	0.000219549	0.000716485	0.306426	0.759281
rs17109693	5	148535339	0.00230053	0.00164411	1.39926	0.161737	-0.00122763	0.00222911	-0.550724	0.581824
rs75774993	5	148535719	0.00247646	0.00168248	1.47191	0.141045	0.00181278	0.00228074	0.794822	0.426718
rs78967297	5	148542007	0.000532163	0.000901861	0.590071	0.555143	-0.00139163	0.00122265	-1.13821	0.255034
rs9763202	5	148548419	0.001993	0.000486061	4.10031	4.13e-05	0.000452469	0.000658835	0.686771	0.492227
rs13162294	5	148548587	-0.000371275	0.000466745	-0.795456	0.426349	5.74e-05	0.000632781	0.0906826	0.927745
rs6881442	5	148549111	0.000251546	0.000438129	0.574137	0.565876	0.00159874	0.000594213	2.69051	0.00713464
rs75868787	5	148557596	-0.00127431	0.00161201	-0.79051	0.429231	0.000323394	0.00218482	0.148018	0.882328
rs17109719	5	148559714	-0.000372491	0.00145658	-0.255729	0.79816	0.00197451	0.0019743	1.00011	0.31726
rs4705327	5	148566140	-0.000226347	0.000447256	-0.506079	0.612801	0.00133133	0.000606293	2.19585	0.0281035
rs7720260	5	148576253	-0.000357262	0.000426406	-0.837846	0.402118	0.00134955	0.000578025	2.33476	0.0195564
rs12513760	5	148577521	-0.00160175	0.00111181	-1.44067	0.14968	0.000203941	0.00150768	0.135268	0.8924
rs112155822	5	148580304	6.28e-05	0.000986708	0.0636272	0.949267	0.000527986	0.00133814	0.394567	0.693163
rs2918286	5	148584631	0.000256596	0.000435531	0.589158	0.555756	0.00131911	0.000590467	2.23402	0.0254826
rs112415730	5	148587840	0.0012359	0.00110437	1.11909	0.263102	0.000626689	0.00149739	0.418522	0.675566
rs111709032	5	148592398	-0.00163645	0.00154022	-1.06248	0.28802	-0.00229395	0.00208784	-1.09872	0.271891
rs13174812	5	148593472	-0.000242261	0.000458345	-0.528557	0.597113	0.000921198	0.000621397	1.48246	0.138218
rs79091143	5	148594724	-0.000376951	0.00133609	-0.282129	0.777845	-0.000635023	0.00181098	-0.350653	0.725849
rs17109807	5	148600845	-0.000149018	0.00109204	-0.136459	0.891459	0.000602472	0.00148027	0.407002	0.684007
rs67661015	5	148607734	-0.000442032	0.000703921	-0.627958	0.530032	-0.000873442	0.000954629	-0.914954	0.360216
rs75600141	5	148611554	-0.000198727	0.000937338	-0.212013	0.832097	0.000471569	0.00127096	0.371032	0.710614
rs76766643	5	148613163	0.00246692	0.00165291	1.49247	0.135576	-0.000372797	0.00224165	-0.166305	0.867917
rs13161083	5	148616051	-9.7e-05	0.000754142	-0.128657	0.897629	-6.11e-05	0.00102225	-0.0597658	0.952342
rs59032271	5	148618749	-0.000444909	0.000436924	-1.01828	0.308548	0.000628726	0.000591874	1.06226	0.288118
rs114548064	5	148618835	6.49e-05	0.00189671	0.0341959	0.972721	-0.00363772	0.00257151	-1.41463	0.157179
rs73275729	5	148623991	0.00378073	0.00159438	2.37128	0.017727	0.000882779	0.00216252	0.408217	0.683114
rs79721451	5	148634638	-0.00314395	0.00187663	-1.67531	0.093874	-0.00162667	0.00254699	-0.638661	0.523044
rs17642235	5	148644292	-0.000445322	0.000511671	-0.870328	0.384122	-0.000965066	0.00069376	-1.39107	0.164206
rs55917602	5	148645462	-0.000144872	0.000972826	-0.148918	0.881618	0.0002573	0.00131866	0.195122	0.845298
rs1370975	5	148646282	-3.74e-05	0.000426493	-0.087595	0.930199	-0.000241947	0.00057826	-0.418406	0.675651
rs10515625	5	148647553	0.000243436	0.000787246	0.309225	0.75715	0.000124656	0.00106723	0.116803	0.907016
rs6879581	5	148652817	0.00245181	0.00151576	1.61755	0.105762	0.00105125	0.00205449	0.511683	0.608874
rs74512219	5	148653361	0.00129989	0.000812952	1.59897	0.109829	-0.00134727	0.00110138	-1.22326	0.221233
rs17109893	5	148658759	-0.000568935	0.000909939	-0.625245	0.531811	-0.000868503	0.00123358	-0.70405	0.481402
rs1438692	5	148659664	-0.000224323	0.000431599	-0.519747	0.60324	0.000482881	0.000585142	0.825237	0.409238
rs10477412	5	148661497	0.00106177	0.00124286	0.854298	0.392941	0.00250149	0.00168443	1.48507	0.137527
rs62378115	5	148661797	0.00139363	0.00119503	1.16619	0.243539	0.000630897	0.00161997	0.389449	0.696944
rs352360	5	148663788	0.000290543	0.000427644	0.679405	0.496882	0.000627597	0.000579596	1.08282	0.27889
rs76287870	5	148666184	-0.000915416	0.000659849	-1.38731	0.165348	-0.000763552	0.000894548	-0.853562	0.393348
rs1693904	5	148672361	-0.000924352	0.000739727	-1.24959	0.211452	-0.000216999	0.00100283	-0.216386	0.828687
rs931645	5	148674271	-0.00107651	0.0009006	-1.19533	0.23196	5.91e-05	0.00122105	0.0483886	0.961407
rs813036	5	148679421	-0.000634553	0.000598631	-1.06001	0.289143	0.000426311	0.00081163	0.525253	0.599408
rs61734415	5	148680717	0.00105437	0.000959514	1.09886	0.271831	-0.00163521	0.00130122	-1.25667	0.208874
rs17642472	5	148683087	-0.000413199	0.000818318	-0.504937	0.613604	0.00109272	0.00110928	0.985078	0.324586
rs115870011	5	148684117	-0.000704343	0.00146648	-0.480294	0.631019	-0.00363501	0.00198847	-1.82805	0.0675436
rs72837099	5	148685302	4.5e-05	0.00109665	0.0410292	0.967273	-0.000300576	0.00148729	-0.202096	0.839842
rs34110934	5	148689393	-1.08e-05	0.000852667	-0.0126383	0.989916	0.000489374	0.00115596	0.42335	0.67204
rs920318	5	148690612	-0.00209304	0.000817382	-2.56066	0.0104478	-2.51e-05	0.00110813	-0.0226551	0.981925
rs116696317	5	148693333	0.00385421	0.00201953	1.90847	0.056332	0.00306227	0.00273776	1.11853	0.263342
rs2438491	5	148694097	-0.000521588	0.000518272	-1.0064	0.314225	0.000946044	0.000702626	1.34644	0.178162
rs17642570	5	148699825	-0.00149999	0.00131844	-1.1377	0.255247	-0.00088334	0.00178719	-0.494262	0.621122
Affx-25834738	5	148700714	0.00039969	0.000455028	0.878385	0.379736	-0.000196585	0.00061686	-0.318686	0.749965
rs56036758	5	148712066	0.000502225	0.000838856	0.598702	0.549372	0.00180113	0.00113687	1.58429	0.113128
rs11743308	5	148718498	0.000234237	0.000507983	0.461112	0.644718	0.00150276	0.000688506	2.18264	0.0290628
rs352350	5	148721551	0.000409064	0.00043363	0.943347	0.345504	0.000400291	0.000588111	0.680639	0.496101
rs6887230	5	148726146	-0.000337712	0.000454491	-0.743055	0.457449	-0.000771949	0.000616272	-1.25261	0.210348
rs113180219	5	148729821	0.000123141	0.00100541	0.122479	0.90252	0.0010738	0.00136392	0.787291	0.431112
rs113572214	5	148738116	8.07e-05	0.000426009	0.189507	0.849696	0.000228808	0.000577492	0.396209	0.691951
rs115544756	5	148740238	-0.000753624	0.00114661	-0.65726	0.511014	-0.00285756	0.00155421	-1.83859	0.0659762
rs4705336	5	148747902	0.00030503	0.000527605	0.578141	0.563169	-0.00118434	0.000715184	-1.656	0.0977231
rs62378148	5	148748705	-0.00306606	0.00157286	-1.94935	0.0512551	-0.00447424	0.00213202	-2.09859	0.0358543
rs353252	5	148750203	0.000608219	0.00056964	1.06773	0.285645	0.0015871	0.000772264	2.05512	0.0398679
rs2227460	5	148754136	0.000775007	0.00112853	0.686739	0.492248	-0.00166617	0.00152988	-1.08908	0.276119
rs79606543	5	148754781	-0.000595002	0.00155203	-0.38337	0.701446	-0.0032886	0.00210429	-1.56281	0.118099
rs2227468	5	148758183	0.000895718	0.00119763	0.747909	0.454516	0.00244416	0.00162362	1.50538	0.132228
rs61433829	5	148761050	-0.0017644	0.000805691	-2.18992	0.0285305	-0.00108399	0.00109215	-0.992526	0.320942
rs371488	5	148770276	0.00295062	0.00143557	2.05537	0.039844	0.00125243	0.00194644	0.643445	0.519936
rs10050356	5	148775670	-0.000400842	0.000451336	-0.888124	0.374475	-0.00122909	0.000612195	-2.00768	0.0446778
rs75148296	5	148780439	0.000731742	0.000960341	0.761961	0.446084	-0.00210853	0.00130199	-1.61947	0.105348
rs10515627	5	148780713	-9.55e-05	0.000619342	-0.154206	0.877447	0.00139829	0.000839874	1.66488	0.0959373
rs79299193	5	148783180	0.002307	0.00144462	1.59695	0.110277	0.000159005	0.00195903	0.0811654	0.93531
rs6861564	5	148783268	0.000334769	0.000426793	0.784382	0.432816	-0.000736665	0.000578605	-1.27317	0.202957
rs6887452	5	148783767	8.4e-05	0.000464976	0.180618	0.856668	0.000717921	0.000630985	1.13778	0.255214
rs1345724	5	148784398	-5.47e-05	0.000427929	-0.127867	0.898254	0.00164077	0.000580167	2.82809	0.00468293
rs1363629	5	148784439	-0.00182429	0.000890778	-2.04797	0.0405638	-0.0023727	0.00120805	-1.96407	0.0495231
rs726953	5	148784809	0.000517808	0.000440918	1.17439	0.240241	-0.000165813	0.000597788	-0.277378	0.78149
rs368510	5	148787469	-1.21e-05	0.000454001	-0.026628	0.978756	-0.00132634	0.000615431	-2.15513	0.0311522
rs353285	5	148793193	3.74e-05	0.000438767	0.0852468	0.932065	-0.000879025	0.000594797	-1.47786	0.139447
rs77278171	5	148795227	1.39e-05	0.00108121	0.0128453	0.989751	0.00260971	0.00146468	1.78176	0.0747887
rs13186940	5	148796114	-0.000760043	0.000521862	-1.4564	0.145282	0.000984746	0.000707395	1.39207	0.163901
rs17796714	5	148800089	0.000620874	0.000592444	1.04799	0.294645	0.000235048	0.000803102	0.292675	0.769771
rs17110060	5	148800134	0.00108257	0.000643786	1.68158	0.0926522	0.000524553	0.000872698	0.601071	0.547793
rs353297	5	148801771	-0.000947904	0.000481349	-1.96926	0.0489237	0.00121824	0.000652562	1.86686	0.0619223
rs12659504	5	148805005	-0.000265779	0.000598357	-0.444182	0.656911	-0.000120204	0.000811114	-0.148196	0.882188
rs75777785	5	148805038	-0.000206803	0.00133441	-0.154978	0.876839	0.000656584	0.00180872	0.36301	0.716598
rs55857000	5	148809671	-0.000183367	0.000867333	-0.211414	0.832564	-0.000685125	0.00117588	-0.58265	0.560129
rs76596878	5	148811061	0.000312621	0.00191042	0.16364	0.870015	0.00144174	0.00258898	0.556873	0.577614
rs353290	5	148812454	0.00034431	0.000431453	0.798024	0.424857	1.02e-05	0.000585171	0.01751	0.98603
rs353289	5	148812731	0.00179488	0.000936605	1.91637	0.0553189	-0.000315283	0.00126881	-0.248488	0.803757
rs35928487	5	148814227	2.21e-05	0.00123973	0.0178141	0.985787	-0.00243306	0.00168075	-1.44761	0.147728
rs60910130	5	148816146	2.92e-05	0.00114144	0.025541	0.979623	-0.00066948	0.0015474	-0.432649	0.66527
rs73279529	5	148818416	-0.00112219	0.000869705	-1.29031	0.196943	-0.0010188	0.00117921	-0.863971	0.387605
rs452366	5	148818629	-0.00050769	0.000433384	-1.17145	0.241417	-0.000153032	0.000588179	-0.260179	0.794726
rs443402	5	148818868	-0.000792502	0.000776128	-1.0211	0.30721	-0.000195148	0.00105212	-0.18548	0.852853
rs403084	5	148819714	-0.00117588	0.000522997	-2.24834	0.0245553	-0.000727333	0.000709127	-1.02567	0.305047
rs353248	5	148824841	-0.00171747	0.000727377	-2.36118	0.0182178	-0.000860275	0.00098616	-0.872348	0.383019
rs76229798	5	148826915	0.00108302	0.000426079	2.54183	0.0110278	0.000873292	0.000577652	1.5118	0.130587
rs11743818	5	148831581	0.00118511	0.000435336	2.72228	0.00648361	0.000656111	0.000590236	1.11161	0.266307
rs4705346	5	148831910	-0.000687096	0.00132397	-0.518965	0.603786	0.000324261	0.00179546	0.1806	0.856682
rs72840216	5	148832651	-0.000479259	0.000725932	-0.660198	0.509127	-9.43e-05	0.000983952	-0.0958208	0.923663
rs353233	5	148833295	-0.000818902	0.000433198	-1.89036	0.0587103	-0.00154093	0.000587229	-2.62408	0.00868886
rs11745684	5	148833563	9.35e-05	0.00123755	0.0755462	0.93978	-0.00166612	0.00167808	-0.992871	0.320774
rs6580605	5	148835606	0.00130386	0.000930312	1.40153	0.161056	0.000469141	0.0012611	0.372009	0.709886
rs353223	5	148838236	-0.000502553	0.000697178	-0.72084	0.471009	0.000174051	0.000945135	0.184155	0.853892
rs115171563	5	148838241	-0.00108403	0.00102197	-1.06072	0.288817	2.91e-05	0.00138533	0.0210222	0.983228
rs386763	5	148846557	-0.00112721	0.000432487	-2.60635	0.00915175	-0.00138505	0.00058625	-2.36256	0.0181498
rs72823547	5	148851126	0.00280631	0.00173298	1.61936	0.105371	0.003911	0.00234738	1.66612	0.0956915
rs2431718	5	148853121	0.000782884	0.000451858	1.73259	0.0831699	0.000658342	0.000612518	1.07481	0.28246
rs7712431	5	148893101	0.000866676	0.000571836	1.5156	0.129621	0.000505894	0.000775023	0.652747	0.51392
rs111416523	5	148900554	0.000133604	0.00133224	0.100285	0.920118	0.000684802	0.00180587	0.379208	0.704533
rs66515904	5	148901146	0.000484465	0.000486415	0.995992	0.319255	-0.000667609	0.000659464	-1.01235	0.311371
rs10058728	5	148904092	-0.000620433	0.000427577	-1.45105	0.146768	4.77e-05	0.000579872	0.0823031	0.934406
rs112633640	5	148909383	-0.00127691	0.00123991	-1.02984	0.303085	0.000479033	0.00168093	0.284982	0.775658
rs114123372	5	148922150	0.00042143	0.000485877	0.867359	0.385746	-0.000675734	0.000658732	-1.02581	0.304981
rs72823569	5	148922634	0.00354751	0.00160241	2.21386	0.0268393	0.00184457	0.00217334	0.848725	0.396035
rs72823574	5	148942636	0.000939605	0.000788765	1.19124	0.233562	-0.00147769	0.00106956	-1.38158	0.167101
rs6889482	5	148954117	0.000707931	0.00196892	0.359553	0.719182	0.00462941	0.00266854	1.73481	0.0827752
rs75885888	5	148954494	-0.0063561	0.00213463	-2.97762	0.00290521	-0.00460137	0.00289392	-1.59001	0.111833
rs79232537	5	148957126	-0.00183435	0.000977884	-1.87584	0.0606786	-0.00105977	0.00132572	-0.799395	0.424062
rs80324589	5	148957822	0.00193911	0.00119236	1.62628	0.103891	0.0030479	0.00161656	1.88542	0.0593744
rs7718394	5	148961313	-0.000182038	0.000525443	-0.346446	0.729008	0.000283829	0.00071217	0.398541	0.690232
rs115658620	5	148968174	0.00148685	0.00127905	1.16246	0.245049	0.00168963	0.00173402	0.974401	0.329858
rs7709875	5	148977613	-0.000211256	0.000427722	-0.49391	0.62137	-2.68e-05	0.000579752	-0.0462306	0.963126
rs79751727	5	148986081	0.000297928	0.00067966	0.438349	0.661134	-0.00109521	0.000921421	-1.18861	0.234593
rs4705076	5	148995509	0.000537506	0.000430255	1.24927	0.211566	-0.000253236	0.000583257	-0.434176	0.664161
rs11409449	5	148999881	0.000468779	0.000429103	1.09246	0.274631	-0.000163092	0.000581742	-0.280352	0.779208
rs62378010	5	149000404	-0.000541864	0.000472508	-1.14678	0.251473	-0.000828877	0.000640553	-1.294	0.195666
rs4629585	5	149001551	-0.000473299	0.00044098	-1.07329	0.283143	-0.000700508	0.000597881	-1.17165	0.241338
rs55915030	5	149003627	-0.000355654	0.000811481	-0.438278	0.661185	-0.000288106	0.00109987	-0.261946	0.793363
rs9324624	5	149006640	0.000504911	0.000427531	1.18099	0.237607	-5.89e-05	0.000579572	-0.10169	0.919003
rs7732714	5	149006726	-0.000697523	0.000811687	-0.85935	0.390148	-0.000534725	0.00110009	-0.486071	0.626917
rs3733662	5	149008467	0.000129951	0.000596262	0.217943	0.827474	0.00160893	0.000808414	1.99023	0.0465668
rs115413638	5	149016125	-0.000825953	0.00118033	-0.699763	0.484076	0.000234524	0.00160019	0.14656	0.883479
rs2279137	5	149017474	0.000124614	0.000900359	0.138404	0.889921	7.33e-06	0.00122105	0.0060031	0.99521
rs17710737	5	149017933	-1.03e-05	0.000607961	-0.0169646	0.986465	0.00167078	0.00082422	2.0271	0.042653
rs13153387	5	149018300	-0.000705234	0.000828499	-0.851219	0.394648	-0.00126281	0.0011235	-1.12399	0.261017
rs17724303	5	149020986	-6.81e-05	0.00096813	-0.0703055	0.943951	0.00038983	0.0013121	0.297105	0.766387
rs75868637	5	149024856	0.000133436	0.000566298	0.235629	0.81372	0.00242444	0.00076723	3.15999	0.00157788
rs10065816	5	149025881	0.00022597	0.000441237	0.512128	0.608562	-8.12e-05	0.000598182	-0.135803	0.891977
rs71586133	5	149026436	-0.000154597	0.000549251	-0.281468	0.778352	0.00116443	0.000744633	1.56376	0.117874
rs75689287	5	149026710	-0.00119078	0.00115895	-1.02746	0.304206	-0.00279443	0.00157109	-1.77866	0.0752965
rs72828330	5	149027234	0.000770133	0.00127183	0.60553	0.544827	-0.00176227	0.001724	-1.0222	0.306689
rs56321031	5	149027361	-0.000674805	0.000630556	-1.07017	0.284542	-0.000644281	0.000854881	-0.753649	0.45106
rs1478366	5	149045703	0.00105464	0.000529383	1.99221	0.0463487	6.06e-05	0.000717855	0.0844092	0.932731
rs59542382	5	149056580	3.11e-05	0.000459508	0.0676029	0.946102	0.00207314	0.000622943	3.32797	0.000874915
rs2061765	5	149061981	-6.61e-05	0.000577054	-0.114632	0.908737	-0.000116655	0.000782266	-0.149124	0.881456
rs13356296	5	149062817	-0.000868617	0.0015937	-0.54503	0.585733	0.0026955	0.00216089	1.2474	0.212252
rs17710855	5	149065857	-0.00110596	0.000654631	-1.68944	0.091136	-0.00124076	0.000886896	-1.39899	0.161817
rs9686924	5	149069959	0.000662494	0.000462085	1.43371	0.151657	0.000298617	0.000626538	0.476614	0.633638
rs6878452	5	149070220	0.000346214	0.000438129	0.79021	0.429406	-0.00105042	0.000593984	-1.76843	0.0769901
rs112398451	5	149075790	0.000105226	0.000878281	0.119809	0.904634	-5.64e-05	0.00119083	-0.0473908	0.962202
rs13185939	5	149082480	-0.0016994	0.000663006	-2.56317	0.0103726	0.000414189	0.000899162	0.460639	0.645058
rs10078478	5	149082704	-0.000296564	0.000737413	-0.402168	0.687561	-0.000887512	0.000999937	-0.887568	0.374774
rs74892089	5	149089520	-0.00255318	0.0015636	-1.63289	0.102494	2.91e-05	0.00211981	0.0137442	0.989034
rs1478365	5	149090783	-6.26e-05	0.000452739	-0.138331	0.889979	5.06e-05	0.000613655	0.0824656	0.934277
rs115761970	5	149097725	-0.00051517	0.0013424	-0.383768	0.70115	0.000580064	0.0018202	0.318681	0.749969
rs12516673	5	149105605	-5.2e-05	0.000555806	-0.0936476	0.925389	-0.0026318	0.000754155	-3.48973	0.000483588
rs4705366	5	149113041	-0.000530487	0.00109636	-0.483863	0.628483	0.000539623	0.00148633	0.363058	0.716562
rs62382276	5	149123921	-8.85e-05	0.00187899	-0.0471191	0.962418	0.00338827	0.00254631	1.33066	0.183302
rs11738167	5	149135045	-0.00104703	0.00063052	-1.66058	0.0967994	-0.00152099	0.000854804	-1.77934	0.0751843
rs75216781	5	149138912	0.00174549	0.000718688	2.42872	0.0151528	0.000581539	0.000974268	0.596899	0.550575
rs6895980	5	149140300	0.000593991	0.000507556	1.1703	0.241882	-2.87e-05	0.000688112	-0.0416405	0.966785
rs11749217	5	149146322	0.00116543	0.000951548	1.22477	0.220663	0.00251584	0.00128996	1.95032	0.0511387
rs72830221	5	149147330	0.000386884	0.000437837	0.883624	0.3769	-0.00164281	0.000593693	-2.7671	0.00565613
rs73796250	5	149151707	2.46e-05	0.000813177	0.0302983	0.975829	0.00479958	0.00110244	4.35361	1.34e-05
rs17600407	5	149164645	-0.0010211	0.000617251	-1.65427	0.098073	0.00102753	0.00083679	1.22794	0.219471
rs9654493	5	149166934	0.000438724	0.000494571	0.887079	0.375037	0.000441042	0.000670469	0.657812	0.510659
rs759814	5	149184905	-0.000414931	0.00061484	-0.674861	0.499765	-0.000930943	0.000833546	-1.11685	0.264061
rs9324628	5	149187134	0.000673681	0.000459273	1.46684	0.14242	-0.000444013	0.000622577	-0.713186	0.475731
rs17110439	5	149187457	0.000752478	0.000602927	1.24804	0.212017	0.00144861	0.000817509	1.77198	0.0763992
rs32588	5	149200043	0.00065619	0.000660147	0.994007	0.32022	0.00127476	0.000894812	1.42461	0.15427
rs741580	5	149201670	-0.000385519	0.000920072	-0.419009	0.67521	0.000286213	0.00124729	0.229467	0.818506
rs741581	5	149202785	0.00145511	0.000719378	2.02273	0.0431014	0.000144868	0.000975204	0.148551	0.881908
rs144488714	5	149203161	-0.00172382	0.00187981	-0.917018	0.359134	-0.00121285	0.0025488	-0.475851	0.634181
rs32579	5	149210848	0.000614211	0.000473531	1.29709	0.194602	5.04e-05	0.000641844	0.0785845	0.937363
rs7732671	5	149212243	-0.000567487	0.000779542	-0.727975	0.466629	-0.0017315	0.00105682	-1.6384	0.101338
rs45520937	5	149212430	0.00231615	0.00103103	2.24646	0.0246754	-0.000327955	0.00139812	-0.234569	0.814543
rs17572019	5	149212471	-0.000564059	0.000778997	-0.724083	0.469015	-0.00161325	0.00105614	-1.5275	0.126639
rs11959820	5	149212510	0.00106381	0.00122936	0.865337	0.386854	0.00217502	0.00166672	1.30497	0.191903
rs115557257	5	149212614	-0.00294956	0.0013846	-2.13026	0.0331512	-0.0025746	0.001877	-1.37166	0.170171
rs45588534	5	149216256	0.00239699	0.00106083	2.25955	0.02385	-0.000596658	0.00143824	-0.414853	0.67825
rs45543631	5	149216304	0.0019263	0.00103374	1.86343	0.0624024	-0.000739822	0.00140131	-0.527949	0.597535
rs25847	5	149227929	-0.000741578	0.0010402	-0.712922	0.475895	0.000215979	0.00141011	0.153165	0.878269
rs26124	5	149228648	0.000666119	0.000510628	1.30451	0.192061	0.000380924	0.000692231	0.550284	0.582125
rs74519699	5	149229718	-0.00147451	0.00137872	-1.06947	0.284858	6.38e-05	0.00187026	0.0341078	0.972791
rs2341294	5	149232308	0.00043719	0.000848527	0.515234	0.60639	-0.00127124	0.0011499	-1.10552	0.268934
rs191969446	5	149237419	-0.00224024	0.00138458	-1.61799	0.105666	-0.00220415	0.00187687	-1.17437	0.240246
rs30884	5	149237916	0.000373787	0.000430715	0.867829	0.385489	0.000427878	0.00058384	0.732868	0.463639
rs74771814	5	149238058	0.00173905	0.00128077	1.35781	0.174525	-0.00129987	0.00173605	-0.748751	0.454008
rs888895	5	149239093	-7.63e-05	0.000439299	-0.173755	0.862058	-0.000451308	0.000595614	-0.757719	0.44862
rs10040588	5	149241707	-0.000131086	0.00042872	-0.305761	0.759787	4.38e-05	0.000581214	0.075286	0.939987
rs72830272	5	149247435	-0.000240405	0.0011656	-0.206249	0.836596	-0.00113765	0.00157988	-0.720084	0.471474
rs60254740	5	149247999	-0.000996948	0.000934516	-1.06681	0.28606	-0.00125142	0.00126676	-0.987888	0.323208
rs73267797	5	149251249	0.00255644	0.00161761	1.58039	0.114019	0.000803905	0.00219233	0.366689	0.713851
rs58406417	5	149258501	0.000555593	0.000754062	0.7368	0.461245	0.00077638	0.00102242	0.759353	0.447642
rs35570504	5	149262186	0.000391705	0.00052932	0.740017	0.459291	-0.000420835	0.000717688	-0.586376	0.557623
rs78775072	5	149264106	-0.000397311	0.00117418	-0.338373	0.735082	0.00151145	0.00159209	0.949344	0.342447
rs4256335	5	149264929	0.00133229	0.000714941	1.8635	0.0623934	0.00075896	0.000969147	0.783122	0.433556
rs2544935	5	149267331	0.00126663	0.00060813	2.08283	0.0372674	0.000773314	0.000824412	0.938019	0.348236
rs4705399	5	149273682	-0.000855248	0.000543362	-1.57399	0.11549	-0.000355476	0.000736737	-0.482501	0.62945
rs76082232	5	149278856	0.00129316	0.00124446	1.03913	0.298744	0.00350847	0.00168692	2.07981	0.0375439
rs10045697	5	149283320	0.000169942	0.000646735	0.262769	0.792729	-0.000910513	0.000876814	-1.03843	0.299069
rs114277270	5	149284335	0.00122696	0.00158979	0.771776	0.440248	0.000301648	0.00215459	0.140003	0.888658
rs2544937	5	149284884	-0.000796211	0.000705716	-1.12823	0.259224	-0.0019385	0.000956507	-2.02664	0.0426997
rs173439	5	149286240	-0.00012212	0.000514843	-0.237199	0.812503	0.000657353	0.000698107	0.941621	0.346387
rs74891648	5	149286721	0.00321101	0.00169053	1.89941	0.0575112	0.000629733	0.00229242	0.274703	0.783545
rs56360717	5	149289913	0.000437906	0.000917074	0.477503	0.633004	0.00170554	0.00124327	1.37182	0.17012
rs62380661	5	149293246	-0.000701982	0.00167063	-0.420189	0.674348	-0.00129669	0.0022654	-0.572387	0.56706
rs11167487	5	149301335	0.00070971	0.000587713	1.20758	0.22721	0.000570213	0.000796971	0.715476	0.474316
rs78274883	5	149305993	0.00134622	0.000625857	2.15101	0.0314764	-0.000146308	0.000848565	-0.172419	0.863109
rs245071	5	149314634	0.00214488	0.00146878	1.46031	0.144205	-0.00197639	0.00199007	-0.993125	0.32065
rs114219796	5	149316008	0.00115002	0.00176672	0.650937	0.515088	0.00223102	0.00239643	0.930974	0.351868
rs3822322	5	149325642	0.000776431	0.000459021	1.69149	0.0907438	0.000809724	0.000622149	1.3015	0.19309
rs2341276	5	149327078	0.00072782	0.000457385	1.59126	0.111551	0.0012293	0.000620345	1.98163	0.0475212
rs2003625	5	149327490	0.000430474	0.000504603	0.853094	0.393608	0.00189963	0.000683928	2.77753	0.00547777
rs245047	5	149327973	5.03e-05	0.000428807	0.117268	0.906648	0.00115931	0.000581337	1.99421	0.0461301
rs55728818	5	149328786	8.5e-07	0.00184818	0.000459741	0.999633	0.00209608	0.00250541	0.836623	0.402805
rs448338	5	149331227	-0.000159209	0.00045723	-0.348202	0.727688	0.000321158	0.000619794	0.518169	0.604341
rs245058	5	149336506	0.000143127	0.000538727	0.265677	0.790489	-6.85e-05	0.00073039	-0.0938447	0.925233
rs245056	5	149341038	0.000199099	0.000433472	0.459313	0.64601	0.000717735	0.000587596	1.22148	0.221906
rs245055	5	149341279	-0.000220487	0.000482537	-0.456933	0.647719	0.000350273	0.000654109	0.535496	0.592307
rs115897496	5	149341564	0.000124645	0.00169122	0.0737013	0.941248	-0.00275465	0.00229234	-1.20167	0.229491
rs114101865	5	149341720	0.00380853	0.00165178	2.30572	0.0211272	-0.00113627	0.00223866	-0.507564	0.611759
rs78676079	5	149360630	-0.00057047	0.00141772	-0.402387	0.6874	-0.00325145	0.00192252	-1.69125	0.0907907
rs30832	5	149360877	0.00096444	0.00192516	0.500968	0.616394	0.000764751	0.00261002	0.293006	0.769518
rs17711997	5	149366714	0.00061744	0.00061298	1.00728	0.313803	0.00107289	0.000831057	1.29099	0.196707
rs72832120	5	149370633	0.000181189	0.00102641	0.176526	0.859881	-0.000678457	0.00139153	-0.487563	0.62586
rs3832324	5	149374879	-0.000229332	0.000449683	-0.509985	0.610062	0.000622912	0.000609587	1.02186	0.306849
rs10875553	5	149374932	-0.00104319	0.000528745	-1.97295	0.0485018	-0.000153939	0.000716717	-0.214783	0.829936
rs4705405	5	149383776	0.00130291	0.000683129	1.90726	0.0564877	0.00189795	0.000926019	2.04958	0.0404059
rs17712097	5	149384610	-0.000718455	0.000691914	-1.03836	0.299104	-0.00140712	0.0009381	-1.49996	0.133625
rs2241698	5	149390148	0.00126678	0.000684463	1.85076	0.0642049	0.00209352	0.000927968	2.25603	0.0240697
rs138303033	5	149391845	-0.00240997	0.00192498	-1.25195	0.21059	0.0028553	0.00261089	1.09361	0.274125
rs78617506	5	149394455	-0.00141946	0.00105512	-1.34531	0.178525	0.00104182	0.00143031	0.728386	0.466378
rs114087883	5	149394658	-0.00247446	0.00185477	-1.3341	0.182172	-0.00324295	0.0025154	-1.28924	0.197317
rs75636345	5	149397928	0.00220546	0.00112686	1.95717	0.050329	0.00281375	0.00152787	1.84162	0.0655315
rs35341726	5	149404179	0.00223665	0.000830971	2.69161	0.00711109	0.00199055	0.00112675	1.76663	0.0772907
rs78402126	5	149404741	-0.000282185	0.0014206	-0.198639	0.842546	-0.0018846	0.0019255	-0.978761	0.327699
rs6579767	5	149406271	-0.000844977	0.000538144	-1.57017	0.116377	-0.000302106	0.000729526	-0.414112	0.678792
rs2304069	5	149406733	-0.000809589	0.000535853	-1.51084	0.13083	-0.000269813	0.000726329	-0.371475	0.710284
rs72832129	5	149410955	-0.0012992	0.00149328	-0.870033	0.384283	-0.0029426	0.00202448	-1.45351	0.146084
rs2304070	5	149420698	0.00135817	0.000687394	1.97583	0.048175	0.00198054	0.000931822	2.12545	0.03355
rs2276982	5	149421502	0.00141907	0.000681493	2.0823	0.0373157	0.00202174	0.000924153	2.18767	0.0286947
rs3020829	5	149426966	-0.00112119	0.000602452	-1.86104	0.0627392	-0.00132178	0.000816904	-1.61803	0.105657
rs2569204	5	149427010	-0.00297206	0.00149094	-1.99341	0.0462174	-0.00177864	0.00202042	-0.880332	0.37868
rs216131	5	149431223	4.92e-05	0.000535549	0.0919003	0.926777	0.00110646	0.000725328	1.52546	0.127145
rs1062069	5	149432613	0.000409439	0.000668472	0.612499	0.540208	0.000820405	0.000906357	0.905168	0.365377
rs3828609	5	149432863	0.00126639	0.000658077	1.92439	0.0543072	0.00111028	0.000892025	1.24467	0.213252
rs13117	5	149433120	0.00198035	0.00103046	1.92181	0.0546312	0.00130153	0.00139716	0.931553	0.351568
rs72832135	5	149434954	0.000471565	0.0016681	0.282697	0.77741	7.2e-05	0.00226159	0.0318151	0.97462
rs56327604	5	149435608	2.47e-05	0.00100094	0.0247261	0.980273	0.00252481	0.0013575	1.85989	0.062902
rs216137	5	149436545	0.000812783	0.000434018	1.87269	0.0611115	0.000898513	0.000588371	1.52712	0.126732
rs216138	5	149437190	-0.000234015	0.000494669	-0.473073	0.636161	0.000373006	0.000670639	0.556195	0.578078
rs3733671	5	149439458	0.00273061	0.00107344	2.5438	0.0109658	0.00121157	0.00145511	0.832632	0.405053
rs77510451	5	149440645	-0.00054328	0.000957752	-0.567245	0.570548	-0.00164712	0.0012985	-1.26847	0.20463
rs2282806	5	149442474	0.00136711	0.000684486	1.99728	0.0457952	0.00145976	0.000928011	1.573	0.115719
rs7719910	5	149445987	0.00057549	0.000664565	0.865965	0.38651	0.000963399	0.000900878	1.0694	0.28489
rs10040529	5	149447384	-1.37e-05	0.000851846	-0.0160689	0.987179	0.000408624	0.00115466	0.353892	0.72342
rs34951517	5	149449827	0.00101198	0.00170022	0.595206	0.551706	0.00157876	0.00230477	0.685	0.493345
rs10079250	5	149450132	-0.000183959	0.000837903	-0.219546	0.826225	0.000554794	0.00113574	0.488485	0.625207
rs1549919	5	149453450	-0.000170609	0.00048882	-0.349022	0.727073	-4.09e-05	0.000662634	-0.0616806	0.950817
rs12651699	5	149454918	0.000211627	0.000726819	0.291169	0.770922	0.00057294	0.000985379	0.581442	0.560943
rs4705107	5	149458419	0.000393062	0.000427794	0.918812	0.358194	0.000671102	0.000579934	1.1572	0.24719
rs2237084	5	149465491	-0.000437614	0.000481076	-0.909657	0.363004	-0.000252397	0.000652141	-0.387028	0.698736
rs35316759	5	149471284	0.000427453	0.000521085	0.820313	0.412038	0.000613901	0.000706475	0.868963	0.384868
rs79818661	5	149480185	0.00025222	0.000895395	0.281686	0.778185	0.000557078	0.00121373	0.45898	0.646249
rs13360152	5	149480824	0.000486248	0.000465778	1.04395	0.29651	0.00124049	0.00063156	1.96417	0.0495112
rs13362413	5	149480879	-3.92e-05	0.000437728	-0.0895998	0.928605	-0.000596368	0.000593167	-1.0054	0.314706
rs11743220	5	149483141	-0.000153159	0.000446508	-0.343015	0.731587	-0.000761751	0.000605205	-1.25867	0.208152
rs11743387	5	149483761	0.00062067	0.000641239	0.967923	0.333084	0.0016663	0.000869162	1.91713	0.0552224
rs6865659	5	149485772	0.000206502	0.000456407	0.452451	0.650945	0.000999844	0.000618829	1.6157	0.106159
rs17798680	5	149487768	-8.81e-05	0.000695323	-0.126747	0.899141	0.00103703	0.000942549	1.10024	0.271228
rs7709258	5	149487910	0.000468645	0.000443965	1.05559	0.291156	0.000498788	0.000601878	0.828719	0.407264
rs1010101	5	149489110	0.000143382	0.000429111	0.334136	0.738277	0.000311214	0.000581606	0.535093	0.592586
rs61469361	5	149490450	0.00190669	0.00106377	1.79239	0.0730709	-0.000545634	0.0014422	-0.378336	0.705181
rs115138219	5	149491647	0.000421499	0.00142249	0.29631	0.766993	-0.00101935	0.00192792	-0.52873	0.596993
rs1009424	5	149492119	-0.00182934	0.00088542	-2.06608	0.0388222	-0.00171186	0.00120064	-1.42579	0.153929
rs6874642	5	149492296	-0.000684363	0.000523939	-1.30619	0.191489	-0.000892989	0.000710192	-1.25739	0.208613
rs1017375	5	149494521	-0.00106718	0.00103741	-1.0287	0.30362	-0.0018038	0.00140694	-1.28208	0.199817
rs246394	5	149498151	0.000392012	0.00046972	0.834567	0.403962	0.000203137	0.000636762	0.319015	0.749715
rs78436628	5	149501664	-0.000920537	0.0013486	-0.682587	0.494868	-0.000512034	0.00182881	-0.279982	0.779492
rs56388645	5	149502838	-0.000107636	0.00147337	-0.0730541	0.941763	-0.00123544	0.00199706	-0.61863	0.53616
rs112374268	5	149504864	-0.000956816	0.00134523	-0.711263	0.476922	0.00198121	0.00182358	1.08644	0.277285
rs116700443	5	149508461	0.00202594	0.00158392	1.27906	0.200875	0.00524837	0.00214751	2.44394	0.0145286
rs3816018	5	149508475	0.000263092	0.000422382	0.622876	0.533366	0.00130655	0.00057284	2.28082	0.0225599
rs41287110	5	149509446	0.00268935	0.00136256	1.97374	0.0484118	-0.00155743	0.00184675	-0.843334	0.399042
rs113779369	5	149510290	0.000755285	0.00117796	0.641179	0.521407	0.00144955	0.00159653	0.907942	0.363909
rs2228439	5	149511636	-0.00107534	0.00194189	-0.55376	0.579744	-0.00184184	0.00263301	-0.699519	0.484229
rs2229558	5	149512407	0.000228209	0.00172809	0.132058	0.894938	0.00346984	0.00234347	1.48064	0.138703
rs758589	5	149514958	-0.00160991	0.00185787	-0.866538	0.386196	0.00116542	0.00251702	0.463017	0.643353
rs115670940	5	149527073	0.000920647	0.00121023	0.760719	0.446825	0.00265886	0.00164037	1.62089	0.105042
rs6885033	5	149529913	0.000289922	0.00094238	0.307648	0.75835	-0.000253262	0.00127768	-0.19822	0.842873
rs17708682	5	149529999	-0.000171667	0.000536873	-0.319754	0.749155	0.00147836	0.000727855	2.03112	0.0422437
rs115912863	5	149531760	0.00254855	0.00136844	1.86238	0.0625509	-0.00132447	0.00185484	-0.71406	0.475191
rs6579775	5	149533848	3.54e-05	0.000530316	0.0668208	0.946724	0.00157123	0.000719324	2.18432	0.0289397
rs56245821	5	149535997	-0.00132935	0.00135837	-0.978637	0.32776	0.000938187	0.00184138	0.509501	0.610401
rs10476930	5	149539325	0.000846176	0.000765464	1.10544	0.268969	-0.000377826	0.00103754	-0.364156	0.715742
rs79720920	5	149540628	0.000112051	0.000903206	0.12406	0.901268	6.39e-05	0.00122448	0.0521844	0.958382
rs34923746	5	149541434	0.000504444	0.00128866	0.391449	0.695466	0.00168835	0.00174658	0.966657	0.333716
rs117193381	5	149542396	0.000490249	0.00104929	0.467219	0.640344	-0.000365076	0.001422	-0.256734	0.797384
rs6887526	5	149543812	-0.000629147	0.000431266	-1.45884	0.144611	0.00182134	0.00058456	3.11575	0.00183498
rs2302274	5	149546426	-0.0007906	0.00043266	-1.8273	0.0676557	0.00169506	0.000586436	2.89044	0.00384726
rs115145667	5	149547729	0.00140428	0.0010709	1.31131	0.189755	-0.00121759	0.00145193	-0.838605	0.401691
rs2282809	5	149551812	-0.000949357	0.000464786	-2.04257	0.0410959	0.00135147	0.000630364	2.14396	0.0320373
rs3756316	5	149568496	-0.000495141	0.000437481	-1.1318	0.257719	0.00104127	0.000593094	1.75566	0.079148
rs10058507	5	149569152	0.000294518	0.000820016	0.359161	0.719475	0.00149006	0.00111172	1.34032	0.180141
rs72492452	5	149573099	0.00033697	0.000643092	0.523984	0.60029	0.0019963	0.00087185	2.28973	0.0220377
rs2240784	5	149575702	0.000541681	0.000428638	1.26373	0.206328	-0.00095046	0.000580989	-1.63593	0.101855
rs2240792	5	149582817	0.000367187	0.000425802	0.862341	0.388501	-0.000906098	0.000577365	-1.56937	0.116564
rs2240794	5	149583336	0.00103008	0.000533508	1.93076	0.0535132	-0.00192338	0.000723096	-2.65993	0.00781616
rs2270147	5	149585821	0.00108338	0.000551681	1.96377	0.0495572	-0.00253689	0.000747728	-3.3928	0.000691916
rs73279871	5	149587129	-0.00018451	0.00174233	-0.105898	0.915663	-0.00258097	0.00236171	-1.09284	0.274465
rs79676579	5	149588205	-0.00150922	0.00102727	-1.46915	0.141792	-0.000535908	0.0013929	-0.384742	0.700429
rs2240795	5	149589647	0.000577979	0.000425076	1.35971	0.173923	-0.000208127	0.000576281	-0.361155	0.717984
rs6873984	5	149592833	-0.000630539	0.000431159	-1.46243	0.143625	0.000804837	0.000584515	1.37693	0.168534
rs4705115	5	149593085	-0.00068845	0.000431175	-1.59669	0.110337	0.000756902	0.000584496	1.29497	0.195333
rs6891450	5	149596052	-0.00057922	0.00083433	-0.694233	0.487537	0.00138135	0.00113094	1.22141	0.22193
rs79354200	5	149601438	1.17e-05	0.00140511	0.00831658	0.993364	0.00134188	0.00190511	0.704358	0.481211
rs2241694	5	149602608	-0.000408861	0.000766484	-0.533424	0.593741	0.00278941	0.00103911	2.68444	0.00726561
rs2241695	5	149602824	-0.000614941	0.000430023	-1.43002	0.152713	0.00116106	0.000582948	1.99171	0.0464041
rs77905546	5	149604397	0.000688161	0.00170755	0.403012	0.68694	-0.000647081	0.00231415	-0.279619	0.77977
rs4958469	5	149605116	-0.000395966	0.000460043	-0.860715	0.389396	-0.000167406	0.000623686	-0.268414	0.788381
rs55728966	5	149615543	0.000740505	0.00105293	0.703279	0.481882	0.00201977	0.00142725	1.41515	0.157027
rs6869634	5	149616719	-0.000370122	0.000546191	-0.677643	0.497999	-0.000121244	0.000740337	-0.163769	0.869913
rs4958456	5	149623365	-0.000494281	0.000602699	-0.820113	0.412152	0.0010535	0.000817017	1.28945	0.197244
rs11744389	5	149623606	-0.000931922	0.000432744	-2.15352	0.0312789	0.000749922	0.000586571	1.27848	0.20108
rs10463293	5	149636073	-0.000232331	0.000428176	-0.542607	0.587401	0.000478746	0.000580402	0.824852	0.409456
rs4958445	5	149638360	8.24e-05	0.000477344	0.172678	0.862904	0.00154644	0.000647018	2.39011	0.016844
rs3776822	5	149641316	-0.000316776	0.000590393	-0.536551	0.591578	-0.00107473	0.000800362	-1.3428	0.179338
rs75198306	5	149642229	-0.000515851	0.00127548	-0.404438	0.685891	0.00191623	0.00172924	1.10813	0.267805
rs17111102	5	149645005	-0.000923918	0.00159138	-0.580575	0.561527	-0.000785637	0.00215746	-0.364148	0.715748
rs72804002	5	149645185	0.000555887	0.000920949	0.603602	0.546108	0.00157206	0.0012486	1.25906	0.208009
rs116549627	5	149647724	-0.000654411	0.00159165	-0.411151	0.680962	-0.000908592	0.00215793	-0.421049	0.67372
rs76395056	5	149649256	0.000772826	0.00119282	0.647896	0.517053	-0.00226288	0.00161662	-1.39976	0.161585
rs1432835	5	149650496	-0.00050496	0.000544165	-0.927953	0.353432	-0.000631848	0.000737524	-0.856716	0.391603
rs73268749	5	149653675	0.000757625	0.00115588	0.655452	0.512177	-0.00305667	0.00156682	-1.95088	0.0510726
rs115852525	5	149654455	-0.000879449	0.00124818	-0.704585	0.481069	-2.19e-05	0.00169209	-0.0129264	0.989687
rs1897559	5	149656212	1.57e-05	0.000650555	0.0240888	0.980782	0.000974698	0.000881938	1.10518	0.269084
rs73796395	5	149658262	-0.000515486	0.00051838	-0.994418	0.32002	-0.00146668	0.00070268	-2.08727	0.036865
rs919740	5	149665849	0.00044106	0.000515072	0.856307	0.391829	-0.000607785	0.000698221	-0.870476	0.384041
rs7714832	5	149675169	-0.000441225	0.000528418	-0.834993	0.403722	-0.000554872	0.00071645	-0.774474	0.438651
rs10045518	5	149675264	-0.000921297	0.000720121	-1.27936	0.20077	-0.000650167	0.000976116	-0.666075	0.505363
rs72805924	5	149678515	0.000409934	0.0015608	0.262644	0.792825	0.00416653	0.002115	1.96999	0.0488403
rs62382675	5	149684590	-4.46e-05	0.000747034	-0.0597679	0.952341	9.45e-05	0.00101278	0.093287	0.925676
rs13184396	5	149689173	0.000435238	0.00050945	0.854329	0.392923	5.17e-05	0.000690564	0.0748881	0.940304
rs9688182	5	149689401	0.000230359	0.000437702	0.526293	0.598685	-0.000202173	0.000593263	-0.340781	0.733269
rs4588582	5	149699621	-4.03e-05	0.000438959	-0.0918649	0.926805	0.000723419	0.000595266	1.21529	0.224258
rs72805928	5	149700352	0.0002401	0.000872705	0.275122	0.783223	-0.000936814	0.0011832	-0.791766	0.428498
rs115284741	5	149701137	-0.00178553	0.00122133	-1.46195	0.143757	-0.00134633	0.00165587	-0.813064	0.416182
rs13161248	5	149704728	0.000193919	0.000446172	0.434629	0.663832	-0.000361032	0.00060494	-0.596806	0.550637
rs57666488	5	149705795	-0.00121343	0.000609112	-1.99213	0.0463582	-0.000279417	0.000825644	-0.338423	0.735045
rs77457270	5	149709264	0.00193593	0.000941482	2.05625	0.0397589	0.00229248	0.00127643	1.79601	0.0724941
rs72805931	5	149715884	0.000155615	0.00142844	0.108941	0.913249	-0.0025312	0.00193723	-1.30661	0.191346
rs66657421	5	149716218	-0.000974261	0.000485646	-2.00611	0.0448451	-0.000436942	0.000658407	-0.663635	0.506924
rs80063012	5	149717436	-0.000415993	0.000841361	-0.494429	0.621004	-0.000204577	0.00114025	-0.179415	0.857612
rs1104959	5	149742236	-7.75e-05	0.00123169	-0.062902	0.949845	0.00305448	0.00167015	1.82886	0.067421
rs13164355	5	149750908	0.0022815	0.00110606	2.06273	0.0391389	-0.00155341	0.00149956	-1.03591	0.300243
rs75583421	5	149755362	9.14e-05	0.0020079	0.0455179	0.963695	-0.00310348	0.00272101	-1.14056	0.254053
rs2071240	5	149755744	0.0004351	0.000764719	0.568967	0.569379	-6.78e-05	0.00103659	-0.0654517	0.947814
rs2569061	5	149756477	0.00123007	0.00145885	0.843176	0.399131	0.00142701	0.00197889	0.721115	0.470839
rs7713638	5	149759096	-0.000117627	0.000579519	-0.202973	0.839156	-0.00097244	0.000785698	-1.23768	0.215837
rs7715100	5	149763305	-8.85e-05	0.000576604	-0.153417	0.87807	-0.00106808	0.000781812	-1.36616	0.171891
rs1864959	5	149766790	-0.000115099	0.000429449	-0.268016	0.788687	2.73e-05	0.0005822	0.0469607	0.962545
rs2295223	5	149770058	0.000263061	0.000765128	0.343813	0.730987	0.000260383	0.00103726	0.251029	0.801792
rs11743855	5	149772932	-0.000355595	0.000792294	-0.448817	0.653564	-0.0019473	0.00107409	-1.81298	0.0698361
rs15251	5	149776232	-0.000931236	0.000483388	-1.92647	0.0540461	-0.000125976	0.000655323	-0.192235	0.847558
rs45491898	5	149776355	-0.000685789	0.00143521	-0.477832	0.63277	-0.0040316	0.00194566	-2.07209	0.0382576
rs2569062	5	149778364	0.000130096	0.000430186	0.302418	0.762333	0.000766549	0.000583205	1.31437	0.188722
rs55984000	5	149779363	-0.00142772	0.00104886	-1.36122	0.173446	-8.01e-05	0.00142161	-0.0563695	0.955047
rs59402030	5	149780853	-3.94e-05	0.00159213	-0.0247396	0.980263	-0.00189628	0.00215803	-0.878709	0.37956
rs1056400	5	149781627	0.000280693	0.000640569	0.438194	0.661246	-0.00102024	0.000868772	-1.17435	0.240257
rs10057502	5	149790634	0.000867629	0.0010776	0.805151	0.420733	7.86e-05	0.00146088	0.0538103	0.957086
rs78512690	5	149790968	0.000623785	0.000796249	0.783404	0.433391	0.00036456	0.00107931	0.337772	0.735535
rs2748249	5	149792600	0.000297258	0.000556843	0.533828	0.593461	0.00081454	0.000754919	1.07898	0.280599
rs79078220	5	149793650	0.000406571	0.000681244	0.596806	0.550637	-0.000540707	0.000923438	-0.585537	0.558187
rs11742104	5	149795234	0.000300009	0.00160115	0.187371	0.85137	-0.0017097	0.00217057	-0.787674	0.430888
rs2569100	5	149799026	-0.000681959	0.000436704	-1.56161	0.118382	-0.000293106	0.000592095	-0.495033	0.620577
rs891956	5	149799339	0.000871592	0.00111303	0.78308	0.433581	0.00185626	0.00150909	1.23005	0.218679
rs77589359	5	149804371	-0.000105578	0.000871622	-0.121128	0.90359	0.000587827	0.00118165	0.497465	0.618861
rs115276504	5	149810153	0.00152636	0.00126494	1.20667	0.22756	0.00350858	0.00171484	2.04602	0.0407556
rs74848284	5	149817376	0.000342669	0.000953439	0.359403	0.719294	0.00218215	0.00129239	1.68846	0.0913232
rs13177918	5	149825870	-0.000900815	0.000512597	-1.75736	0.078858	-0.000905349	0.00069475	-1.30313	0.192532
Affx-25848629	5	149826526	-0.00092523	0.000481458	-1.92172	0.0546414	-0.000533907	0.0006526	-0.818123	0.413288
rs17656930	5	149827132	-0.000463126	0.00120743	-0.383563	0.701303	-0.00164728	0.00163669	-1.00647	0.314191
rs2748241	5	149827494	-0.000658245	0.000466465	-1.41114	0.158205	3.47e-05	0.000632395	0.0549111	0.956209
rs79096446	5	149828636	-0.000113372	0.00145923	-0.0776927	0.938073	0.00409241	0.00197802	2.06894	0.0385525
Affx-25848660	5	149828750	-0.000639046	0.000467213	-1.36778	0.171381	2.44e-05	0.000633429	0.0385646	0.969238
rs77515410	5	149829934	0.0016412	0.0010765	1.52457	0.127368	-0.00027842	0.00145943	-0.190773	0.848704
rs114146352	5	149836896	-0.000566692	0.000992007	-0.571258	0.567825	8.33e-05	0.00134484	0.0619561	0.950598
rs62382255	5	149838717	-0.0012578	0.000496865	-2.53147	0.0113591	-0.00124569	0.000673641	-1.84918	0.0644324
rs77771589	5	149843324	0.000511131	0.00139581	0.36619	0.714224	-0.00029201	0.00189207	-0.154333	0.877347
rs75381727	5	149844525	-0.000284676	0.00163312	-0.174315	0.861618	0.000781182	0.00221307	0.352985	0.7241
rs13182441	5	149845740	-0.000874443	0.0012554	-0.696545	0.486088	-0.00144806	0.001702	-0.850802	0.39488
rs77567670	5	149848272	-0.000347481	0.00106094	-0.327522	0.743273	0.000435014	0.00143819	0.302474	0.762291
rs4958584	5	149861956	0.000219413	0.000791652	0.277158	0.781659	-0.000893859	0.00107305	-0.833009	0.404841
rs12519827	5	149868326	-7.22e-05	0.000766606	-0.0942014	0.924949	0.00276132	0.00103957	2.65621	0.00790289
rs75996465	5	149870776	0.000210464	0.00165611	0.127084	0.898874	0.00176568	0.00224498	0.786504	0.431573
rs116092811	5	149871856	-0.000557158	0.00182467	-0.305348	0.760102	0.00435926	0.00247301	1.76274	0.0779459
rs74937373	5	149883901	-0.000530151	0.00152363	-0.347953	0.727876	-0.00106836	0.00206599	-0.517116	0.605076
rs78136606	5	149885784	0.000644712	0.00080695	0.798949	0.42432	0.00151666	0.001094	1.38634	0.165643
rs114608855	5	149886704	-0.00140173	0.00169024	-0.829305	0.406933	0.00176004	0.00229085	0.768288	0.442317
rs2983101	5	149893287	-5.3e-06	0.000427119	-0.0124009	0.990106	0.000461878	0.000579061	0.797633	0.425084
rs10463299	5	149893372	-0.000134398	0.00055919	-0.240344	0.810064	0.00227954	0.000758073	3.00702	0.00263847
rs72805967	5	149895344	0.000259771	0.000657578	0.395042	0.692812	0.00104245	0.000891195	1.16972	0.242114
rs2748216	5	149895492	-0.000624248	0.000520113	-1.20022	0.230057	-0.000946647	0.00070505	-1.34267	0.179381
rs10074650	5	149897291	-0.000152169	0.000476755	-0.319176	0.749593	0.00122221	0.000646376	1.89087	0.0586424
rs76940454	5	149902468	0.00256044	0.00188912	1.35536	0.175305	-0.000394582	0.00256068	-0.154093	0.877537
rs2273234	5	149907602	-0.000224323	0.000427613	-0.524593	0.599867	0.00105514	0.000579676	1.82023	0.0687257
rs2909809	5	149914631	0.000270487	0.00052413	0.516069	0.605806	-0.00017662	0.000710562	-0.248564	0.803699
rs2304063	5	149921251	0.000137561	0.000431583	0.318736	0.749927	0.0015523	0.000584996	2.65352	0.00796615
rs116406510	5	149935375	0.000456212	0.00145699	0.31312	0.75419	0.00226379	0.0019756	1.14587	0.251849
rs35413298	5	149939422	-0.000399363	0.000443438	-0.900606	0.367799	-0.0014583	0.000601339	-2.42509	0.015305
rs33998671	5	149942117	4.11e-05	0.000978047	0.0420205	0.966482	-0.0023764	0.00132603	-1.79212	0.0731142
rs253290	5	149946821	-0.000219416	0.000482004	-0.455216	0.648954	0.00023171	0.000653598	0.354514	0.722954
rs17657199	5	149950246	0.000525938	0.00107676	0.488442	0.625237	-0.00132066	0.00146069	-0.904137	0.365924
rs11167507	5	149963178	0.000167426	0.000432073	0.387495	0.69839	-0.000758981	0.00058584	-1.29554	0.195134
rs35061439	5	149980524	0.000833806	0.000439725	1.8962	0.0579344	-0.000165052	0.000596059	-0.276905	0.781853
rs56110865	5	149982091	-0.00129931	0.00117276	-1.10791	0.267902	-0.000446036	0.00158983	-0.280555	0.779052
rs76320315	5	149984227	0.001759	0.00146345	1.20195	0.229383	0.00025924	0.00198458	0.130627	0.89607
rs116421750	5	149988396	-0.00526048	0.00185733	-2.83228	0.00462199	-0.00680915	0.00251887	-2.70325	0.00686684
rs1560657	5	149991012	0.000889754	0.000448337	1.98457	0.0471936	-0.000388721	0.000607997	-0.639347	0.522598
rs60734136	5	149991802	-0.000579643	0.000655078	-0.884845	0.376241	0.000566766	0.00088856	0.637848	0.523573
rs752921	5	149991853	-0.000385446	0.000488408	-0.789188	0.430003	-0.00106027	0.000662088	-1.6014	0.10929
rs752922	5	149992045	-0.000748137	0.000516506	-1.44846	0.14749	-0.000376213	0.00070014	-0.537339	0.591034
rs9918250	5	150001729	0.0010973	0.00181781	0.603642	0.546082	0.00396042	0.00246393	1.60736	0.107976
rs253347	5	150005206	0.000651105	0.000427533	1.52293	0.127776	0.000251458	0.000579599	0.433848	0.664399
rs74698962	5	150009387	0.00074477	0.00184104	0.404538	0.685817	0.00368978	0.00249686	1.47777	0.139471
rs77652552	5	150011335	0.000183767	0.000507702	0.361958	0.717384	0.000912549	0.000688305	1.32579	0.184909
rs77905187	5	150011670	-0.00052293	0.00128556	-0.406774	0.684175	0.000491588	0.0017428	0.282068	0.777891
rs115977236	5	150014878	0.000680037	0.00160906	0.42263	0.672565	0.00070203	0.00218132	0.321837	0.747577
rs253346	5	150017825	6.5e-05	0.0008468	0.0767645	0.938811	-0.000252268	0.00114775	-0.219793	0.826032
rs17111263	5	150017858	-0.000501102	0.000468516	-1.06955	0.284822	-0.000640559	0.000635218	-1.00841	0.313259
rs1351119	5	150022919	-0.000576701	0.000478074	-1.2063	0.227703	0.000624717	0.000648286	0.963644	0.335225
rs78256461	5	150022978	0.00048479	0.000896864	0.54054	0.588825	0.00113642	0.0012163	0.934322	0.350139
rs79828852	5	150030882	0.000533355	0.00159427	0.334545	0.737969	-0.00103745	0.00216095	-0.480088	0.631165
rs33412	5	150033470	-0.000481152	0.000433706	-1.1094	0.267259	-1.83e-05	0.000587963	-0.0310967	0.975192
rs28197	5	150038065	-0.00031412	0.000433573	-0.724493	0.468764	-0.000335935	0.000587907	-0.571409	0.567723
rs73796413	5	150048185	-0.00121623	0.00101665	-1.19632	0.231574	-0.000327411	0.00137779	-0.237635	0.812165
rs194134	5	150051958	-0.00109303	0.00157315	-0.694803	0.487179	-0.00147806	0.00213249	-0.693116	0.488237
rs77328909	5	150074983	-0.00357681	0.00131102	-2.72828	0.006367	-0.00169707	0.00177774	-0.95462	0.33977
rs41290549	5	150078264	-0.00479564	0.00200337	-2.39378	0.0166762	0.00264846	0.00271591	0.975163	0.32948
rs41290553	5	150079873	-0.00406478	0.0020677	-1.96585	0.0493166	0.00029593	0.00280346	0.105559	0.915932
rs252160	5	150087245	4.65e-05	0.000425912	0.109115	0.913111	3.85e-05	0.00057732	0.0666065	0.946895
rs10072365	5	150088119	-0.00111706	0.00118671	-0.941309	0.346547	-0.00108884	0.00160883	-0.67679	0.49854
rs74600056	5	150090164	-0.000421256	0.000826344	-0.509783	0.610204	-0.000516013	0.00112026	-0.460618	0.645073
rs11954652	5	150097883	-0.00103013	0.00103714	-0.993239	0.320594	0.000148583	0.00140577	0.105695	0.915824
rs72805994	5	150108902	-0.00241309	0.00184192	-1.31009	0.190165	0.00160353	0.00249729	0.642108	0.520804
rs35772018	5	150110239	-0.000809581	0.00151908	-0.532943	0.594073	0.00295177	0.00205995	1.43293	0.151878
rs76339046	5	150128567	-0.00199854	0.00173876	-1.1494	0.250391	8.47e-05	0.00235971	0.035913	0.971352
rs4958411	5	150131674	-0.000139331	0.000439403	-0.317091	0.751175	-0.000138246	0.000595619	-0.232105	0.816456
rs116403306	5	150136860	-0.00162276	0.00151492	-1.07119	0.284087	0.000470472	0.00205464	0.22898	0.818884
rs73278086	5	150144634	-0.000881098	0.00103736	-0.849364	0.395679	-8.14e-05	0.00140639	-0.0578801	0.953844
rs114061137	5	150155112	-0.000538355	0.00145203	-0.370761	0.710816	-0.00136817	0.00196865	-0.694976	0.487071
rs114527259	5	150164464	-0.000704024	0.000928589	-0.758165	0.448353	-0.000602772	0.00125934	-0.478643	0.632193
rs1144651	5	150167150	0.000687139	0.00101921	0.674185	0.500194	0.00163653	0.00138148	1.18462	0.236169
rs28456160	5	150171706	-0.00164741	0.00106297	-1.54982	0.121186	-0.00201379	0.00144082	-1.39766	0.162216
rs61736140	5	150175109	0.00567544	0.00214263	2.64882	0.00807767	0.00839474	0.00290427	2.89049	0.00384672
rs62380616	5	150175414	-0.00103842	0.00122018	-0.851037	0.394749	0.00224572	0.00165401	1.35775	0.174546
rs79131033	5	150186068	0.00270846	0.00109063	2.48338	0.0130146	0.00170169	0.00147939	1.15027	0.250035
rs13361189	5	150223387	0.000691375	0.000811365	0.852114	0.394151	0.0014032	0.00109985	1.27581	0.202023
rs10059011	5	150226722	-0.000110574	0.000430233	-0.25701	0.797172	-0.000593627	0.000583185	-1.0179	0.308724
rs77724219	5	150226778	-0.00213957	0.0010716	-1.99662	0.0458674	-0.00176251	0.00145251	-1.21343	0.224968
rs72553867	5	150227966	-0.00199932	0.00107109	-1.86662	0.0619556	-0.0020085	0.0014522	-1.38308	0.166643
rs10065172	5	150227998	0.000519255	0.000805369	0.644742	0.519095	0.000967185	0.00109169	0.885952	0.375644
rs62380619	5	150234054	-0.000820031	0.000984601	-0.832856	0.404926	0.000827138	0.00133374	0.620163	0.535151
rs1000113	5	150240076	0.000351347	0.000828531	0.42406	0.671523	0.00133559	0.00112305	1.18925	0.234343
rs10077333	5	150244041	-0.000388599	0.000674756	-0.57591	0.564676	-0.000100867	0.000914357	-0.110314	0.91216
rs11747270	5	150258867	0.000508846	0.000805906	0.631396	0.527782	0.00106665	0.00109238	0.976443	0.328846
rs144710572	5	150264525	-0.00201076	0.00156229	-1.28706	0.198076	-0.00497392	0.00211799	-2.34842	0.0188539
rs7714584	5	150270420	0.000433318	0.0008078	0.536417	0.591671	0.000729924	0.00109673	0.665543	0.505704
rs80325837	5	150273036	-0.00241804	0.0020266	-1.19315	0.232811	-0.00100374	0.00274661	-0.365447	0.714778
rs79264318	5	150285269	-6.1e-05	0.00164527	-0.0370749	0.970425	0.00100581	0.00223114	0.450808	0.652128
rs964072	5	150291403	0.000352831	0.000427413	0.825504	0.409086	0.000123839	0.000579522	0.213692	0.830787
rs2126921	5	150303571	0.000246758	0.000440673	0.559958	0.575508	-0.000390819	0.000597367	-0.654236	0.51296
rs7727919	5	150311773	0.000412281	0.000428285	0.962633	0.335732	0.000140088	0.000580692	0.241244	0.809366
rs13177730	5	150320119	-5.96e-06	0.00102834	-0.00579278	0.995378	0.00281188	0.00139409	2.01699	0.0436974
rs6882830	5	150326976	1.74e-05	0.000441468	0.0394483	0.968533	-0.000314182	0.000598649	-0.524818	0.59971
rs75698297	5	150327474	0.000231234	0.000840167	0.275224	0.783145	-0.00235451	0.00113883	-2.06748	0.03869
rs4958852	5	150330631	0.000496604	0.000849191	0.584796	0.558685	0.00193881	0.0011512	1.68416	0.0921526
rs1351131	5	150358443	0.000313934	0.000443488	0.707875	0.479024	0.000435857	0.000601399	0.724739	0.468613
rs116432609	5	150360235	-0.00106546	0.00120797	-0.88202	0.377767	-0.000252224	0.00164012	-0.153784	0.87778
rs4958858	5	150361911	9.86e-05	0.00115942	0.0850524	0.93222	-0.000894806	0.00157216	-0.569158	0.56925
rs115547511	5	150362585	0.000330363	0.00217493	0.151896	0.879269	-0.000803351	0.00294688	-0.272611	0.785152
rs10051541	5	150363916	-0.000698595	0.000868235	-0.804615	0.421043	0.000321463	0.00117685	0.273155	0.784735
rs11739333	5	150364666	-0.000600343	0.000662588	-0.906057	0.364906	5.65e-05	0.000898255	0.0629339	0.949819
rs115926569	5	150369623	-0.00098731	0.00173969	-0.567522	0.57036	0.00308778	0.00235957	1.30862	0.190664
rs6889375	5	150378999	-0.000139259	0.000430065	-0.323808	0.746083	-9.55e-05	0.000582888	-0.163786	0.8699
rs116736594	5	150381454	0.000982561	0.000908506	1.08151	0.27947	0.00102524	0.00123158	0.832459	0.40515
rs78071558	5	150390233	0.00188684	0.00153115	1.2323	0.217838	0.000278401	0.00207607	0.1341	0.893324
rs78553122	5	150392646	-0.00159111	0.000874698	-1.81904	0.0689066	-0.000943712	0.00118579	-0.795851	0.426119
rs73796494	5	150396906	0.00174698	0.00130939	1.3342	0.182139	0.00155478	0.00177451	0.876174	0.380936
rs3763015	5	150397165	-0.000257177	0.000436485	-0.589201	0.555727	0.000141856	0.000591543	0.239806	0.810481
rs2042235	5	150397914	-0.000722603	0.000536487	-1.34691	0.178009	0.000811294	0.000727399	1.11534	0.264707
rs8177412	5	150400087	5.22e-05	0.000642348	0.0812763	0.935222	-0.000948228	0.000870878	-1.08882	0.276235
rs8177447	5	150407456	-0.00104916	0.000576428	-1.82011	0.0687438	-9.58e-05	0.000781493	-0.122599	0.902424
rs72790107	5	150412836	0.0001749	0.000684426	0.255543	0.798304	-0.000413255	0.000927819	-0.445405	0.656028
rs2287720	5	150415338	-0.000807726	0.000452977	-1.78315	0.0745629	-0.00038036	0.00061393	-0.619549	0.535555
rs6862024	5	150428871	0.000760271	0.000443921	1.71263	0.0867821	-0.000458323	0.000601893	-0.761469	0.446378
rs2233297	5	150429240	0.000193229	0.000898842	0.214976	0.829786	0.000105325	0.00121854	0.0864354	0.93112
rs2112635	5	150432153	-0.000110294	0.000464236	-0.237583	0.812205	-0.000405861	0.000629373	-0.644866	0.519014
rs871269	5	150432388	-0.000393391	0.000457097	-0.860629	0.389443	-0.000864111	0.000619577	-1.39468	0.163114
rs3805433	5	150435480	-0.000449376	0.000479515	-0.937146	0.348684	0.000790665	0.00064994	1.21652	0.223788
rs62382336	5	150435525	-0.00059306	0.000939649	-0.631151	0.527943	0.00235823	0.00127375	1.8514	0.0641123
rs2233290	5	150436503	0.000507664	0.000746945	0.679653	0.496724	-0.000554505	0.00101256	-0.547625	0.58395
rs2233289	5	150436517	-0.00362166	0.00216569	-1.67228	0.0944693	-0.00847193	0.00293866	-2.88292	0.00394036
rs2233287	5	150440097	0.000535306	0.000754206	0.709762	0.477853	-0.000827283	0.00102246	-0.809108	0.418454
rs1559127	5	150446753	0.000743005	0.000683253	1.08745	0.276838	-0.000281406	0.000926276	-0.303803	0.761278
rs10036748	5	150458146	0.000421182	0.00050335	0.836758	0.402729	-1.08e-05	0.00068236	-0.015808	0.987388
rs62383768	5	150462818	-0.00093671	0.000688929	-1.35966	0.173938	-0.00217269	0.000934314	-2.32544	0.0200493
Affx-25856609	5	150466193	-0.00117827	0.000435901	-2.70307	0.00687065	-0.000909653	0.000591034	-1.53909	0.123784
rs8177833	5	150466690	0.000987629	0.000938249	1.05263	0.292511	0.00121138	0.00127187	0.952438	0.340875
rs7711245	5	150470403	-0.00126453	0.000429189	-2.94633	0.00321595	-0.00105592	0.00058176	-1.81504	0.0695191
rs35916756	5	150470583	-9.4e-05	0.00108505	-0.0866031	0.930987	0.00235085	0.0014708	1.59836	0.109965
rs115041073	5	150471861	-0.000284756	0.00061745	-0.461181	0.644669	-0.00145472	0.000837133	-1.73774	0.0822576
rs999556	5	150473674	-0.00115309	0.000458549	-2.51465	0.0119155	-0.000515587	0.000621687	-0.829336	0.406915
rs11960458	5	150480520	-0.000932723	0.000545246	-1.71065	0.0871476	-0.000846176	0.000739221	-1.14469	0.25234
rs1465415	5	150480770	-0.000449032	0.000983317	-0.45665	0.647923	0.00069301	0.00133377	0.519588	0.603351
rs4958892	5	150483095	-0.000951663	0.000457932	-2.07817	0.0376942	-0.000256052	0.000620815	-0.412445	0.680013
rs6896621	5	150483825	0.000292956	0.000469776	0.623606	0.532887	-0.00050739	0.000636814	-0.796763	0.425589
rs41290565	5	150484323	-6.33e-05	0.000677248	-0.0934797	0.925523	0.000658228	0.000918221	0.716852	0.473466
rs4958440	5	150486409	0.000449396	0.000490993	0.915281	0.360045	0.00027328	0.000665488	0.410647	0.681332
rs34756215	5	150487053	-2.14e-05	0.00111202	-0.0192886	0.984611	0.00312275	0.00150749	2.0715	0.0383133
rs114544264	5	150487170	0.000158106	0.00057289	0.27598	0.782563	-0.00091328	0.000776622	-1.17597	0.23961
rs1133202	5	150489390	5.62e-05	0.000491973	0.114197	0.909082	-6.67e-05	0.000666989	-0.100009	0.920337
rs7724949	5	150490958	0.000111469	0.000672748	0.165692	0.8684	0.000305324	0.000912029	0.334775	0.737795
rs12651780	5	150493725	-0.000389992	0.00043329	-0.900072	0.368083	-0.00025727	0.000587361	-0.438011	0.661379
rs79345604	5	150501202	0.00221215	0.0011542	1.91661	0.0552881	0.00197458	0.00156501	1.2617	0.207057
rs7716383	5	150501247	-5.81e-05	0.000577586	-0.100555	0.919904	-0.00156673	0.000782985	-2.00097	0.0453961
rs10079093	5	150501282	-0.000417548	0.00050878	-0.820685	0.411826	-4.25e-05	0.000689799	-0.0615451	0.950925
rs41290567	5	150502612	0.00208785	0.00115309	1.81066	0.0701938	0.00189635	0.00156252	1.21365	0.224883
rs61503705	5	150505189	0.000648219	0.000464824	1.39455	0.163154	0.000269888	0.00063005	0.428359	0.66839
rs1012415	5	150507435	-0.000473958	0.000434471	-1.09088	0.275325	0.000313104	0.000588967	0.531615	0.594993
rs41290569	5	150507549	-0.00111049	0.00132413	-0.838649	0.401667	-0.001424	0.00179569	-0.793009	0.427773
rs34820236	5	150512970	0.000118317	0.000478274	0.247384	0.804611	0.000936597	0.000648331	1.44463	0.148563
rs1105768	5	150514682	-0.000948676	0.000670059	-1.41581	0.156832	9.16e-05	0.000908395	0.100866	0.919657
rs3811989	5	150514920	-0.00091668	0.000579998	-1.58049	0.113996	-0.00198518	0.000786326	-2.52463	0.0115824
rs11952969	5	150516492	-0.000847563	0.000538342	-1.5744	0.115397	-0.00124283	0.000729762	-1.70306	0.0885578
rs9324679	5	150517025	8.52e-05	0.000460888	0.184968	0.853254	0.000191993	0.000624802	0.307287	0.758625
Affx-25857388	5	150518357	0.000157758	0.000427443	0.369073	0.712073	-0.000258546	0.000579465	-0.446181	0.655467
rs3213803	5	150518359	0.000110758	0.000427674	0.258978	0.795653	-0.000270066	0.000579797	-0.465795	0.641363
rs144973641	5	150518392	-0.000494599	0.000610476	-0.810186	0.417834	0.000240016	0.000827725	0.289971	0.771839
rs2228458	5	150518988	-0.000636441	0.000504136	-1.26244	0.206792	0.000329172	0.00068355	0.481562	0.630117
rs56141625	5	150522468	-1.79e-05	0.000845321	-0.0211621	0.983116	0.00136004	0.00114566	1.18712	0.235181
rs10515644	5	150525901	0.000106912	0.000440104	0.242924	0.808065	-0.000475733	0.000596652	-0.797337	0.425256
rs10077099	5	150530674	-0.000662916	0.000734971	-0.901962	0.367078	-0.000937917	0.000995698	-0.94197	0.346209
rs72790154	5	150532201	-0.000547024	0.000790024	-0.692414	0.488678	-0.000109843	0.00107096	-0.102566	0.918308
rs1363564	5	150534432	0.000425093	0.000589389	0.721244	0.47076	0.000725528	0.000798966	0.908083	0.363835
rs990994	5	150534919	0.00029755	0.000435652	0.683	0.494607	0.000234247	0.000590511	0.396686	0.6916
rs11750621	5	150535262	0.000472171	0.000515104	0.916652	0.359326	-0.000282995	0.000698294	-0.405266	0.685282
rs12520932	5	150538382	-0.00166972	0.000966387	-1.72779	0.0840266	0.00113465	0.00131021	0.866006	0.386488
rs7723857	5	150548217	-0.000830778	0.000456523	-1.81979	0.0687913	-6.05e-05	0.000618819	-0.0978423	0.922058
rs77399794	5	150548494	0.000902255	0.000740141	1.21903	0.222833	-0.000290625	0.00100332	-0.289662	0.772075
rs12332657	5	150548669	0.00046523	0.00128258	0.362728	0.716808	0.00252232	0.00173828	1.45104	0.14677
rs365113	5	150549341	-1.1e-05	0.00057967	-0.0189768	0.98486	-8.67e-05	0.000785977	-0.110264	0.9122
rs62379705	5	150549401	-0.0010117	0.00141986	-0.712535	0.476134	0.00121216	0.00192493	0.62972	0.528878
rs10045565	5	150550559	-0.000343276	0.000586787	-0.58501	0.558541	-0.000429601	0.000795394	-0.54011	0.589121
rs6579839	5	150557223	0.000365195	0.000426648	0.855963	0.392019	-0.000119298	0.000578355	-0.206271	0.836579
rs11739782	5	150558549	0.000693839	0.000594182	1.16772	0.24292	-0.000904938	0.000805609	-1.1233	0.261312
rs449630	5	150560315	0.000300802	0.000451229	0.666628	0.50501	0.000542723	0.000611649	0.887311	0.374912
rs62379733	5	150560345	-0.000756512	0.000596152	-1.26899	0.204445	0.000461856	0.000808195	0.571466	0.567684
rs1061837	5	150561337	-0.00047962	0.000426581	-1.12433	0.260873	-0.000548998	0.000578284	-0.949356	0.34244
rs12654727	5	150561874	0.00102181	0.000874429	1.16855	0.242586	2.72e-06	0.00118636	0.00229545	0.998169
rs13184280	5	150562526	-0.00121928	0.000591709	-2.06061	0.0393413	-0.000297491	0.000802223	-0.370833	0.710762
rs12518395	5	150563302	-0.000512124	0.000537727	-0.952387	0.340901	-1.34e-05	0.000728885	-0.0184159	0.985307
rs17659467	5	150563720	-0.00133658	0.00166059	-0.804885	0.420887	-0.004352	0.00225086	-1.93348	0.0531783
rs248431	5	150564404	-0.000814749	0.000426434	-1.91061	0.0560556	-0.000847379	0.00057811	-1.46577	0.142711
Affx-25857992	5	150565008	-0.000133313	0.000428033	-0.311455	0.755455	-0.00053235	0.000580206	-0.917518	0.358872
rs113270088	5	150566486	0.00177888	0.000978625	1.81773	0.0691064	0.00175124	0.00132692	1.31977	0.186912
rs61745454	5	150567017	7.02e-05	0.00105539	0.066486	0.946991	0.00181814	0.00143044	1.27104	0.203717
rs367066	5	150567486	9.57e-05	0.000453078	0.211129	0.832787	0.000581495	0.00061428	0.946629	0.343829
rs11743219	5	150567888	-0.000933403	0.000591204	-1.57882	0.114379	0.000176489	0.000801485	0.220203	0.825713
rs248440	5	150572233	0.000228671	0.000426288	0.536423	0.591667	-0.000561163	0.000577836	-0.971147	0.331476
rs248451	5	150577807	-0.000437338	0.000713405	-0.613029	0.539858	-0.000443992	0.00096744	-0.458935	0.646281
rs3734038	5	150578574	-0.000410093	0.000509083	-0.805552	0.420502	0.000116638	0.000690106	0.169015	0.865785
rs402770	5	150580700	-0.00122653	0.000461468	-2.65788	0.00786376	-0.000666606	0.000625397	-1.06589	0.286473
rs248457	5	150582456	0.000749206	0.000447622	1.67375	0.0941814	0.00102681	0.000607005	1.69161	0.0907219
rs34182166	5	150582494	0.000272425	0.000859068	0.317117	0.751155	0.000495965	0.00116466	0.425845	0.670221
rs248458	5	150582541	-0.000386506	0.000467668	-0.826455	0.408547	0.000271091	0.000633973	0.427607	0.668938
rs79385153	5	150582745	-0.000526343	0.000724748	-0.726243	0.467691	-0.000536675	0.00098252	-0.546223	0.584913
rs55745173	5	150588524	-0.00087823	0.000909866	-0.96523	0.33443	-0.000567216	0.00123359	-0.459808	0.645655
rs13183776	5	150592191	-0.000194789	0.000661596	-0.294424	0.768434	-0.00113621	0.000896859	-1.26688	0.205199
rs13156736	5	150594361	-0.000353628	0.000656905	-0.538325	0.590353	-0.00134022	0.00089057	-1.5049	0.132352
rs979455	5	150594802	-0.00102564	0.000455989	-2.24926	0.0244964	-0.000979726	0.000618184	-1.58484	0.113003
rs72792130	5	150596936	-0.00119292	0.000660779	-1.80532	0.0710249	-0.00072797	0.000895837	-0.812613	0.41644
rs116550072	5	150605036	0.000313873	0.0014097	0.222652	0.823806	-0.00226414	0.00191079	-1.18492	0.236049
rs34809216	5	150609847	-0.000686329	0.000746601	-0.91927	0.357955	-0.000675066	0.00101224	-0.666901	0.504836
rs153454	5	150610965	-0.000627882	0.000545526	-1.15097	0.249747	-0.000592497	0.000739393	-0.801329	0.422942
rs1004736	5	150612849	-0.000483932	0.000564589	-0.85714	0.391368	0.00119666	0.000765181	1.56389	0.117845
rs669438	5	150615816	0.00127975	0.000446283	2.86758	0.00413647	0.000175305	0.000605399	0.28957	0.772146
rs72794132	5	150618993	-0.000239948	0.000569789	-0.421117	0.67367	0.000906576	0.000772329	1.17382	0.240468
rs3857424	5	150621297	-0.000856141	0.000477632	-1.79247	0.0730588	-0.000840617	0.000647489	-1.29827	0.194194
rs62377875	5	150623747	0.000100723	0.00117202	0.0859399	0.931514	0.000233361	0.00158886	0.146873	0.883233
rs1048719	5	150632832	-5.74e-05	0.00124547	-0.0461002	0.96323	0.00119157	0.00168853	0.705685	0.480385
rs153477	5	150639409	0.00152755	0.000437849	3.48876	0.000485328	0.00100475	0.000593609	1.69261	0.0905312
rs153478	5	150639439	0.00133078	0.000444279	2.99536	0.00274145	0.000712842	0.000602309	1.18352	0.236606
rs115277190	5	150642078	-0.000451974	0.00197362	-0.229007	0.818863	-0.00402108	0.00267429	-1.50361	0.132683
rs6579845	5	150642265	-0.00139854	0.000481919	-2.90203	0.00370775	-0.000893324	0.000653414	-1.36716	0.171575
rs6884764	5	150643637	0.000722635	0.00205544	0.351572	0.725159	-0.00270108	0.00278591	-0.969551	0.332271
rs72794170	5	150645418	-0.000128103	0.000740012	-0.17311	0.862565	-0.000917402	0.00100321	-0.914466	0.360473
rs61740602	5	150646888	-0.000125408	0.000746619	-0.167968	0.866608	-0.000989302	0.00101204	-0.977535	0.328305
rs153450	5	150648457	-0.00057723	0.00052704	-1.09523	0.273417	0.000737429	0.000714479	1.03212	0.302016
rs10076053	5	150649861	-0.000143321	0.00118524	-0.120922	0.903753	0.00173887	0.00160673	1.08225	0.279144
rs58426811	5	150652841	-0.00125561	0.000496862	-2.52707	0.0115023	-0.00079634	0.000673656	-1.18212	0.23716
rs55823924	5	150658583	-0.000824413	0.0013129	-0.627932	0.530049	0.000863292	0.00178011	0.484965	0.627702
rs969835	5	150664002	-0.000803585	0.000516862	-1.55474	0.120009	-0.000456489	0.000700586	-0.651582	0.514672
rs246500	5	150666567	0.00134589	0.000428631	3.13997	0.0016898	0.000351103	0.000581015	0.604292	0.54565
rs17660042	5	150666946	-0.00178321	0.00102298	-1.74315	0.081309	-0.0021569	0.00138682	-1.55529	0.119879
rs978012	5	150667016	-0.00128968	0.000439748	-2.93278	0.00335967	-0.00050368	0.000596183	-0.84484	0.398201
rs6579847	5	150667775	-0.000949425	0.000679665	-1.3969	0.162444	0.000726965	0.000921257	0.789101	0.430054
rs72794180	5	150671322	0.000833815	0.00131361	0.634751	0.525591	0.000831693	0.00178132	0.466897	0.640574
rs78605922	5	150673307	-0.000207706	0.00190672	-0.108934	0.913255	-0.00361087	0.00258377	-1.39752	0.162258
rs1541644	5	150677020	-0.00116362	0.000453108	-2.56809	0.0102264	-0.000209331	0.000614192	-0.340823	0.733237
rs114922133	5	150679904	0.000258376	0.00133284	0.193855	0.84629	0.000745385	0.0018065	0.412613	0.679891
rs7356742	5	150683463	-0.00120638	0.000441643	-2.73156	0.00630385	-0.000681927	0.000598726	-1.13896	0.25472
rs7718929	5	150693649	-0.00158006	0.00109411	-1.44415	0.148698	-0.00185833	0.0014834	-1.25274	0.2103
rs10042608	5	150696496	-0.00166254	0.00113692	-1.46232	0.143656	-0.00159193	0.00154057	-1.03334	0.301447
rs3846710	5	150698806	-0.000930693	0.000600716	-1.54931	0.121309	-0.00070652	0.000814457	-0.867473	0.385683
rs408316	5	150702281	0.000990612	0.000426421	2.32308	0.0201753	0.000202532	0.000578059	0.350365	0.726065
rs78811944	5	150703458	-0.000242746	0.00116917	-0.207622	0.835525	-0.000732669	0.00158537	-0.462145	0.643978
rs74925736	5	150711917	-0.000215344	0.00133643	-0.161134	0.871988	0.000176365	0.00181236	0.0973127	0.922478
rs77349378	5	150712767	0.000688126	0.00202944	0.339072	0.734556	0.00300224	0.00275139	1.09117	0.275199
rs6579852	5	150715669	0.000874524	0.00109237	0.800579	0.423376	0.00109054	0.00148125	0.736227	0.461593
rs140401504	5	150721337	-0.000559382	0.00178934	-0.312619	0.75457	-0.00363715	0.00242605	-1.49921	0.133821
rs77010315	5	150723155	-0.00821212	0.00200959	-4.08646	4.38e-05	0.00563315	0.00272521	2.06705	0.0387302
rs10078517	5	150728750	-0.00193241	0.00149769	-1.29026	0.196962	-0.00153003	0.00203012	-0.753664	0.451051
rs246479	5	150733077	0.000192758	0.000711978	0.270736	0.786594	-0.000980698	0.000965318	-1.01593	0.309662
rs60432306	5	150734672	-0.000288457	0.000608671	-0.473914	0.635562	-0.000662923	0.000825169	-0.803379	0.421757
rs80135360	5	150736605	0.000222742	0.00158754	0.140307	0.888418	-0.00165454	0.00215302	-0.768473	0.442207
rs1605712	5	150743405	0.000346789	0.000492616	0.703974	0.481449	0.000355494	0.000667733	0.532389	0.594457
rs79184111	5	150744496	0.00222336	0.0015259	1.45708	0.145095	-0.00181189	0.00206868	-0.875867	0.381103
rs73796513	5	150745780	-0.00173441	0.00147516	-1.17575	0.239697	-0.00124545	0.00199943	-0.622905	0.533347
rs79515928	5	150756785	-0.00132965	0.0011546	-1.1516	0.249484	-5.26e-05	0.00156584	-0.0336051	0.973192
rs7712569	5	150766089	2.54e-06	0.0004375	0.00580016	0.995372	-0.000277996	0.000593287	-0.46857	0.639378
rs10062928	5	150768355	2.66e-05	0.00043763	0.0608321	0.951493	-0.00024124	0.000593124	-0.406728	0.684208
rs7701271	5	150776708	6.77e-05	0.000440789	0.153676	0.877865	-5.31e-05	0.000597438	-0.0888939	0.929166
rs17802762	5	150799529	-6.43e-05	0.000584379	-0.109983	0.912423	-0.00021757	0.00079205	-0.274692	0.783553
rs13171866	5	150808496	-0.00131184	0.00125444	-1.04575	0.295676	-0.00114019	0.00170008	-0.67067	0.502432
rs10040880	5	150818042	0.000211937	0.000511635	0.414235	0.678703	-0.000318456	0.000693626	-0.459118	0.64615
rs115441267	5	150818863	-0.00131442	0.00167216	-0.786058	0.431834	-0.00218039	0.00226593	-0.962251	0.335924
rs116345527	5	150828014	0.000383297	0.00160078	0.239444	0.810761	-0.00115373	0.00217092	-0.531448	0.595109
rs12655145	5	150835349	0.000257157	0.00044054	0.583731	0.559402	0.000820466	0.000597165	1.37393	0.169463
rs35060330	5	150838085	-0.000565602	0.000454049	-1.24568	0.212881	-0.000832021	0.000615561	-1.35165	0.17649
rs6892322	5	150838995	-0.000403657	0.00109999	-0.366963	0.713647	0.00084883	0.00149154	0.569098	0.56929
rs13165298	5	150842281	-9.51e-05	0.000575608	-0.165157	0.868821	0.000349278	0.000780302	0.447619	0.654428
Affx-37014811	5	150843487	-0.000190488	0.000428696	-0.444344	0.656794	0.00041146	0.000581155	0.708003	0.478944
rs394736	5	150847509	0.000531921	0.000437693	1.21529	0.224258	-0.000367309	0.000593426	-0.618963	0.535941
rs357630	5	150851258	0.000546561	0.000441723	1.23734	0.215963	-0.000511307	0.000598545	-0.854249	0.392968
rs74415159	5	150855494	0.00167689	0.000978242	1.71418	0.0864963	0.0010935	0.00132679	0.824169	0.409844
rs76177397	5	150865371	0.000150553	0.00128029	0.117593	0.906391	0.00252099	0.00173591	1.45226	0.146431
rs165367	5	150867379	0.000486653	0.000523732	0.929203	0.352785	-0.000224512	0.000709958	-0.316234	0.751825
rs2278373	5	150868490	0.00118688	0.000652185	1.81986	0.0687819	0.000748576	0.000883977	0.846828	0.397092
rs76818519	5	150871674	-0.00135545	0.000943435	-1.43672	0.150799	-0.00199596	0.00127906	-1.56049	0.118644
rs140383243	5	150885690	-0.000525334	0.00108797	-0.482855	0.629199	4.01e-05	0.00147495	0.0272158	0.978288
rs7722485	5	150886519	6.21e-05	0.000483305	0.128545	0.897717	-0.000736954	0.000655248	-1.1247	0.260719
rs1105168	5	150886882	8.45e-05	0.000428748	0.196972	0.843849	-4.99e-05	0.000581347	-0.085814	0.931614
Affx-52367081	5	150887186	-2.26e-05	0.000510768	-0.0442385	0.964714	-0.000333785	0.000692439	-0.482042	0.629776
rs11750722	5	150887925	-0.000419617	0.000428607	-0.979025	0.327568	0.000130077	0.000580748	0.223982	0.822772
rs10463243	5	150890927	0.000612171	0.00047674	1.28408	0.199117	-1.55e-06	0.000646386	-0.00240181	0.998084
rs2304029	5	150891772	-0.00151301	0.000969059	-1.56132	0.118449	-0.00209237	0.00131368	-1.59275	0.111218
rs116186529	5	150893500	-0.00187724	0.00202376	-0.927597	0.353617	0.000390374	0.00274343	0.142294	0.886848
rs76646154	5	150895073	0.000750519	0.00134473	0.558117	0.576765	-0.0002944	0.00182302	-0.16149	0.871707
rs75599144	5	150897496	-0.000902384	0.00157005	-0.574749	0.565462	-0.00304167	0.00212907	-1.42864	0.153109
rs6896503	5	150899147	0.000625579	0.000435817	1.43542	0.15117	0.000336573	0.000590519	0.56996	0.568705
rs72798341	5	150899212	0.000345004	0.000530598	0.650217	0.515553	0.00050945	0.0007193	0.708258	0.478785
rs3822699	5	150901111	0.000630932	0.000475624	1.32654	0.184663	-8.41e-05	0.000644884	-0.130443	0.896216
rs6650971	5	150901261	0.000680376	0.000474645	1.43344	0.151733	-2.52e-05	0.000643481	-0.0392293	0.968708
rs80319472	5	150902563	-0.00147653	0.00106963	-1.38042	0.167458	-0.00159203	0.00145012	-1.09786	0.272267
rs41290579	5	150905277	0.0023737	0.0011916	1.99203	0.0463691	0.000100202	0.00161578	0.0620144	0.950551
rs1009091	5	150906198	-0.00068622	0.000441708	-1.55356	0.120291	-0.000537034	0.000599269	-0.896149	0.370174
rs76324003	5	150906589	0.000761936	0.000965953	0.788791	0.430235	0.0009385	0.00130939	0.716746	0.473531
rs10071924	5	150906963	-0.00136856	0.000957816	-1.42883	0.153053	-0.00210798	0.00129836	-1.62358	0.104467
rs7718054	5	150908812	0.000239166	0.00106773	0.223994	0.822762	0.00117554	0.00144747	0.812132	0.416716
rs2304024	5	150908813	0.000312145	0.000530207	0.588723	0.556048	0.000610416	0.000718663	0.849376	0.395673
rs13174422	5	150909509	-0.00036665	0.000527491	-0.695082	0.487004	-0.000202648	0.000715157	-0.283361	0.7769
rs6864752	5	150909672	0.000826517	0.000452178	1.82786	0.0675722	0.00043493	0.000613158	0.709328	0.478121
rs74294202	5	150911903	0.000749497	0.00179826	0.41679	0.676832	0.000308829	0.0024369	0.12673	0.899154
rs58960363	5	150912315	0.00180078	0.00122626	1.46852	0.141965	-0.000588007	0.00166244	-0.353701	0.723564
rs79604591	5	150912647	-0.000584096	0.000902504	-0.647195	0.517506	-0.00232035	0.00122402	-1.89568	0.058003
rs67495387	5	150913015	-0.000282106	0.000439862	-0.641351	0.521295	-0.00045691	0.00059636	-0.766165	0.443579
rs12652919	5	150914969	-0.000261957	0.000631335	-0.414925	0.678197	-0.00150538	0.000856053	-1.75852	0.0786608
rs3816007	5	150917545	0.000307153	0.000433563	0.708438	0.478674	0.000576878	0.000587861	0.981318	0.326437
rs57973391	5	150917796	-0.000345696	0.000770251	-0.448809	0.65357	0.00159845	0.00104418	1.53082	0.125816
rs2288778	5	150920566	0.000445213	0.000445994	0.998247	0.318161	0.00118288	0.000604742	1.95601	0.0504654
rs7710247	5	150926468	-0.000954549	0.00181456	-0.52605	0.598854	0.000483809	0.0024599	0.196678	0.84408
rs2278370	5	150930186	-0.000909727	0.0010111	-0.899741	0.368259	0.000518682	0.00137099	0.378326	0.705188
rs2278371	5	150930345	-0.000908679	0.00101289	-0.89712	0.369656	0.000641356	0.0013735	0.466951	0.640535
rs116811073	5	150934284	0.000393245	0.00182995	0.214894	0.82985	0.00168904	0.00248002	0.68106	0.495834
rs3097777	5	150937631	-0.000637333	0.000995205	-0.640404	0.521911	-9.41e-06	0.00134916	-0.00697567	0.994434
rs3097827	5	150939038	-1.2e-05	0.000845917	-0.0141636	0.988699	0.00114021	0.00114673	0.994318	0.320069
rs72798369	5	150939301	-0.000964885	0.00128197	-0.75266	0.451655	4.02e-05	0.00173828	0.0231479	0.981532
rs2304053	5	150942969	0.000368805	0.000426477	0.864771	0.387165	-0.000816778	0.000578079	-1.41292	0.157681
rs2304054	5	150943085	0.000435593	0.000430933	1.01082	0.312106	-0.000967102	0.000584319	-1.65509	0.0979068
rs10515649	5	150943530	0.000916616	0.000449699	2.03828	0.0415224	-0.0008115	0.000609643	-1.33111	0.183155
rs3734055	5	150945483	0.000443427	0.000426863	1.0388	0.298897	-0.00080032	0.000578569	-1.38328	0.166582
rs10085060	5	150945699	0.000414334	0.000427091	0.97013	0.331983	-0.00085994	0.000578956	-1.48533	0.137458
rs3734058	5	150945931	0.000410946	0.000427277	0.961778	0.336162	-0.000810877	0.000579105	-1.40022	0.161447
rs3734059	5	150946132	0.000365832	0.000427065	0.856618	0.391656	-0.000890204	0.000578942	-1.53764	0.124138
rs9324700	5	150946436	0.000394843	0.000426931	0.924839	0.35505	-0.000865335	0.000578645	-1.49545	0.134798
rs1432862	5	150946773	0.000365537	0.000427576	0.854906	0.392604	-0.00103741	0.000579668	-1.78966	0.0735101
rs35225143	5	150946780	-0.000170795	0.000770706	-0.221608	0.824619	0.000429017	0.00104513	0.410491	0.681446
rs1465690	5	150946966	2.56e-05	0.000845863	0.0302332	0.975881	0.00112352	0.00114678	0.979713	0.327229
rs34166097	5	150947128	0.00345249	0.00096376	3.58232	0.000340614	0.000756825	0.00130658	0.579241	0.562427
rs3734062	5	150948016	-0.00159201	0.000869977	-1.82995	0.067259	-0.00173258	0.00117938	-1.46906	0.141819
rs10039591	5	150951368	0.000423068	0.00043504	0.972482	0.330812	-0.000177346	0.000589787	-0.300695	0.763648
rs114494715	5	150952719	5.35e-05	0.00114863	0.0466011	0.962831	0.0015138	0.00155675	0.972407	0.330849
rs1835944	5	150954174	-0.000690184	0.000426068	-1.61989	0.105256	0.000960164	0.000577561	1.66245	0.0964246
rs4958460	5	150954648	0.000623645	0.00065638	0.950128	0.342048	0.00136759	0.000890113	1.53642	0.124437
rs11750443	5	150955813	2.78e-05	0.000596383	0.0465946	0.962836	-0.000274243	0.000808568	-0.339171	0.734481
rs9688110	5	150963802	0.000791887	0.000459027	1.72514	0.0845028	-0.00139427	0.0006223	-2.24051	0.0250588
rs7723204	5	150967539	0.000506283	0.000666945	0.759107	0.447789	0.0015444	0.000903993	1.70842	0.0875587
rs766206	5	150967836	0.000231556	0.000438089	0.52856	0.597111	-0.00117289	0.000593877	-1.97498	0.0482715
rs76331696	5	150968458	0.00158404	0.00120957	1.30959	0.190335	-0.00277563	0.00163962	-1.69285	0.0904854
rs72798395	5	150970841	-0.00133737	0.00128894	-1.03757	0.299472	0.000393804	0.00174753	0.22535	0.821708
rs11948947	5	150971790	0.000986297	0.00100026	0.986041	0.324114	0.000306707	0.00135598	0.226188	0.821055
rs11948904	5	150971848	0.000503409	0.000426043	1.18159	0.237368	0.00017134	0.000577703	0.296588	0.766781
rs11953148	5	150972154	-6.19e-05	0.000504232	-0.122664	0.902373	0.000164307	0.000683649	0.240338	0.810069
rs17717970	5	150974701	-0.000553062	0.000661188	-0.836468	0.402893	-0.00141726	0.000896464	-1.58095	0.113891
rs7728335	5	150975571	-0.000392409	0.00042767	-0.91755	0.358855	0.00064496	0.000579744	1.11249	0.265928
rs61419459	5	150977182	0.000568108	0.000974688	0.582862	0.559987	0.00148183	0.00132123	1.12155	0.262053
rs72798401	5	150978418	-0.00312229	0.00174287	-1.79147	0.0732189	0.00136965	0.00236466	0.579219	0.562442
rs4958464	5	150980278	-0.000126003	0.00110999	-0.113517	0.909621	-0.000319979	0.00150458	-0.21267	0.831585
rs753458	5	150981259	-0.00107799	0.000503438	-2.14125	0.0322548	0.000484245	0.000682496	0.709521	0.478002
rs79877348	5	150990671	0.000466232	0.00120656	0.386413	0.699191	-0.000562832	0.0016349	-0.344261	0.73065
rs17112097	5	150992673	-0.000538254	0.00052733	-1.02071	0.307391	-0.000467451	0.000715059	-0.653725	0.51329
rs115701409	5	150994666	-0.00115866	0.00141256	-0.820254	0.412072	-0.00437577	0.0019155	-2.2844	0.0223485
rs1529691	5	150999990	0.000496122	0.000491871	1.00864	0.313147	0.00124625	0.000666581	1.86961	0.0615387
rs17661732	5	151004356	-0.000786054	0.000571084	-1.37643	0.168691	-0.000727222	0.000774344	-0.939146	0.347657
rs1368371	5	151004568	0.000328064	0.000425943	0.770207	0.441178	0.000764161	0.000577408	1.32343	0.185692
rs116166912	5	151005144	0.00016525	0.00111263	0.148522	0.881931	-0.00247201	0.00150811	-1.63914	0.101185
rs76233708	5	151006224	0.00118029	0.0017292	0.682565	0.494882	0.00157511	0.00234452	0.671823	0.501697
rs1036196	5	151012257	0.000886468	0.000872866	1.01558	0.309829	0.000647598	0.00118344	0.547215	0.584232
rs6863933	5	151013474	-0.00175416	0.0012478	-1.4058	0.159784	-0.000913825	0.00169115	-0.540358	0.588951
rs4958475	5	151017521	0.000825265	0.000433984	1.9016	0.0572242	0.000803106	0.00058839	1.36492	0.172279
rs113186259	5	151017815	0.00111883	0.00115423	0.969327	0.332383	6.74e-05	0.00156545	0.0430443	0.965666
rs77198211	5	151024195	-0.00113466	0.00116239	-0.976139	0.328996	0.000158071	0.00157615	0.100289	0.920115
rs1864967	5	151031264	0.000187549	0.00065297	0.287224	0.773941	0.000241506	0.000885451	0.272749	0.785047
rs35189659	5	151034364	0.00279681	0.000704764	3.96844	7.24e-05	0.00077813	0.000955592	0.814292	0.415479
rs2033467	5	151039626	-0.000961726	0.00043214	-2.2255	0.0260486	-0.000373409	0.000586002	-0.637214	0.523986
rs4958278	5	151040884	-0.000944961	0.00042612	-2.21759	0.0265832	-0.000359693	0.000577793	-0.62253	0.533594
rs1059829	5	151042029	-0.000886323	0.000426164	-2.07977	0.0375477	-0.000317542	0.000577767	-0.549602	0.582593
rs1060151	5	151042984	0.000103908	0.00101055	0.102823	0.918104	0.00058065	0.0013699	0.423863	0.671666
rs113187222	5	151046107	0.00557053	0.00199882	2.78691	0.00532167	0.00212815	0.00270946	0.785451	0.43219
rs72800245	5	151050484	7.93e-05	0.000671159	0.118101	0.905988	0.000544808	0.000909854	0.598786	0.549316
rs17741553	5	151050652	0.000688811	0.000611576	1.12629	0.260045	-0.000144976	0.000829383	-0.174799	0.861237
rs75257141	5	151052238	-0.000684243	0.000917258	-0.745966	0.455689	-0.000417649	0.00124355	-0.335851	0.736983
rs115045678	5	151056451	-0.00129578	0.00199744	-0.64872	0.51652	0.00190332	0.0027079	0.702876	0.482133
rs17718324	5	151058179	0.000633827	0.000831044	0.762688	0.44565	0.000432053	0.00112602	0.3837	0.701201
rs55957521	5	151058311	0.000362166	0.00102128	0.354622	0.722873	0.000603721	0.00138425	0.436138	0.662737
rs17112187	5	151059738	-0.000393121	0.000932439	-0.421605	0.673314	0.000329787	0.00126388	0.260931	0.794146
rs115333000	5	151061911	0.000130315	0.00105126	0.12396	0.901347	7.11e-05	0.00142488	0.0498723	0.960224
rs116746684	5	151063460	0.00203372	0.00144903	1.40351	0.160467	0.0023323	0.00196489	1.18699	0.235234
rs4958487	5	151063674	1.34e-06	0.000429387	0.00313087	0.997502	0.000540847	0.00058203	0.929243	0.352764
rs74676282	5	151064126	-0.000610984	0.00124031	-0.492606	0.622291	-0.00173871	0.00168205	-1.03369	0.301284
rs6579888	5	151071719	0.000653761	0.000469786	1.39161	0.164041	0.000245506	0.000636792	0.385536	0.699841
rs6876351	5	151073828	-0.00152838	0.000943662	-1.61963	0.105314	-0.00171986	0.00127872	-1.34499	0.17863
rs2033466	5	151081375	-0.000406113	0.000437299	-0.928687	0.353052	9.44e-05	0.000592871	0.159306	0.873428
rs982688	5	151096944	0.00035145	0.000435368	0.807248	0.419524	0.000190315	0.000590359	0.322372	0.747171
rs79930676	5	151110744	0.000338871	0.00101926	0.332468	0.739536	0.000115083	0.00138169	0.0832916	0.93362
rs2964589	5	151118189	-1.72e-05	0.000479279	-0.0359116	0.971353	-5.32e-05	0.000649591	-0.0819638	0.934676
rs28917210	5	151125567	-0.00143858	0.00128213	-1.12203	0.261853	0.00212384	0.0017386	1.22158	0.221869
rs1549921	5	151138211	0.000258225	0.000430643	0.599628	0.548755	0.000254801	0.000583754	0.436486	0.662484
rs2915875	5	151151257	-0.000478554	0.000563234	-0.849653	0.395519	-0.00110475	0.000763548	-1.44686	0.147937
rs34450031	5	151151330	0.00109778	0.00112417	0.976529	0.328803	-0.00126395	0.00152414	-0.829289	0.406941
rs3812003	5	151154743	0.000623992	0.000580542	1.07484	0.282446	0.000619402	0.000787038	0.787004	0.43128
rs2915829	5	151155432	0.00024596	0.000431098	0.570544	0.568309	0.000100046	0.000584412	0.17119	0.864074
rs79317443	5	151172963	-0.0028404	0.0012172	-2.33355	0.0196199	-0.00079432	0.00165022	-0.481341	0.630275
rs80054316	5	151174476	-0.000921633	0.00166761	-0.552668	0.580491	-0.00141085	0.00226048	-0.624138	0.532538
rs72800300	5	151177514	-0.00156538	0.00114959	-1.36168	0.173301	0.000877805	0.00155787	0.563466	0.573118
rs191107471	5	151177997	-0.000756464	0.00155444	-0.486648	0.626508	-0.00232934	0.00210666	-1.1057	0.268857
rs892006	5	151180890	-0.000137822	0.00048921	-0.281723	0.778156	-0.000459881	0.000663325	-0.693296	0.488124
rs79104460	5	151182143	0.000416934	0.00100659	0.414203	0.678726	-0.00060291	0.0013646	-0.441822	0.658618
rs116200464	5	151186145	-0.000277784	0.00148144	-0.18751	0.851261	0.000284202	0.00200895	0.141468	0.8875
rs79174025	5	151192951	0.00320561	0.00137416	2.33277	0.0196611	0.00501732	0.00186214	2.69439	0.00705217
rs75293152	5	151196722	0.000296845	0.00122235	0.242848	0.808123	0.000507255	0.00165676	0.306172	0.759474
rs116474260	5	151202476	-0.0024834	0.00178213	-1.3935	0.163469	-0.00022663	0.00241663	-0.0937793	0.925285
rs111888667	5	151206222	0.0001166	0.000791921	0.147237	0.882945	-0.000929246	0.00107378	-0.865394	0.386823
rs75463357	5	151208500	-0.00158362	0.00138674	-1.14198	0.253465	0.000116819	0.00187966	0.0621491	0.950444
rs7733241	5	151208890	0.000147168	0.000431928	0.340723	0.733313	-5.53e-05	0.000585567	-0.0944278	0.924769
rs2347598	5	151255149	-0.000110373	0.000951288	-0.116025	0.907633	0.000469725	0.00128921	0.364352	0.715595
rs2913888	5	151255331	0.000189491	0.000432596	0.438033	0.661363	-0.000121286	0.000586414	-0.206826	0.836146
rs116969221	5	151269893	0.00331907	0.00167852	1.97738	0.048	0.00217938	0.00227552	0.957751	0.338189
rs76087720	5	151272303	0.00159675	0.00199618	0.799905	0.423766	0.001175	0.00270558	0.434286	0.664081
rs55719946	5	151293087	-0.00113391	0.00094139	-1.20451	0.228394	-0.00256153	0.00127674	-2.00631	0.044824
rs76027915	5	151293147	-0.00137717	0.00165807	-0.830584	0.406209	-0.000993646	0.00224795	-0.442023	0.658473
rs79736585	5	151294585	6.02e-05	0.000939888	0.0640535	0.948928	0.000761093	0.00127432	0.597252	0.550339
rs114996173	5	151306408	0.00129369	0.00174778	0.740191	0.459185	0.00257799	0.00236881	1.0883	0.276461
rs1549619	5	151306890	-0.000292161	0.000439184	-0.665236	0.5059	-0.000370711	0.000595531	-0.622488	0.533622
rs466173	5	151317280	0.000252177	0.000447029	0.564118	0.572674	0.00024816	0.000606231	0.40935	0.682283
rs11744855	5	151319612	7.26e-05	0.000451711	0.160627	0.872387	0.000519111	0.000612348	0.847738	0.396585
rs186217	5	151326579	-0.000159441	0.000458995	-0.347371	0.728313	-0.000907938	0.000622197	-1.45924	0.144499
rs6870218	5	151329461	0.000566001	0.000826475	0.684836	0.493448	0.000505525	0.0011204	0.451201	0.651845
rs77360799	5	151338759	-0.00421063	0.00205702	-2.04696	0.0406629	-0.000822388	0.00278989	-0.294774	0.768167
rs73794753	5	151338908	0.000408925	0.000584841	0.699206	0.484424	0.000301114	0.000792766	0.379826	0.704075
rs72802257	5	151342688	-0.00112342	0.00113166	-0.992717	0.320849	0.00108546	0.00153363	0.707775	0.479086
rs170020	5	151344558	-0.00048002	0.00042762	-1.12254	0.261634	-0.000956079	0.000579684	-1.64931	0.0990848
rs412281	5	151349687	-0.000922471	0.00149511	-0.616993	0.53724	-0.00173913	0.0020267	-0.858107	0.390834
rs77835829	5	151355475	-0.000534928	0.00133601	-0.400393	0.688867	-0.00264322	0.00181118	-1.45939	0.144458
rs426783	5	151357064	0.000700842	0.000457282	1.53263	0.125369	0.000617871	0.000619699	0.99705	0.318741
rs17112430	5	151381140	0.00054869	0.000510585	1.07463	0.282542	0.000867009	0.000692532	1.25194	0.210592
rs79464621	5	151383540	0.000816792	0.00188555	0.433185	0.664881	0.00324557	0.00255587	1.26985	0.204139
rs72802268	5	151387820	-0.000191223	0.00104579	-0.18285	0.854916	-0.0011889	0.00141797	-0.83845	0.401779
rs115604765	5	151393653	0.000579119	0.00146572	0.39511	0.692762	-0.00151164	0.001988	-0.760384	0.447025
rs255469	5	151412785	-0.000285292	0.000538371	-0.529917	0.59617	-0.000470438	0.000729705	-0.644697	0.519124
rs159938	5	151420240	0.000463991	0.000449821	1.0315	0.302306	0.000634951	0.000609838	1.04118	0.297792
rs75906245	5	151422644	0.00110786	0.00166938	0.663638	0.506923	0.00142984	0.00226284	0.631876	0.527468
rs12523513	5	151422829	0.000363179	0.000496815	0.731014	0.464771	0.000923126	0.000673641	1.37035	0.170578
rs29846	5	151448652	-0.000525754	0.000537017	-0.979027	0.327568	-0.00108044	0.00072801	-1.48411	0.137782
rs79330318	5	151472485	0.0011907	0.00111881	1.06425	0.287215	0.00374141	0.00151634	2.4674	0.0136105
rs34268622	5	151479737	-0.000837738	0.000621099	-1.3488	0.177402	-0.00165793	0.00084207	-1.96887	0.0489686
rs17443089	5	151480536	0.00174919	0.00134654	1.29902	0.193937	0.00192353	0.0018254	1.05376	0.291994
rs297453	5	151480656	0.000873168	0.000512123	1.705	0.0881958	0.00146382	0.000694185	2.10868	0.0349727
rs256150	5	151484319	8.04e-06	0.000494518	0.0162626	0.987025	-0.000986861	0.000670469	-1.4719	0.14105
rs112846992	5	151484970	0.00149838	0.0015497	0.966882	0.333604	0.00132764	0.00210087	0.631947	0.527422
rs410723	5	151491976	-0.000462981	0.000571143	-0.81062	0.417584	-0.0011403	0.000773785	-1.47366	0.140573
rs365773	5	151492934	0.000275968	0.000428629	0.643839	0.51968	0.000193152	0.000580971	0.332465	0.739538
rs12652437	5	151508977	0.00015044	0.000868846	0.173149	0.862535	-0.00165417	0.00117801	-1.4042	0.16026
rs112888550	5	151515056	0.000835589	0.00106043	0.787971	0.430714	0.00181136	0.00143697	1.26054	0.207476
rs78619915	5	151521184	0.000402905	0.0013882	0.290236	0.771636	6.69e-05	0.00188215	0.0355225	0.971663
rs72804329	5	151522918	-0.000632667	0.000718199	-0.880908	0.378368	-0.00252033	0.000973633	-2.58858	0.00963778
rs4403170	5	151528586	0.00033705	0.000488217	0.690368	0.489963	0.0013388	0.000661723	2.02321	0.0430526
rs114465579	5	151531714	-0.000634544	0.00200322	-0.316761	0.751425	-0.00203868	0.00271695	-0.750357	0.45304
rs12516909	5	151543209	-0.0008197	0.000830192	-0.987362	0.323466	0.000958299	0.00112542	0.851499	0.394493
rs746259	5	151543828	-0.00230344	0.00124278	-1.85346	0.0638177	0.00119956	0.00168512	0.711853	0.476557
rs1451575	5	151545224	1.3e-05	0.000526731	0.0247156	0.980282	0.000535423	0.000713972	0.749921	0.453303
rs294963	5	151563039	0.00237179	0.00099255	2.3896	0.0168675	0.00405237	0.00134513	3.01262	0.00259026
rs17112859	5	151566803	-0.00198665	0.00153262	-1.29625	0.194891	0.00208941	0.0020772	1.00588	0.314475
rs1366608	5	151569695	-0.000313218	0.000457744	-0.684266	0.493808	-0.000240419	0.000620589	-0.387405	0.698457
rs17663013	5	151575961	0.000505819	0.00102889	0.491617	0.62299	0.00181321	0.00139457	1.3002	0.193535
rs17742766	5	151578136	0.00138614	0.000907825	1.52688	0.126792	-0.0020288	0.00123082	-1.64833	0.0992863
rs116051015	5	151585277	-0.000920746	0.00175246	-0.525401	0.599305	-0.00076989	0.0023756	-0.324081	0.745877
rs114111755	5	151594068	-0.000110006	0.0013532	-0.0812932	0.935209	0.00105573	0.00183504	0.575318	0.565077
rs294969	5	151598365	-3.65e-05	0.000448447	-0.0814858	0.935056	0.000858354	0.000607884	1.41204	0.15794
rs77957662	5	151600667	0.000865419	0.00105658	0.819075	0.412744	-0.00251288	0.00143261	-1.75405	0.0794224
rs10065021	5	151605773	2.29e-05	0.00213612	0.0107382	0.991432	-0.00210875	0.0028962	-0.728107	0.466549
rs10035750	5	151608842	0.000262974	0.00209797	0.125347	0.900249	-0.000458865	0.00284427	-0.16133	0.871834
rs17805060	5	151610508	0.000519364	0.000550827	0.942882	0.345742	4.27e-05	0.000746823	0.05716	0.954418
rs13172327	5	151611263	-0.00123514	0.000626119	-1.9727	0.0485311	-0.00197935	0.000849068	-2.33121	0.019743
rs72804349	5	151616450	-0.00273562	0.00103745	-2.63687	0.00836796	-0.00235094	0.00140666	-1.67129	0.0946658
rs62396629	5	151641817	0.00161477	0.00174753	0.92403	0.355472	0.00417337	0.00236869	1.76189	0.0780888
rs1317661	5	151647363	-1.04e-05	0.000427164	-0.024232	0.980668	0.000182315	0.000579231	0.314754	0.752949
rs17743064	5	151649915	-0.000722783	0.000659977	-1.09516	0.273446	-0.00138007	0.000894705	-1.54248	0.122958
rs6890166	5	151656595	7.8e-05	0.00053678	0.14529	0.884482	0.00117364	0.000727582	1.61307	0.106731
rs6890315	5	151656669	-0.000108195	0.000720196	-0.15023	0.880584	-0.000572683	0.000976662	-0.586367	0.557629
rs1997520	5	151665028	0.000134069	0.000427506	0.313608	0.753819	0.000292294	0.000579709	0.504208	0.614116
rs115546942	5	151665159	-0.00087356	0.00189744	-0.460388	0.645238	0.000719456	0.00257153	0.279778	0.779648
rs1922666	5	151681246	-0.00032478	0.000782291	-0.415165	0.678022	0.000496262	0.00106046	0.467968	0.639808
rs76540439	5	151691994	0.00223843	0.00211208	1.05982	0.289226	-0.00108231	0.00286708	-0.377494	0.705807
rs113994241	5	151697218	0.00238942	0.00167848	1.42356	0.154574	-0.00212978	0.0022751	-0.936126	0.349209
rs1010254	5	151734109	0.00117544	0.000483351	2.43185	0.0150225	-2.41e-06	0.000655423	-0.00367838	0.997065
rs72808323	5	151742770	0.00162872	0.00143604	1.13418	0.256722	-0.00138713	0.00194659	-0.712596	0.476096
rs115786190	5	151752375	0.00196315	0.001145	1.71454	0.0864299	0.00101614	0.00155235	0.654585	0.512735
rs4958532	5	151771852	0.0014964	0.000543219	2.75469	0.00587506	-4.99e-05	0.000736453	-0.0677286	0.946002
rs61735377	5	151771874	-0.00118338	0.00134786	-0.877972	0.37996	-0.00348798	0.00182814	-1.90794	0.0563999
rs1895245	5	151772055	0.00148604	0.000541713	2.74322	0.00608431	2.37e-05	0.00073439	0.0322846	0.974245
rs72791431	5	151774030	0.00205882	0.0016374	1.25737	0.208622	-0.000876627	0.00221985	-0.394904	0.692914
rs4958533	5	151774149	0.00257681	0.000988735	2.60617	0.00915649	0.000725014	0.00134052	0.540845	0.588615
rs72791435	5	151774305	0.00142538	0.000541677	2.63142	0.00850337	-8.4e-05	0.000734398	-0.114374	0.908942
rs4958535	5	151775064	0.00148757	0.000541043	2.74944	0.00597007	-1.29e-05	0.000733429	-0.0176072	0.985952
rs3749787	5	151784183	-0.000913823	0.000530922	-1.7212	0.0852156	-0.000245711	0.00072	-0.341266	0.732904
rs73282726	5	151789564	0.000644599	0.000737677	0.873823	0.382216	0.0017255	0.000999926	1.72562	0.0844163
rs74456455	5	151835111	0.000635511	0.0011176	0.568641	0.5696	-0.00121498	0.00151499	-0.801972	0.42257
rs11740288	5	151835706	-0.000807708	0.000593635	-1.36061	0.173637	-0.00129218	0.000804834	-1.60552	0.108379
rs1422364	5	151845947	0.000300559	0.000435418	0.690277	0.490021	-9.07e-05	0.000590213	-0.153739	0.877816
rs59365202	5	151846975	0.00156777	0.000543446	2.88487	0.00391608	7.77e-05	0.000736716	0.10551	0.915971
rs114559927	5	151855889	0.00132832	0.00154328	0.860713	0.389397	0.00120351	0.002093	0.575016	0.565281
rs13157628	5	151865417	-0.000278919	0.00073291	-0.380564	0.703527	0.00110089	0.0009938	1.10776	0.267968
rs75933825	5	151873042	0.00199707	0.00128413	1.5552	0.119901	0.00142622	0.00174113	0.819134	0.412711
rs7731937	5	151875652	0.00103159	0.000427411	2.41358	0.0157975	-0.000659325	0.000579334	-1.13807	0.255091
rs72795306	5	151876047	-0.00133442	0.00117273	-1.13787	0.255176	0.00165419	0.00158975	1.04053	0.298094
rs10434713	5	151876334	-0.000985745	0.000439715	-2.24178	0.0249763	0.00111513	0.000596471	1.86954	0.0615487
rs78038401	5	151888959	-0.000534485	0.000873573	-0.611837	0.540646	4.04e-05	0.00118432	0.0340911	0.972805
rs73798680	5	151898863	0.000255078	0.000638814	0.3993	0.689673	-0.000553809	0.000866452	-0.639168	0.522714
rs73798681	5	151900682	-0.00022275	0.000480535	-0.463545	0.642974	-0.000633199	0.000651383	-0.972084	0.33101
rs116492045	5	151905778	-0.00162857	0.00201574	-0.80793	0.419132	-0.00101296	0.00273339	-0.370587	0.710945
rs10053527	5	151910392	-0.000495721	0.000567144	-0.874065	0.382084	-0.000605906	0.000768882	-0.788036	0.430676
rs4569857	5	151912745	0.000898252	0.000457298	1.96426	0.0495011	-0.000458127	0.000619811	-0.73914	0.459822
rs75747904	5	151918054	0.00136761	0.000971316	1.408	0.159132	0.00143656	0.00131659	1.09112	0.275222
rs74834589	5	151927258	-0.00137584	0.000874363	-1.57354	0.115595	-0.000102957	0.00118528	-0.0868631	0.93078
rs4958561	5	151930231	0.00137383	0.000470427	2.9204	0.00349609	-0.00039671	0.000637641	-0.622151	0.533843
rs72795384	5	151937214	-2.17e-05	0.00120414	-0.0179949	0.985643	-0.000148004	0.00163312	-0.0906266	0.927789
rs116498347	5	151940994	0.000391442	0.00207673	0.18849	0.850493	-0.00168503	0.002815	-0.598589	0.549448
rs6871986	5	151947459	0.000813682	0.000449938	1.80843	0.0705403	-0.000869312	0.000610214	-1.4246	0.154273
rs6872346	5	151947661	-0.00143685	0.000842475	-1.70552	0.0880994	-0.00176118	0.00114212	-1.54203	0.123067
rs115818338	5	151963928	-0.00119482	0.00123043	-0.971061	0.331519	-0.00170769	0.0016684	-1.02355	0.306048
rs4444957	5	151972234	0.000467105	0.000427909	1.0916	0.275009	-0.000620189	0.000580203	-1.06892	0.285108
rs114238609	5	151976325	0.00370219	0.00189928	1.94926	0.0512654	-0.00483496	0.00257169	-1.88007	0.0600992
rs114205523	5	151977522	0.000582208	0.00102234	0.569484	0.569028	0.00147284	0.00138566	1.06292	0.28782
rs72797231	5	151981048	-0.000954841	0.00103381	-0.923612	0.355689	0.00149663	0.00140182	1.06764	0.285685
rs72797239	5	151998899	0.000432047	0.00126673	0.341073	0.733049	0.000162324	0.001717	0.0945394	0.924681
rs7733725	5	152011505	-0.00101584	0.000458706	-2.21459	0.0267893	0.000117413	0.00062223	0.188697	0.850331
rs115705879	5	152015047	0.0013775	0.00108505	1.26953	0.204253	-0.00168412	0.0014707	-1.14511	0.252163
rs114711118	5	152018529	-0.000951992	0.00137791	-0.690893	0.489633	-0.00251611	0.00186867	-1.34647	0.178151
rs115191274	5	152019326	0.00321412	0.00159123	2.0199	0.0433943	-0.00317605	0.00215716	-1.47233	0.140932
rs6869129	5	152028136	0.000660771	0.000450014	1.46834	0.142014	-0.000805668	0.000609989	-1.32079	0.186572
rs10037655	5	152040281	0.000576746	0.000450406	1.2805	0.200369	-0.000793107	0.000610592	-1.29892	0.193974
rs6877248	5	152043215	-0.00166295	0.00087012	-1.91117	0.0559832	-0.00200957	0.00117946	-1.70381	0.088417
rs72799111	5	152055643	0.00187401	0.00143314	1.30763	0.191	0.000502593	0.00194313	0.258651	0.795904
rs77267841	5	152057403	-0.000650779	0.00131204	-0.496008	0.619889	-0.00199471	0.00177924	-1.12111	0.262243
rs12659834	5	152061427	-0.000339897	0.000667016	-0.509578	0.610348	0.000389767	0.000904258	0.431036	0.666443
rs80188215	5	152067448	7.78e-05	0.000590618	0.131721	0.895205	-0.000238103	0.000800936	-0.297281	0.766252
rs17566146	5	152088959	0.00105721	0.000475585	2.22298	0.026218	-0.000275204	0.000644785	-0.426815	0.669514
rs36034026	5	152093294	-0.000258369	0.00044203	-0.584504	0.558882	-8.98e-05	0.000599199	-0.149882	0.880858
rs72799148	5	152107108	0.000739483	0.000470229	1.5726	0.115812	-0.000225267	0.000637543	-0.353336	0.723836
rs116397156	5	152109571	0.00153736	0.00124877	1.2311	0.218288	0.00239588	0.00169269	1.41543	0.156944
rs35835162	5	152138854	-9.48e-05	0.000440176	-0.215397	0.829458	-0.000193269	0.000596678	-0.323909	0.746007
rs72799179	5	152158417	0.000247468	0.000991761	0.249523	0.802956	0.000218972	0.00134575	0.162713	0.870744
rs115475337	5	152159589	-0.000974583	0.00154078	-0.632528	0.527043	0.00131078	0.00208867	0.627569	0.530287
rs7735312	5	152161101	-0.000690912	0.000480757	-1.43713	0.150681	0.000784897	0.000651843	1.20412	0.228545
rs72799186	5	152182121	0.0008116	0.000467164	1.73729	0.0823371	-0.000118771	0.000633352	-0.187528	0.851247
rs72799187	5	152183286	0.000408687	0.000878633	0.46514	0.641831	-0.0004342	0.00119062	-0.364685	0.715347
rs62400577	5	152189163	-0.000273721	0.000602031	-0.454663	0.649352	-0.00012465	0.00081614	-0.15273	0.878611
rs4583879	5	152189678	-0.000277764	0.000448482	-0.619343	0.535691	-0.000517278	0.000607951	-0.850855	0.394851
rs116100338	5	152192354	-0.00014944	0.00132375	-0.112891	0.910117	0.000943233	0.00179463	0.525586	0.599176
rs78975809	5	152207669	0.00111144	0.00108355	1.02574	0.305016	-0.00199522	0.00146854	-1.35864	0.174263
rs13154038	5	152213340	0.000907185	0.00143553	0.631949	0.52742	9.63e-05	0.00194556	0.0494982	0.960522
rs72802850	5	152216603	0.000684239	0.00131432	0.520603	0.602644	0.000663976	0.0017815	0.372707	0.709367
rs10039836	5	152233956	-0.000613258	0.000474734	-1.29179	0.19643	-0.000114755	0.000643735	-0.178264	0.858516
rs17113719	5	152236125	0.000237363	0.0010597	0.223991	0.822764	0.0023022	0.00143674	1.60237	0.109074
rs2069118	5	152244389	-0.000189602	0.000849779	-0.223119	0.823443	0.00204439	0.00115201	1.77463	0.07596
rs72802886	5	152248145	0.000462332	0.00112381	0.411398	0.680781	0.000411808	0.00152354	0.270297	0.786932
rs75303290	5	152277459	0.00155341	0.00123677	1.25603	0.209106	0.0021123	0.00167651	1.25994	0.207691
rs4262150	5	152288453	0.000698604	0.000455788	1.53274	0.125341	0.000141515	0.000617998	0.228989	0.818878
rs13153283	5	152292962	-0.000670535	0.000699595	-0.958461	0.337831	-0.00145659	0.000948311	-1.53598	0.124544
rs78224929	5	152302944	0.00126583	0.000967745	1.30802	0.190867	0.000626947	0.00131192	0.477884	0.632733
rs4314462	5	152310798	-0.00138229	0.00139037	-0.99419	0.320131	0.000141387	0.00188547	0.0749877	0.940225
rs114019085	5	152326364	0.000526489	0.00141292	0.372624	0.709428	0.000346305	0.00191571	0.180771	0.856547
rs76597916	5	152330167	-0.000931809	0.000995571	-0.935954	0.349297	0.000633139	0.00134988	0.469033	0.639046
rs189310898	5	152333840	0.00414261	0.00188311	2.19988	0.0278162	-0.000944486	0.00255428	-0.369765	0.711558
rs72806793	5	152356172	0.000432822	0.0005221	0.829001	0.407104	3.57e-05	0.000707715	0.0504502	0.959764
rs17490390	5	152362706	0.000375841	0.000701963	0.535414	0.592364	0.000184037	0.000951934	0.193329	0.846701
rs17490523	5	152369455	0.000699172	0.000561068	1.24614	0.212712	0.000853137	0.000760509	1.1218	0.26195
rs75380573	5	152371336	-0.0025848	0.00154573	-1.67223	0.0944806	5.88e-05	0.00209524	0.0280845	0.977595
rs1438940	5	152373129	-0.000616656	0.000485426	-1.27034	0.203965	-0.00116503	0.000658079	-1.77036	0.076669
rs7716928	5	152383136	0.000391653	0.000428911	0.913134	0.361173	7.26e-05	0.000581328	0.124816	0.900669
rs77412431	5	152386092	-6.51e-05	0.00060203	-0.108067	0.913943	0.00108024	0.0008163	1.32333	0.185725
rs59374654	5	152410362	0.000285973	0.00160438	0.178245	0.858531	-0.00137619	0.00217463	-0.632838	0.52684
rs114444289	5	152413855	0.000102936	0.00132189	0.0778701	0.937931	0.00043344	0.00179195	0.241882	0.808872
rs13190655	5	152438213	-0.000105606	0.00106173	-0.0994659	0.920768	0.000435177	0.00143929	0.302355	0.762382
rs78366436	5	152438668	-0.000134556	0.00108997	-0.123449	0.901751	-0.00281872	0.00147748	-1.9078	0.0564186
rs112901231	5	152443916	-2.5e-05	0.00132804	-0.0188351	0.984973	-0.0030881	0.00180057	-1.71507	0.0863335
rs17576757	5	152448472	-4.56e-05	0.000612959	-0.0744742	0.940633	-0.00175932	0.000831069	-2.11694	0.0342655
rs12658477	5	152460375	-0.00092638	0.00147039	-0.630023	0.52868	-0.00154882	0.00199286	-0.777184	0.437051
rs12658628	5	152485398	-0.0023686	0.00169337	-1.39875	0.161889	0.000596152	0.00229575	0.259676	0.795114
rs114582032	5	152486822	0.000795918	0.000570503	1.39511	0.162982	0.000985871	0.000773439	1.27466	0.202431
rs11746889	5	152488891	4.8e-05	0.000463197	0.103647	0.917449	-0.000155508	0.000628002	-0.247623	0.804426
rs72791516	5	152492116	-0.000427495	0.000955341	-0.447479	0.654529	0.00350364	0.00129527	2.70495	0.00683194
rs6868545	5	152494883	-0.000436656	0.000911055	-0.479286	0.631736	0.00075101	0.00123563	0.607795	0.543324
rs13175049	5	152502998	-8.38e-05	0.00149466	-0.0560718	0.955285	0.000714246	0.00202585	0.352566	0.724414
rs80024140	5	152505872	0.000289213	0.00194092	0.149008	0.881547	-0.00121522	0.00263085	-0.461912	0.644145
rs11167612	5	152506255	0.000357807	0.000874218	0.409288	0.682328	0.00359767	0.00118487	3.03634	0.0023949
rs2028278	5	152507692	-0.00108016	0.000427993	-2.52379	0.0116102	-0.000204373	0.000580021	-0.352355	0.724573
rs75695914	5	152539659	0.00210812	0.0017291	1.2192	0.222769	0.00016109	0.00234477	0.0687019	0.945227
rs2973144	5	152540373	0.00167409	0.000639888	2.61622	0.00889133	0.00029291	0.000867714	0.337566	0.735691
rs17501548	5	152542028	-0.000441941	0.000565407	-0.781634	0.43443	-0.000451111	0.000766578	-0.588474	0.556214
rs4583935	5	152543326	-0.000119262	0.0007933	-0.150337	0.880499	0.000504803	0.00107552	0.469357	0.638815
rs115734577	5	152544582	0.000857086	0.00109046	0.785985	0.431877	0.00468838	0.00147766	3.17283	0.00150976
rs17501895	5	152564299	0.000627413	0.000441934	1.4197	0.155697	0.000916026	0.000599237	1.52865	0.126352
rs12152961	5	152566888	0.000625233	0.000536716	1.16492	0.244051	0.000117957	0.000727354	0.162173	0.87117
rs6864273	5	152569308	-0.00124418	0.00043346	-2.87035	0.00410052	-0.00103042	0.00058776	-1.75312	0.0795816
rs2216625	5	152586234	-0.00106164	0.000433758	-2.44754	0.014384	-0.000954376	0.000587948	-1.62323	0.104541
rs17114189	5	152592944	-6.99e-05	0.00164138	-0.0425874	0.96603	0.00214246	0.00222432	0.963198	0.335449
rs72793634	5	152611538	0.000990291	0.000963397	1.02792	0.30399	-0.000646458	0.00130613	-0.49494	0.620643
rs114639805	5	152612967	0.00113662	0.0015969	0.711763	0.476612	0.00254036	0.00216443	1.17369	0.240521
rs74658082	5	152616972	0.00269704	0.00138132	1.95251	0.0508782	0.00160712	0.0018717	0.858645	0.390537
rs76527501	5	152634487	-0.00154709	0.000668663	-2.3137	0.0206847	-0.00170117	0.000906446	-1.87675	0.0605535
rs3112530	5	152639677	0.000123998	0.000806572	0.153734	0.87782	0.00361707	0.00109318	3.30877	0.000937179
rs1947632	5	152642913	-0.000478583	0.00134276	-0.356418	0.721528	-0.00211726	0.00182058	-1.16296	0.244848
rs1824	5	152655834	-0.000499486	0.000643917	-0.7757	0.437927	-0.000326165	0.000872791	-0.373703	0.708625
Affx-25885262	5	152675028	0.00037458	0.000701088	0.534284	0.593146	0.000931624	0.000950931	0.979697	0.327237
rs9647580	5	152678112	0.000315406	0.00108389	0.290994	0.771056	-0.00138572	0.0014693	-0.943117	0.345622
rs74544128	5	152678746	-0.000479337	0.00191187	-0.250716	0.802034	-0.00510311	0.00259206	-1.96875	0.0489832
rs55755012	5	152679357	0.000306653	0.00113483	0.27022	0.786991	-0.00134602	0.00153869	-0.874786	0.381691
rs2615152	5	152696107	-0.000721576	0.000664829	-1.08536	0.277765	-0.000640296	0.000901156	-0.710528	0.477377
rs2260878	5	152712583	0.000246191	0.000814506	0.302259	0.762455	0.00340983	0.00110431	3.08775	0.00201694
rs77896162	5	152719388	0.00154851	0.00177916	0.870359	0.384105	0.00197803	0.00241284	0.819794	0.412334
rs300330	5	152722723	0.000267739	0.000557134	0.480565	0.630826	0.00242369	0.000755261	3.20908	0.00133173
rs159759	5	152724544	0.000330404	0.000813181	0.40631	0.684515	0.00364209	0.00110237	3.30386	0.000953743
rs11167630	5	152728426	-0.000279342	0.00172579	-0.161864	0.871413	0.00235876	0.00233993	1.00805	0.313432
rs304887	5	152750979	0.00064806	0.000655695	0.988356	0.322979	0.00199851	0.000889369	2.24711	0.0246338
rs72799274	5	152753411	0.00172395	0.000890652	1.9356	0.0529175	0.000383099	0.00120773	0.317207	0.751087
rs79358439	5	152754426	-0.000592746	0.00128293	-0.462025	0.644064	0.00188262	0.0017389	1.08265	0.278963
rs11960462	5	152754666	-0.000921095	0.000435619	-2.11445	0.0344773	-0.000964623	0.000590417	-1.6338	0.102302
rs11167631	5	152759448	0.000452203	0.00100705	0.449036	0.653406	-0.000958403	0.00136494	-0.702159	0.482581
rs75221276	5	152772797	0.00139164	0.00178377	0.780167	0.435293	0.00156786	0.0024191	0.648116	0.51691
rs160151	5	152774428	0.000833403	0.000441309	1.88848	0.0589623	0.00150755	0.000598223	2.52004	0.0117347
rs78500888	5	152775828	-0.000789018	0.00143573	-0.549558	0.582623	0.00175506	0.00194625	0.901768	0.367181
rs11167633	5	152785000	-0.000917737	0.000434661	-2.11138	0.0347402	-0.00117	0.000589238	-1.98562	0.047077
rs2927585	5	152789621	-0.000111713	0.000863373	-0.129391	0.897048	-0.00283672	0.0011706	-2.4233	0.0153808
rs4958644	5	152789711	0.00189312	0.000834489	2.2686	0.0232933	0.000372641	0.00113162	0.329298	0.74193
rs79709244	5	152789754	-0.000400311	0.00125619	-0.31867	0.749977	-0.000240812	0.00170327	-0.141382	0.887568
rs115836356	5	152795580	0.00190406	0.0010486	1.8158	0.0694016	0.00288915	0.00142219	2.03148	0.0422072
rs12522290	5	152797656	0.000450321	0.000556707	0.808901	0.418572	0.000123667	0.000754933	0.163812	0.869879
rs1019507	5	152798614	0.000182402	0.000428648	0.425528	0.670452	0.000798231	0.000581126	1.37359	0.169569
rs75181861	5	152800002	0.00090703	0.000928109	0.977288	0.328427	-0.00274051	0.00125822	-2.17809	0.0294003
rs13158974	5	152800851	0.00151917	0.000931761	1.63042	0.103013	-0.000463861	0.00126314	-0.367228	0.713449
rs116741758	5	152801011	0.000587687	0.00181148	0.324423	0.745618	0.00104447	0.00245689	0.42512	0.67075
rs62400962	5	152803844	-0.00164529	0.000909973	-1.80807	0.0705973	-0.00196664	0.00123343	-1.59445	0.110836
rs2061764	5	152810790	-2.21e-05	0.000479691	-0.0461181	0.963216	0.00153412	0.000650483	2.35844	0.0183528
rs75365900	5	152810929	0.000632384	0.000631969	1.00066	0.316993	0.000490753	0.000857121	0.57256	0.566943
rs4958655	5	152821589	-0.000216692	0.000460901	-0.470149	0.638249	-0.000317007	0.000624861	-0.507324	0.611928
rs10065836	5	152824231	-0.000334978	0.000464588	-0.721021	0.470897	-0.000228709	0.000629838	-0.363123	0.716514
rs55726194	5	152829162	-0.000336653	0.00110449	-0.304804	0.760516	-0.00107612	0.00149726	-0.718728	0.472309
rs77351030	5	152835304	-0.000248123	0.00183	-0.135586	0.892149	-0.000327322	0.00248116	-0.131923	0.895045
rs78882906	5	152840106	-0.00185655	0.000734066	-2.52913	0.0114352	-0.00223793	0.000995274	-2.24856	0.0245414
rs577665	5	152840197	0.000677811	0.00115875	0.584952	0.55858	-0.00274958	0.00157068	-1.75056	0.080022
rs75220098	5	152847427	-0.00050236	0.00108843	-0.461544	0.644408	-0.000295853	0.00147555	-0.200503	0.841087
rs75372797	5	152861056	-0.00047968	0.000775769	-0.618328	0.53636	0.000276515	0.00105172	0.262918	0.792614
rs548294	5	152868437	-0.000228166	0.00044398	-0.51391	0.607315	-0.000978226	0.000601907	-1.62521	0.104119
rs3792766	5	152869624	-0.000104437	0.000479496	-0.217807	0.82758	5.82e-05	0.000650222	0.0895361	0.928656
Affx-52318472	5	152871788	0.00175995	0.00181402	0.970193	0.331951	0.000364364	0.00245876	0.14819	0.882193
rs4145160	5	152874549	-0.000445616	0.000762306	-0.584564	0.558842	-0.00119664	0.00103321	-1.15818	0.246791
rs59281297	5	152874876	-5.29e-05	0.000445479	-0.118783	0.905448	0.000602394	0.000603932	0.997453	0.318545
rs13164993	5	152877509	-0.00118911	0.00112844	-1.05376	0.291992	0.00164891	0.00152961	1.07799	0.281037
rs540375	5	152878727	-0.000366251	0.000463827	-0.789629	0.429745	-0.00102577	0.000628786	-1.63135	0.102817
rs114428655	5	152881734	0.00261664	0.00134005	1.95265	0.0508621	0.00568126	0.00181634	3.12786	0.00176099
rs7727515	5	152892304	-0.000259773	0.00069508	-0.37373	0.708605	-0.00125776	0.000942374	-1.33467	0.181985
rs512983	5	152895409	0.000645962	0.000525333	1.22962	0.218839	0.000267771	0.000711979	0.376095	0.706847
rs78115154	5	152899101	-0.000275425	0.00111877	-0.246186	0.805538	-0.00195172	0.00151651	-1.28698	0.198102
rs492014	5	152899691	-5.33e-05	0.00052338	-0.101827	0.918894	-2.08e-05	0.000709523	-0.0293496	0.976586
rs74413693	5	152900960	0.00031753	0.0013263	0.23941	0.810788	-0.00122329	0.00179835	-0.680227	0.496361
rs72800735	5	152902619	-0.000192974	0.000771395	-0.250163	0.802462	0.000596487	0.0010459	0.570311	0.568467
rs478962	5	152906887	0.000801159	0.000466054	1.71903	0.0856104	-0.000182294	0.000631856	-0.288506	0.77296
rs115666662	5	152910638	0.00061208	0.00152503	0.401357	0.688157	0.00420283	0.0020675	2.03281	0.042073
rs74393115	5	152915006	-0.000404985	0.00136773	-0.296099	0.767154	-0.000416484	0.00185507	-0.224511	0.82236
rs77716838	5	152915312	-0.00290961	0.00126891	-2.29301	0.0218481	-0.00245127	0.00172044	-1.42479	0.15422
rs10041179	5	152916115	0.0011113	0.000847162	1.31179	0.189592	-0.00107376	0.00114838	-0.935016	0.349781
rs9324751	5	152920205	-5.8e-05	0.000642701	-0.0902167	0.928115	0.000299766	0.000871469	0.343978	0.730863
rs1353091	5	152928355	0.00173192	0.00101762	1.70193	0.0887695	-0.000423863	0.00137943	-0.307274	0.758635
rs6897621	5	152929215	0.00578447	0.00200311	2.88775	0.00388034	0.00383564	0.00271451	1.41301	0.157653
rs7731734	5	152935870	0.000959007	0.000435059	2.20432	0.0275028	0.00026145	0.000589755	0.44332	0.657535
rs716518	5	152940456	0.0015502	0.00174559	0.888068	0.374505	0.00211677	0.00236559	0.89482	0.370884
rs114480948	5	152941348	-0.000577251	0.00138261	-0.417508	0.676307	-0.00199405	0.00187371	-1.06422	0.287229
rs2055082	5	152957116	0.000800171	0.000691832	1.1566	0.247438	-0.000661806	0.000937901	-0.705625	0.480422
rs114864027	5	152958194	0.000587847	0.00152823	0.384659	0.70049	0.00548618	0.00207162	2.64825	0.00809129
rs114412581	5	152962932	0.000422481	0.000785662	0.537739	0.590758	0.00120828	0.00106513	1.13439	0.25663
rs114033695	5	152965302	-0.00127293	0.00134771	-0.944514	0.344908	0.000192172	0.00182708	0.10518	0.916233
rs7709924	5	152966469	0.000682071	0.00044662	1.52719	0.126716	5.21e-05	0.000605514	0.0860739	0.931408
rs10515694	5	152966532	-3.87e-05	0.0014958	-0.0258769	0.979356	0.00148921	0.00202784	0.734382	0.462717
rs778819	5	152969250	0.000161163	0.000491988	0.327574	0.743234	0.000329565	0.000667053	0.494061	0.621263
rs62384383	5	152969986	0.000705009	0.000427596	1.64878	0.0991947	0.000166406	0.000579826	0.286994	0.774117
rs115208295	5	152974528	0.00348876	0.00185571	1.88001	0.0601071	0.00372924	0.0025176	1.48127	0.138536
rs116571489	5	152978835	-0.000108068	0.00135365	-0.0798344	0.936369	-0.000654837	0.00183588	-0.356688	0.721326
rs12658202	5	152979554	-0.000144795	0.000428246	-0.338112	0.735279	-0.000809545	0.000580495	-1.39458	0.163144
rs80160190	5	152980439	-0.00219625	0.00135915	-1.6159	0.106117	-0.00113834	0.00184391	-0.617352	0.537003
rs76290378	5	152981067	-0.000698897	0.00111924	-0.624439	0.53234	0.00213287	0.00151719	1.40581	0.159783
rs77413365	5	152997043	0.000921187	0.000471232	1.95485	0.050602	0.00132852	0.000638946	2.07924	0.0375963
rs12187326	5	152997318	0.000959862	0.00105539	0.909482	0.363097	-0.00146992	0.00143095	-1.02724	0.30431
rs71588096	5	152999793	0.000758333	0.000939573	0.807104	0.419607	-0.00136159	0.00127373	-1.06898	0.28508
rs17592741	5	153000842	-0.00187687	0.00125541	-1.49503	0.134909	-0.000551585	0.00170164	-0.32415	0.745825
rs115988362	5	153009420	-0.00283493	0.00212611	-1.33339	0.182406	0.0011347	0.00288182	0.393744	0.69377
rs11748119	5	153009687	-0.00181084	0.00132659	-1.36503	0.172245	-0.000744734	0.00179906	-0.413957	0.678906
rs78726546	5	153010084	-0.00152274	0.00175214	-0.869075	0.384807	0.00215779	0.00237561	0.908308	0.363716
rs12513984	5	153013485	0.000549166	0.000928103	0.591709	0.554046	0.00179132	0.00125848	1.4234	0.154622
rs1422891	5	153017514	-0.000137374	0.000477235	-0.287854	0.773458	-0.000305134	0.000647253	-0.471429	0.637334
rs2216649	5	153019210	0.00168856	0.000713261	2.36739	0.0179149	0.000401558	0.000966796	0.41535	0.677886
rs115812938	5	153020785	-0.000274849	0.00138978	-0.197764	0.84323	0.000995577	0.00188482	0.528207	0.597356
rs62384391	5	153023198	-0.00285841	0.00119732	-2.38734	0.0169713	-0.0035066	0.00162309	-2.16045	0.030739
rs74318284	5	153024269	8.06e-05	0.000694367	0.116044	0.907617	0.00177503	0.000941678	1.88497	0.0594348
rs12520128	5	153032350	0.00243773	0.00173054	1.40865	0.158939	0.000525304	0.0023456	0.223953	0.822794
rs78974410	5	153037179	0.00044525	0.00176046	0.252917	0.800332	0.00213861	0.00238675	0.896034	0.370235
rs4958670	5	153038650	-0.00120875	0.000620983	-1.94651	0.0515938	-0.000782592	0.0008418	-0.929665	0.352545
rs2910267	5	153039299	-0.000781368	0.000433389	-1.80293	0.0714007	-0.000840851	0.000587494	-1.43125	0.152359
rs10477082	5	153043017	-0.000196758	0.00107796	-0.182528	0.855169	0.000826785	0.00146129	0.565793	0.571535
rs78389379	5	153044411	-0.00158037	0.00109405	-1.44452	0.148593	0.000507186	0.0014838	0.341816	0.732489
rs4958671	5	153044456	8.09e-05	0.000451174	0.179338	0.857672	0.000353632	0.000611605	0.578203	0.563127
rs139510039	5	153044722	-0.000446398	0.00188068	-0.23736	0.812378	0.00310764	0.00254894	1.21919	0.222772
rs56004008	5	153046064	-0.000430037	0.000601644	-0.714769	0.474752	-0.000595166	0.000815572	-0.729753	0.465542
rs76689281	5	153051414	-0.00041159	0.000605081	-0.680223	0.496364	-0.00102721	0.000820533	-1.25188	0.210614
rs12189362	5	153057548	0.00112529	0.000691782	1.62665	0.103812	1.57e-05	0.000938208	0.0167197	0.98666
rs28637689	5	153060696	-0.000280812	0.000699368	-0.401523	0.688036	-0.00175467	0.000948151	-1.85062	0.0642248
rs115848584	5	153063301	0.00240076	0.00135968	1.76567	0.0774516	0.00261865	0.00184334	1.4206	0.155433
rs34279450	5	153065438	-0.000637625	0.000603493	-1.05656	0.290714	-8.67e-05	0.000818092	-0.106023	0.915564
rs11955821	5	153068137	-0.0011435	0.000611769	-1.86917	0.0615997	-0.00145137	0.000829349	-1.75002	0.0801163
rs12519746	5	153077484	-0.000201608	0.000433633	-0.464928	0.641984	-0.000559164	0.000587863	-0.951181	0.341513
rs72802686	5	153087200	-0.00278436	0.00124947	-2.22843	0.0258527	-0.000798894	0.00169379	-0.471661	0.637169
rs79143287	5	153095706	0.00146278	0.00153803	0.951078	0.341565	0.00244244	0.00208508	1.17139	0.241443
rs76017418	5	153097586	-0.00194755	0.00180828	-1.07701	0.281475	-0.00499536	0.00245132	-2.03783	0.0415683
rs72802696	5	153100027	0.00108087	0.00134796	0.801853	0.422638	0.00143485	0.00182712	0.785307	0.432274
rs6580031	5	153110240	3.69e-05	0.000429031	0.0859546	0.931503	-0.00116423	0.000581844	-2.00093	0.0454006
rs72804603	5	153123263	-0.0007602	0.00125022	-0.608051	0.543154	-0.00304868	0.00169448	-1.79918	0.0719911
rs78608169	5	153128610	-0.000977685	0.00119711	-0.816702	0.4141	0.00201114	0.00162266	1.23941	0.215196
rs60757040	5	153129517	-0.000826002	0.000850089	-0.971665	0.331218	-0.00180171	0.00115279	-1.56292	0.118074
rs74798625	5	153133550	-0.000329916	0.000957256	-0.344647	0.73036	-0.00173986	0.00129772	-1.3407	0.180019
rs72804611	5	153143147	-0.000500476	0.000816267	-0.613127	0.539793	0.000348246	0.00110674	0.31466	0.75302
rs11749611	5	153146418	0.000287326	0.000426547	0.67361	0.50056	0.00151542	0.00057857	2.61925	0.00881276
rs115670658	5	153148232	0.000660344	0.00139836	0.472228	0.636764	0.00320837	0.00189586	1.6923	0.0905889
rs10155614	5	153148731	-0.00128736	0.000679307	-1.89511	0.0580791	-0.00227501	0.000920734	-2.47086	0.0134793
rs72804614	5	153148880	-0.00177678	0.00139491	-1.27376	0.202749	-0.0020308	0.00189086	-1.07401	0.282818
rs72804620	5	153162482	0.00249872	0.00125256	1.99489	0.0460559	0.002613	0.00169759	1.53924	0.123747
rs113182920	5	153170072	-0.000325247	0.00133265	-0.24406	0.807184	0.0019352	0.00180619	1.07143	0.283978
rs138075502	5	153175468	-0.00206703	0.001677	-1.23258	0.217733	-0.000437644	0.00227356	-0.192492	0.847357
rs10072570	5	153179767	-0.000210148	0.000479313	-0.438436	0.66107	-0.000998183	0.000649735	-1.53629	0.124468
rs2926863	5	153212832	0.000134395	0.00056491	0.237906	0.811954	-0.00074245	0.000765736	-0.96959	0.332252
rs2964002	5	153216876	0.000429174	0.00106638	0.40246	0.687346	0.0014041	0.00144612	0.970941	0.331579
rs78909905	5	153220238	0.000360609	0.00080076	0.450333	0.652471	0.000573404	0.00108551	0.528234	0.597337
rs34337799	5	153220267	-0.00121121	0.00063143	-1.9182	0.055087	-0.00110371	0.000855834	-1.28963	0.197181
rs1461237	5	153238323	2.92e-06	0.000568708	0.00513244	0.995905	-0.000728822	0.000771044	-0.94524	0.344537
rs2964027	5	153241647	-0.00060387	0.000464857	-1.29904	0.19393	-0.000981304	0.000630119	-1.55733	0.119393
rs17115312	5	153243573	0.00155207	0.00140435	1.10519	0.269079	-0.000386819	0.00190354	-0.20321	0.838971
rs76431618	5	153250163	-0.000129627	0.00122846	-0.10552	0.915963	-0.000754072	0.00166509	-0.452873	0.650641
rs11167647	5	153251073	-6.5e-06	0.000444619	-0.0146083	0.988345	-0.000718042	0.000603082	-1.19062	0.233804
rs11743150	5	153264577	-0.00136828	0.00126053	-1.08548	0.277709	-0.00160952	0.00170976	-0.941371	0.346515
rs2614125	5	153267753	0.000495932	0.000427043	1.16131	0.245515	0.00024432	0.000579043	0.421938	0.673071
rs115973509	5	153274473	-0.00109693	0.00133286	-0.822991	0.410514	9.63e-05	0.00180672	0.0533008	0.957492
rs76330189	5	153278334	0.000582311	0.00190102	0.306315	0.759365	0.00675171	0.0025774	2.61958	0.00880414
rs55749407	5	153281269	0.00114996	0.00134969	0.852019	0.394204	0.0016673	0.00182956	0.911309	0.362133
rs1599409	5	153296064	0.00119482	0.000459622	2.59958	0.00933423	0.00114148	0.000623104	1.83193	0.0669628
rs17115392	5	153304518	-0.000885264	0.000566129	-1.56371	0.117886	-0.00114673	0.000767426	-1.49425	0.135111
rs78642035	5	153321724	-4.5e-05	0.000806909	-0.0557361	0.955552	0.000302967	0.00109394	0.27695	0.781819
rs486440	5	153332555	0.00128802	0.000444673	2.89657	0.00377296	0.00144452	0.000603882	2.39206	0.0167546
rs72804695	5	153337377	-0.000919645	0.00148117	-0.62089	0.534672	-0.00376941	0.00200779	-1.87739	0.0604651
rs2118663	5	153340145	-0.000914674	0.000545537	-1.67665	0.0936121	-0.00112307	0.000739651	-1.51838	0.128919
rs114870830	5	153344980	-0.00172773	0.00209353	-0.825271	0.409218	-0.00674767	0.00284027	-2.37572	0.0175156
rs115337523	5	153360539	-0.000669168	0.00117747	-0.56831	0.569825	-0.000716726	0.00159647	-0.448944	0.653473
rs390299	5	153363334	-0.00130945	0.00044186	-2.96349	0.00304192	-0.00155603	0.000598937	-2.59799	0.00937757
rs1347798	5	153366438	-0.00125998	0.00043982	-2.86477	0.00417342	-0.00149476	0.00059621	-2.5071	0.0121733
rs378267	5	153367296	-0.0012183	0.000439233	-2.77369	0.00554272	-0.00151938	0.000595442	-2.55169	0.0107208
rs116560084	5	153376056	0.000974766	0.0016247	0.599966	0.54853	0.00221317	0.00220302	1.0046	0.315089
rs11748836	5	153381848	0.000719288	0.000825659	0.871168	0.383663	0.000950862	0.00112028	0.848775	0.396007
rs114020061	5	153382220	0.00146477	0.00125435	1.16775	0.242908	-2.76e-05	0.00170017	-0.0162537	0.987032
rs75780714	5	153382602	0.000814887	0.000823599	0.989423	0.322457	0.000813075	0.00111647	0.728254	0.466459
rs79229422	5	153408387	-0.000715819	0.00125694	-0.569495	0.56902	0.00131062	0.00170345	0.769391	0.441662
rs2578377	5	153413390	-0.00134901	0.000443904	-3.03896	0.00237419	-0.00135734	0.000601597	-2.25623	0.0240567
rs816040	5	153421412	-0.00116027	0.000440411	-2.63452	0.00842612	-0.00153803	0.000597091	-2.57587	0.00999931
rs690592	5	153429459	-0.00118183	0.00044306	-2.66743	0.0076439	-0.00135027	0.000600449	-2.24877	0.0245277
rs1370912	5	153430783	0.000505209	0.000616716	0.819194	0.412677	0.00130911	0.000836021	1.56588	0.117378
rs2578386	5	153432733	-0.00125882	0.000441279	-2.85267	0.00433568	-0.00139176	0.000598221	-2.32649	0.019993
rs2255493	5	153432970	-0.00121498	0.000441329	-2.753	0.00590558	-0.00134892	0.000598286	-2.25463	0.0241571
rs11958069	5	153435497	-0.0013602	0.000650012	-2.09258	0.0363878	-0.00101493	0.000881177	-1.15178	0.249411
rs816025	5	153438808	-0.00134665	0.000443785	-3.03446	0.00240987	-0.00146038	0.000601644	-2.42732	0.0152116
rs114917012	5	153456662	0.00144518	0.00130466	1.10771	0.267987	0.00127321	0.00176842	0.719969	0.471544
rs76345974	5	153458129	-0.00173803	0.0012852	-1.35234	0.176268	-0.00187187	0.00174512	-1.07263	0.283438
rs11743515	5	153465914	0.000839504	0.000572129	1.46733	0.142287	0.000791007	0.00077559	1.01988	0.307787
rs77806858	5	153476869	-0.000302533	0.000828001	-0.365377	0.71483	0.00035069	0.00112244	0.312436	0.754709
rs2434375	5	153479613	-0.00134369	0.000440591	-3.04975	0.00229055	-0.00149066	0.000597299	-2.49567	0.0125726
rs114469503	5	153480111	0.000753952	0.00110788	0.680536	0.496166	-0.00210856	0.00150216	-1.40368	0.160415
rs114919452	5	153487825	0.000815488	0.00140376	0.580933	0.561286	0.00322305	0.00190409	1.69269	0.090515
rs78304357	5	153492677	-0.0011467	0.000452365	-2.53491	0.0112482	-0.00100869	0.000613353	-1.64455	0.100064
rs62384105	5	153497596	-0.00439716	0.00146673	-2.99794	0.00271836	-0.0039416	0.00198889	-1.98181	0.0475013
rs116118350	5	153505099	-0.000711415	0.00186283	-0.3819	0.702536	0.00334245	0.00252407	1.32423	0.185428
rs2033195	5	153509596	0.000256723	0.000431868	0.594447	0.552214	0.00120597	0.000585444	2.05993	0.0394062
rs4958358	5	153531853	0.000276533	0.000436647	0.633309	0.526532	0.00139706	0.000591907	2.36027	0.0182621
rs7719067	5	153538241	8.33e-05	0.000430913	0.193304	0.846721	0.00159768	0.000584087	2.73534	0.00623202
rs11749958	5	153544255	0.000130397	0.000474522	0.274796	0.783473	-4.6e-05	0.000643538	-0.0715093	0.942992
rs76284048	5	153544901	-0.001339	0.000988222	-1.35496	0.175431	-0.00321115	0.00134042	-2.39563	0.0165923
rs11957885	5	153547306	-0.00222443	0.000921117	-2.41492	0.0157391	-0.00377975	0.00124863	-3.02712	0.00246913
rs74760965	5	153557795	-0.000187187	0.0014222	-0.131618	0.895287	-0.00138397	0.0019278	-0.7179	0.47282
rs71585927	5	153560523	0.000122004	0.00165053	0.073918	0.941076	0.00318552	0.00223746	1.42372	0.154529
rs746358	5	153573091	8.67e-06	0.000734491	0.0118106	0.990577	0.000690323	0.000995817	0.693223	0.48817
rs4958708	5	153580493	-0.000101163	0.00131948	-0.0766688	0.938887	0.000549811	0.00178883	0.307359	0.758571
rs17626419	5	153582737	-0.00116849	0.000605562	-1.92959	0.0536583	0.000374069	0.000821132	0.455553	0.648712
rs1123430	5	153584502	-0.00123516	0.000590495	-2.09174	0.0364624	-0.00255267	0.00080052	-3.18877	0.00142894
rs79786141	5	153584794	0.0021929	0.00119548	1.83433	0.066606	0.000356329	0.00162051	0.219888	0.825959
rs13162739	5	153586108	-0.000727353	0.000427859	-1.69998	0.0891349	0.000968006	0.000580128	1.66861	0.0951963
rs2161393	5	153591020	3.46e-05	0.000755855	0.0458154	0.963457	0.000758316	0.00102489	0.739898	0.459362
rs114139414	5	153596539	-0.000256858	0.00150886	-0.170233	0.864827	0.000838772	0.00204553	0.410051	0.681769
rs7737824	5	153596813	-0.00100068	0.000673496	-1.4858	0.137333	-0.00176493	0.00091291	-1.9333	0.0532005
rs78437988	5	153599984	0.000856272	0.00116511	0.734927	0.462385	0.000540948	0.00157938	0.342506	0.731971
rs75044695	5	153600232	-0.000554041	0.00134786	-0.411051	0.681035	0.000347791	0.00182712	0.190349	0.849036
rs114189979	5	153600900	-0.000297807	0.00156056	-0.190834	0.848656	0.00217358	0.00211596	1.02723	0.304313
rs114833053	5	153602142	0.00206524	0.00147068	1.40428	0.160236	-0.000416738	0.00199327	-0.209072	0.834392
rs116639701	5	153602706	-0.000826104	0.00130808	-0.63154	0.527688	-0.00282727	0.00177335	-1.59431	0.110868
rs115393204	5	153610555	0.000184275	0.00161467	0.114125	0.909139	0.00247474	0.00218779	1.13116	0.257988
rs2112687	5	153611248	0.000569888	0.000463991	1.22823	0.219361	-0.000926493	0.000628964	-1.47304	0.14074
rs6893675	5	153618876	0.000869804	0.000548578	1.58556	0.11284	-0.000119505	0.000743793	-0.160669	0.872354
rs10059636	5	153620581	0.000321512	0.0004547	0.707087	0.479513	-0.00129377	0.000616174	-2.09967	0.0357584
rs114847921	5	153624845	0.0022583	0.00122971	1.83645	0.0662915	0.00338812	0.00166736	2.03202	0.0421522
rs77886121	5	153628389	0.000882063	0.00167328	0.527147	0.598092	0.00311344	0.002269	1.37217	0.170012
rs7701364	5	153635636	-0.00107436	0.000431165	-2.49176	0.0127117	0.000689941	0.000584537	1.18032	0.237874
rs514699	5	153639043	0.000920212	0.000548409	1.67797	0.0933544	-7.32e-05	0.000743522	-0.0984677	0.921561
rs34902129	5	153653323	-0.00105538	0.000464499	-2.27208	0.0230825	0.000718702	0.000629729	1.14129	0.253751
rs17628768	5	153663571	-0.00136806	0.00073261	-1.86737	0.0618504	0.00109158	0.000993144	1.09912	0.271716
rs11954189	5	153668639	0.0012795	0.000741311	1.726	0.0843489	0.00118676	0.00100493	1.18094	0.237628
rs114612424	5	153673334	0.00209592	0.00173889	1.20532	0.228079	-0.000206038	0.00235489	-0.087494	0.930279
rs78264945	5	153674061	-0.000148554	0.00109887	-0.135187	0.892464	0.00296382	0.00148953	1.98977	0.0466167
rs17115870	5	153676948	0.000995175	0.000429997	2.31437	0.0206479	-0.00014768	0.000583022	-0.2533	0.800036
rs116234419	5	153681873	-0.00104882	0.00140451	-0.746749	0.455215	0.00129021	0.00190438	0.6775	0.49809
rs6897371	5	153696792	-0.00113873	0.000514042	-2.21525	0.0267436	-0.00112523	0.00069693	-1.61455	0.10641
rs153418	5	153703523	0.00210748	0.00128657	1.63806	0.101409	0.000696882	0.00174397	0.399595	0.689455
rs62379875	5	153707625	-0.00305029	0.0012184	-2.50352	0.0122969	-0.0042591	0.00165298	-2.57662	0.00997757
rs11959324	5	153718344	0.000977256	0.000543998	1.79643	0.0724267	-3.48e-05	0.00073741	-0.0471755	0.962373
rs8180481	5	153721048	-0.000459147	0.00042616	-1.07741	0.2813	-0.00121018	0.000577688	-2.09488	0.0361829
rs115214418	5	153723626	0.00286721	0.00163887	1.74951	0.0802045	0.00070598	0.00222128	0.317826	0.750617
rs27150	5	153734239	0.000282196	0.000432575	0.652363	0.514168	0.000716045	0.000586536	1.2208	0.222161
rs13164128	5	153734979	-0.00157935	0.00153109	-1.03152	0.302297	-0.00052479	0.00207609	-0.252778	0.80044
rs918510	5	153735484	-0.000197591	0.000427995	-0.461668	0.64432	-0.000159108	0.000580118	-0.274269	0.783878
rs7730696	5	153737288	-0.000200484	0.000456226	-0.439439	0.660343	0.000167676	0.00061851	0.271096	0.786317
rs35399609	5	153738766	-0.000743268	0.00128836	-0.57691	0.564001	-0.00101663	0.00174682	-0.581987	0.560576
rs72795420	5	153739585	0.000872809	0.000623999	1.39873	0.161894	-0.00047452	0.000846213	-0.560757	0.574963
rs27154	5	153741843	0.000730553	0.000465093	1.57077	0.116238	-0.000679503	0.000630485	-1.07775	0.281148
rs153413	5	153748359	-0.000636087	0.000455874	-1.39531	0.162923	0.000203443	0.000617959	0.329218	0.741991
rs75465078	5	153750464	0.000185226	0.00111568	0.16602	0.868141	7.78e-05	0.00151193	0.0514753	0.958947
rs17636743	5	153753867	-0.0017051	0.00154698	-1.10222	0.270369	-0.00407333	0.00209657	-1.94286	0.0520344
rs115719455	5	153755034	0.000923122	0.00101427	0.910132	0.362753	-0.000864276	0.00137506	-0.628539	0.529651
rs115512252	5	153759134	-0.00117382	0.0013865	-0.846604	0.397216	-0.000644457	0.00187894	-0.342989	0.731607
rs17116042	5	153760329	0.000440317	0.000477563	0.92201	0.356524	-0.000330132	0.000647504	-0.509854	0.610154
rs750063	5	153760704	-0.000196352	0.000475135	-0.413254	0.679421	0.00117743	0.000643965	1.82841	0.0674898
rs918509	5	153762653	-0.000307176	0.000497123	-0.617908	0.536637	-0.000765715	0.000673993	-1.13609	0.255921
rs114353188	5	153763289	0.000262941	0.00171325	0.153475	0.878024	0.00295564	0.00232277	1.27247	0.203209
rs73283390	5	153764373	-0.000843592	0.000913494	-0.923478	0.355759	0.000670814	0.0012385	0.541632	0.588073
rs2034577	5	153766356	0.000750814	0.000592954	1.26623	0.205434	0.000611116	0.000803748	0.760333	0.447056
rs73283393	5	153768231	-0.000676918	0.000918822	-0.736725	0.46129	0.000336178	0.00124577	0.269854	0.787272
rs113796111	5	153769996	-0.000271638	0.0012933	-0.210034	0.833641	-0.00180086	0.00175294	-1.02734	0.304263
rs10064410	5	153772161	0.000203053	0.000426956	0.475583	0.634372	0.000153149	0.0005788	0.264597	0.79132
rs4499886	5	153774758	-0.000173387	0.000465501	-0.372473	0.709541	-0.00081619	0.000631093	-1.2933	0.19591
rs889028	5	153775540	0.000216692	0.000741599	0.292195	0.770137	-0.000239718	0.00100538	-0.238435	0.811544
rs10068322	5	153779357	0.000410371	0.000845443	0.485391	0.627399	0.000548217	0.00114589	0.478419	0.632353
rs3756644	5	153780979	-0.00120622	0.000848933	-1.42086	0.155358	-0.00237097	0.00115087	-2.06016	0.0393843
rs75808885	5	153784286	0.00059625	0.00132604	0.449648	0.652965	0.000885063	0.00179663	0.492623	0.62228
rs73285221	5	153784745	-0.000614605	0.00146478	-0.419589	0.674786	-0.00117928	0.00198536	-0.593987	0.552521
rs3776995	5	153788200	0.000289046	0.000695019	0.415881	0.677497	-0.000675379	0.000942514	-0.716572	0.473639
rs13162143	5	153788496	-0.000740581	0.000435737	-1.69961	0.0892063	-0.000224477	0.000590715	-0.380009	0.703939
rs4958734	5	153789505	0.0015529	0.000788924	1.96838	0.0490258	0.000736638	0.00106972	0.688625	0.49106
rs3776998	5	153797838	-0.00103097	0.00066661	-1.54659	0.121964	0.00100548	0.000903663	1.11267	0.265852
rs11952320	5	153800600	-0.000247852	0.00056853	-0.435953	0.662871	0.0003692	0.000771052	0.478826	0.632063
rs9324783	5	153808321	-3.61e-06	0.00043469	-0.0083027	0.993375	0.000245577	0.000589493	0.416591	0.676978
rs35020064	5	153810573	0.000575409	0.000547897	1.05021	0.293621	0.000354724	0.000742613	0.47767	0.632886
rs58537274	5	153818874	0.000816498	0.000785767	1.03911	0.298755	0.000786631	0.0010653	0.73841	0.460266
rs2351481	5	153823460	0.000455981	0.000560013	0.814234	0.415512	0.000702737	0.00075958	0.925165	0.354881
rs79034785	5	153828052	0.00198127	0.0014899	1.3298	0.183584	-0.000510466	0.00202011	-0.252692	0.800506
rs2277939	5	153830890	0.000353859	0.000450808	0.784945	0.432487	0.000238851	0.000611252	0.390757	0.695977
rs78321784	5	153834325	-0.0017134	0.00158647	-1.08001	0.280137	-0.00190548	0.00215077	-0.885953	0.375644
rs114027642	5	153839432	-0.00127542	0.00107614	-1.18518	0.235946	0.000469545	0.00145868	0.321898	0.74753
Affx-25899100	5	153840472	0.00107509	0.000632386	1.70005	0.0891231	0.00105584	0.000857341	1.23152	0.218128
rs71590136	5	153841690	-0.00156626	0.00202166	-0.77474	0.438494	-0.000939225	0.00274007	-0.342774	0.731769
rs10037652	5	153846868	0.000778607	0.000441841	1.76219	0.0780385	-0.000261808	0.000598988	-0.437084	0.662051
rs115606637	5	153846922	-0.000773222	0.00102551	-0.753986	0.450858	-0.00132338	0.00139022	-0.951922	0.341137
rs4958740	5	153850649	0.000706112	0.000538139	1.31214	0.189475	0.00066787	0.000729551	0.915454	0.359954
rs34198899	5	153857038	-0.000180054	0.000869444	-0.207091	0.835939	6.95e-05	0.00117873	0.0589218	0.953014
rs3101863	5	153862679	0.000918605	0.000712717	1.28888	0.197442	0.00112602	0.000966263	1.16533	0.243885
rs77489367	5	153862734	0.000674485	0.000618306	1.09086	0.275336	-0.00084475	0.000838963	-1.0069	0.313985
rs953780	5	153866058	-0.00364802	0.00171668	-2.12505	0.0335837	-0.00453242	0.00232742	-1.9474	0.0514875
rs10054375	5	153871832	-0.000575177	0.000442086	-1.30105	0.193242	0.000548566	0.00059941	0.915175	0.3601
rs12659445	5	153872138	0.000182464	0.000513873	0.355076	0.722533	-0.00103647	0.000696681	-1.48772	0.136825
rs13185595	5	153872170	-0.000583405	0.00044268	-1.31789	0.18754	0.000475762	0.000600157	0.79273	0.427936
rs283440	5	153880459	0.0008119	0.000441603	1.83853	0.0659857	-0.000242423	0.000598672	-0.404934	0.685526
rs283443	5	153881676	0.000612507	0.000597924	1.02439	0.305652	0.000893393	0.000810525	1.10224	0.270359
rs80164565	5	153884201	-0.000940827	0.000705196	-1.33414	0.18216	8.75e-05	0.000955832	0.0915024	0.927093
rs7733449	5	153885015	-0.000223	0.000509548	-0.437642	0.661646	-0.000358154	0.000690667	-0.518562	0.604067
rs114723148	5	153885991	-0.000211484	0.00156885	-0.134802	0.892769	0.00310756	0.00212687	1.46109	0.143991
rs374418	5	153887991	-0.000144071	0.000483547	-0.297945	0.765745	0.000612121	0.000655578	0.933712	0.350453
rs71590137	5	153889167	-0.00121058	0.000839631	-1.4418	0.149359	-0.000368363	0.00113819	-0.32364	0.74621
rs4958377	5	153891017	0.000814884	0.000491608	1.65759	0.0974015	-0.000665131	0.000666483	-0.997972	0.318294
rs10515708	5	153893977	-0.00016142	0.00170043	-0.0949288	0.924371	-0.00108707	0.00230552	-0.471507	0.637279
rs115505079	5	153900594	-0.000172463	0.00139644	-0.123502	0.90171	0.0015589	0.0018932	0.823421	0.410269
rs6860232	5	153903185	-2.59e-05	0.000483257	-0.0535146	0.957322	0.00045081	0.000655004	0.688255	0.491293
rs694621	5	153904740	-0.000232709	0.000701242	-0.331852	0.740001	0.000568985	0.000950379	0.598693	0.549378
rs78200067	5	153907707	-3.35e-06	0.00161984	-0.00206653	0.998351	0.00379923	0.00219601	1.73006	0.0836211
rs114545465	5	153927338	-0.000550488	0.00160676	-0.342608	0.731893	0.00068115	0.00217877	0.31263	0.754562
rs4958746	5	153939575	0.000118962	0.000441844	0.26924	0.787745	0.00100032	0.000599013	1.66995	0.0949303
rs76563320	5	153945342	0.000619188	0.00172689	0.358557	0.719927	0.00250708	0.00234083	1.07102	0.28416
rs80102542	5	153945481	-0.00198029	0.000822502	-2.40764	0.0160568	-0.000347601	0.00111512	-0.311715	0.755257
rs115757082	5	153949896	0.00012625	0.00141394	0.0892896	0.928852	0.000605567	0.00191701	0.315892	0.752085
rs112010379	5	153953564	-0.00180776	0.00108433	-1.66716	0.0954833	-0.000895197	0.00147032	-0.608845	0.542628
rs116464191	5	153961588	2.43e-05	0.00125924	0.0192974	0.984604	0.00038496	0.00170741	0.225464	0.821618
rs11749737	5	153969019	-0.00035757	0.000486386	-0.735156	0.462245	-0.000731343	0.000659253	-1.10935	0.26728
rs77851120	5	153973152	0.000797299	0.000689345	1.1566	0.247435	0.00101684	0.000934913	1.08764	0.276757
rs34075691	5	153985711	-0.000354963	0.000930141	-0.381623	0.702742	-0.00131581	0.00126097	-1.04349	0.296724
rs1824936	5	153986044	0.000486986	0.000439589	1.10782	0.26794	0.000812017	0.00059623	1.36192	0.173224
rs4958751	5	153995314	0.000162003	0.000589855	0.274649	0.783586	0.000232967	0.000799662	0.291332	0.770798
rs114139851	5	153995341	0.000407115	0.00108248	0.376096	0.706846	0.00100316	0.00146823	0.683246	0.494452
rs10875589	5	153998407	-0.000699228	0.000470462	-1.48626	0.137212	-0.000296981	0.000637729	-0.465685	0.641441
rs73290716	5	153999101	0.000500618	0.000860847	0.581541	0.560877	-0.00232163	0.00116691	-1.98955	0.0466413
rs113304163	5	154002760	-0.00190258	0.00182641	-1.0417	0.29755	0.000567807	0.00247513	0.229405	0.818555
rs62380486	5	154003711	-0.000816261	0.000620782	-1.31489	0.188547	-0.000544695	0.000841565	-0.647241	0.517477
rs6580095	5	154004265	-0.00030753	0.000902494	-0.340755	0.733288	0.00110657	0.0012236	0.904356	0.365807
rs62380488	5	154006729	-0.00147043	0.000954695	-1.54021	0.123511	-0.000435808	0.00129473	-0.336601	0.736418
rs6891821	5	154007478	0.000132792	0.000433888	0.306051	0.759566	-0.000103233	0.000588236	-0.175496	0.86069
rs6892346	5	154007669	0.000761132	0.00052139	1.45981	0.144343	0.000945821	0.000707164	1.33748	0.181066
rs66461204	5	154009807	0.000200334	0.000879997	0.227653	0.819916	-0.00273837	0.00119306	-2.29526	0.0217188
rs72797542	5	154014977	0.000219246	0.00056777	0.386153	0.699384	-0.00099675	0.000769752	-1.2949	0.195357
rs72797545	5	154025254	0.000267885	0.00108424	0.247071	0.804854	-0.000199918	0.0014703	-0.135971	0.891845
rs17116304	5	154027020	0.00164841	0.00113988	1.44613	0.148142	0.0021344	0.00154554	1.38101	0.167278
rs66508886	5	154029875	0.000381685	0.00111526	0.34224	0.732171	-0.00501094	0.00151164	-3.31489	0.000916888
rs17116316	5	154034205	-9.95e-05	0.00131775	-0.0755021	0.939815	-0.00557634	0.00178581	-3.12258	0.00179289
rs66783703	5	154040133	0.000249542	0.00053341	0.467824	0.639911	8.15e-05	0.000723374	0.112688	0.910278
rs78711916	5	154045426	0.00136918	0.00135627	1.00952	0.312726	0.00383576	0.00183898	2.08581	0.0369967
rs6877043	5	154048367	0.000217718	0.000452577	0.481063	0.630472	0.000399281	0.000613798	0.650509	0.515364
rs115876780	5	154054092	0.000913211	0.00134085	0.681068	0.495829	-0.000299756	0.0018176	-0.164918	0.869008
rs72797560	5	154054864	-0.00118314	0.00156214	-0.757382	0.448822	-0.00106021	0.00211955	-0.500204	0.616932
rs13179034	5	154059487	-0.00022043	0.000679568	-0.324368	0.74566	0.000441098	0.000921282	0.478787	0.632091
rs75686232	5	154060699	-0.000850472	0.00113159	-0.751575	0.452307	0.000625144	0.00153433	0.407438	0.683687
rs4958761	5	154065895	-0.000236724	0.000475687	-0.497647	0.618734	-0.000259491	0.000644821	-0.402423	0.687373
rs6580102	5	154069269	7.6e-05	0.000481884	0.157727	0.874672	0.000190349	0.000653485	0.291283	0.770835
rs7715775	5	154069785	0.000196349	0.000466597	0.420811	0.673894	0.000269741	0.00063259	0.426407	0.669812
rs75662337	5	154072168	-0.000192867	0.00121536	-0.158692	0.873912	-0.00129505	0.00164734	-0.786146	0.431783
rs76006405	5	154078489	0.00208922	0.00155662	1.34215	0.179549	0.00115991	0.00211077	0.549521	0.582648
rs13154131	5	154087054	-0.000121908	0.000654265	-0.186328	0.852188	-0.000645888	0.00088693	-0.728229	0.466474
rs73276703	5	154088617	-9.24e-05	0.00042647	-0.216626	0.8285	3.78e-05	0.000578247	0.0654036	0.947853
rs76645988	5	154091050	0.000904056	0.00104028	0.869051	0.38482	0.00112941	0.00141022	0.800872	0.423206
rs4958765	5	154091757	-5.93e-05	0.00052512	-0.112918	0.910096	0.000329492	0.000712175	0.462655	0.643612
rs7716580	5	154094462	-0.000602374	0.00146762	-0.410442	0.681482	0.000781158	0.00198989	0.392564	0.694642
rs59525998	5	154123593	0.000183124	0.000758801	0.241333	0.809297	4.52e-05	0.00102871	0.0439127	0.964974
rs116794050	5	154136891	-0.000381003	0.0010587	-0.359877	0.718939	0.00147215	0.00143506	1.02585	0.304965
rs114408852	5	154138101	0.00151815	0.00111723	1.35885	0.174195	0.00126717	0.00151449	0.836694	0.402765
rs115631735	5	154140442	0.00128182	0.00115436	1.11041	0.266821	0.0016046	0.00156509	1.02524	0.30525
rs75057381	5	154142237	0.000547705	0.000744453	0.735715	0.461905	0.000253648	0.00100927	0.251319	0.801568
rs6882998	5	154144650	3.15e-05	0.000685828	0.0459452	0.963354	3.12e-05	0.000929744	0.0335252	0.973256
rs114985601	5	154156254	-0.00276743	0.00212344	-1.30328	0.192482	-0.00283771	0.00287731	-0.986238	0.324017
rs115380213	5	154168219	0.00125279	0.00187408	0.668485	0.503825	0.000674101	0.00254034	0.265358	0.790734
rs77021874	5	154172497	-0.000424609	0.00107287	-0.395769	0.692276	-0.000354787	0.00145406	-0.243998	0.807232
rs17615383	5	154172972	0.000903296	0.000723305	1.24885	0.211723	0.0013878	0.000980378	1.41558	0.156899
rs116193743	5	154174393	-0.000434619	0.00149872	-0.289994	0.771821	-0.00283236	0.00203097	-1.39458	0.163143
rs4865	5	154198299	0.000706858	0.00160624	0.440069	0.659887	-0.000185107	0.00217804	-0.0849882	0.932271
rs144734634	5	154203082	0.000343004	0.00204598	0.167648	0.866861	-0.000132127	0.00277305	-0.0476469	0.961998
rs17641488	5	154203121	0.000485375	0.000746835	0.64991	0.515751	0.000175573	0.00101246	0.173413	0.862327
rs6895742	5	154203265	0.000245468	0.000846554	0.289962	0.771846	0.000263926	0.00114703	0.230096	0.818017
rs2560040	5	154209207	-0.002122	0.000833344	-2.54637	0.0108854	-0.00139238	0.00113043	-1.23173	0.218052
rs112084781	5	154210339	2.49e-05	0.00076344	0.0326142	0.973982	-0.000125695	0.00103535	-0.121404	0.903371
rs62382170	5	154214232	-0.000271044	0.000936986	-0.289272	0.772373	-0.000226716	0.00127042	-0.178457	0.858364
rs2688199	5	154253170	9.66e-05	0.000770092	0.125383	0.90022	4.59e-05	0.00104378	0.044021	0.964888
rs77733126	5	154257657	0.00106409	0.00173633	0.612839	0.539983	0.00123008	0.00235401	0.522547	0.60129
rs56340489	5	154259962	-0.00014215	0.00147264	-0.0965272	0.923102	-0.00344253	0.00199648	-1.7243	0.0846539
rs73806917	5	154264591	0.000647816	0.000874468	0.740811	0.458809	0.000298751	0.0011857	0.251963	0.80107
rs2544880	5	154265119	0.000269005	0.000766077	0.351147	0.725479	3.12e-06	0.00103809	0.00300658	0.997601
rs816736	5	154271948	-0.00122921	0.00174565	-0.704155	0.481337	-0.00130488	0.00236656	-0.551381	0.581373
rs6865950	5	154275786	0.000494639	0.000838369	0.590002	0.55519	0.000309096	0.00113645	0.271985	0.785634
rs1421813	5	154282235	0.000597393	0.000838917	0.7121	0.476403	0.000384119	0.00113724	0.337765	0.735541
rs10042134	5	154290661	-0.00109513	0.00174034	-0.629261	0.529179	-0.0011792	0.00235941	-0.499783	0.617228
rs1974777	5	154291409	0.000270595	0.000762034	0.355096	0.722518	-3.82e-05	0.00103307	-0.0369751	0.970505
rs348735	5	154296795	0.000116318	0.000428949	0.271171	0.78626	0.000192184	0.000581394	0.330556	0.74098
rs76551019	5	154297122	-0.000369448	0.00158432	-0.23319	0.815614	-9.03e-05	0.00214749	-0.0420398	0.966467
rs35522740	5	154307070	-0.000281243	0.00156264	-0.179979	0.857169	-0.000393835	0.00211857	-0.185897	0.852526
rs7726729	5	154307794	0.000702415	0.000618473	1.13572	0.256073	0.000609384	0.000838532	0.726728	0.467393
rs903837	5	154307863	-0.000250323	0.000428882	-0.583664	0.559447	-0.000166417	0.000581282	-0.286292	0.774654
rs13186258	5	154312551	0.000494559	0.000741833	0.666671	0.504983	-8.86e-05	0.00100558	-0.0881279	0.929775
rs115393757	5	154320820	0.00244892	0.00202975	1.20651	0.227621	0.00222688	0.00275126	0.809404	0.418284
rs17563007	5	154342241	-0.000801689	0.0016781	-0.477735	0.632839	-2.42e-05	0.00227504	-0.0106318	0.991517
rs3749671	5	154346296	0.00106525	0.0012105	0.880015	0.378852	-0.000417784	0.00164031	-0.254699	0.798956
rs6864277	5	154359644	0.000160529	0.000714177	0.224775	0.822154	-0.000105407	0.000968227	-0.108866	0.913309
rs34509178	5	154365422	0.000502951	0.00135349	0.371595	0.710195	-0.00337682	0.00183436	-1.84087	0.0656415
rs114586163	5	154366791	-0.00081315	0.00103597	-0.784918	0.432502	-0.00299685	0.00140464	-2.13354	0.0328811
rs62382246	5	154371920	-0.000313592	0.000941602	-0.333041	0.739103	-0.000561553	0.0012766	-0.439882	0.660023
rs114879166	5	154377671	-0.00104173	0.00177014	-0.5885	0.556197	-0.00631556	0.00239998	-2.6315	0.00850127
rs79171933	5	154381504	6.8e-05	0.00164518	0.0413459	0.96702	-0.000848708	0.00223043	-0.380513	0.703565
rs450699	5	154383798	-0.000360975	0.000450077	-0.802029	0.422537	-0.000154308	0.000610469	-0.25277	0.800446
rs79108349	5	154386790	-0.000862679	0.00116902	-0.737952	0.460544	0.00104036	0.00158484	0.656446	0.511538
rs75356108	5	154389499	0.00020831	0.00107689	0.193437	0.846617	0.00149416	0.00146011	1.02332	0.306159
rs286599	5	154389514	-0.000276155	0.000464243	-0.594851	0.551943	-0.000470888	0.000629375	-0.748184	0.45435
rs115391126	5	154394812	0.00125561	0.00188371	0.666564	0.505051	-0.00068313	0.00255162	-0.267724	0.788912
rs6580126	5	154395158	-5.41e-05	0.000477066	-0.113319	0.909778	4.32e-05	0.000646801	0.0667202	0.946804
rs17116710	5	154395458	0.000383651	0.000545072	0.703853	0.481525	0.000928165	0.000738766	1.25637	0.208982
rs56080630	5	154395682	0.000140081	0.000597839	0.234312	0.814743	0.000896548	0.000810416	1.10628	0.268605
rs60928118	5	154396505	0.000477608	0.000563393	0.847735	0.396586	0.00105984	0.000763632	1.38789	0.165171
rs17570361	5	154397676	-0.000226287	0.00175317	-0.129073	0.8973	-1.07e-05	0.00237747	-0.0044893	0.996418
rs12514292	5	154402567	0.000496258	0.000544021	0.912204	0.361662	0.000720958	0.00073752	0.977544	0.328301
rs7736564	5	154404495	-0.000474813	0.00073	-0.650429	0.515416	-0.000677271	0.00098984	-0.684223	0.493835
rs72799544	5	154407916	-0.00125119	0.00142183	-0.879983	0.378869	-0.0030932	0.0019279	-1.60444	0.108617
rs113511968	5	154419246	0.00266282	0.0012416	2.14466	0.0319805	0.000337932	0.00168316	0.200773	0.840877
rs80101001	5	154421179	-0.00219176	0.00141467	-1.54931	0.121308	-0.00100605	0.00191795	-0.524543	0.599901
rs115687639	5	154422791	-0.000546334	0.00176597	-0.309367	0.757042	-0.00181937	0.00239306	-0.760269	0.447094
rs287125	5	154425547	-0.000180093	0.00043444	-0.414541	0.678478	-0.000160277	0.00058905	-0.272094	0.78555
rs17116762	5	154433155	-0.000537204	0.000753596	-0.712854	0.475937	-0.000738112	0.00102154	-0.722545	0.46996
rs116636615	5	154437693	0.00155004	0.00143134	1.08292	0.278843	-0.000233992	0.00194086	-0.120562	0.904038
rs74709453	5	154441125	0.000950472	0.00174204	0.54561	0.585334	-0.00366005	0.0023609	-1.55028	0.121075
rs286604	5	154443940	-0.000306451	0.000429636	-0.713279	0.475674	-0.000131201	0.000582451	-0.225257	0.821779
rs76695586	5	154444051	-0.000867777	0.000859441	-1.0097	0.31264	0.000783079	0.00116511	0.672105	0.501517
rs351291	5	154447535	0.000619792	0.000562698	1.10146	0.270696	-0.000491707	0.000763005	-0.644434	0.519295
rs425774	5	154447974	9.76e-06	0.000454909	0.0214512	0.982886	0.000712246	0.000616626	1.15507	0.248063
rs351292	5	154448263	0.000161786	0.000488678	0.33107	0.740592	0.000855934	0.000662404	1.29216	0.196302
rs2314305	5	154449947	4.93e-06	0.000435764	0.0113055	0.99098	-0.000389008	0.000590543	-0.658729	0.510071
rs75953120	5	154454761	0.00230474	0.000893252	2.58017	0.00987576	0.000633561	0.00121115	0.523106	0.600901
rs6890664	5	154473488	-3.67e-05	0.000497629	-0.0737645	0.941198	-0.00102494	0.000674642	-1.51923	0.128705
rs7722634	5	154477576	0.000752564	0.000814785	0.923635	0.355677	-0.000936514	0.00110453	-0.847885	0.396502
rs277309	5	154477953	-0.000817034	0.000796048	-1.02636	0.304721	-0.000725754	0.0010792	-0.672494	0.50127
rs17572520	5	154493509	0.000258822	0.000429682	0.602356	0.546938	-0.000230041	0.00058249	-0.394927	0.692897
rs66859046	5	154496306	-0.000255359	0.000576978	-0.44258	0.65807	-0.000763607	0.00078222	-0.976205	0.328964
rs36124808	5	154496781	-0.000536463	0.000877614	-0.611275	0.541018	-0.000810394	0.00118936	-0.681368	0.495639
rs7720827	5	154496905	0.000460365	0.000882191	0.521843	0.60178	-0.000322483	0.00119597	-0.269642	0.787436
rs115917141	5	154501207	0.000563332	0.0016018	0.351687	0.725073	-0.00503593	0.00217133	-2.31929	0.0203802
rs277318	5	154506861	-0.000568268	0.000587435	-0.967372	0.333359	0.00103937	0.000796228	1.30536	0.19177
rs3909899	5	154507618	-0.000957964	0.000427619	-2.24023	0.0250767	0.000354722	0.00057964	0.611969	0.540559
rs116812351	5	154509518	0.00196945	0.000903092	2.18079	0.0292	0.001208	0.00122429	0.986698	0.323792
rs277317	5	154525127	-0.000897546	0.00086427	-1.0385	0.299037	-0.000794297	0.00117145	-0.678045	0.497744
rs114437662	5	154528330	0.000148061	0.000994643	0.148859	0.881665	-0.000208565	0.00134722	-0.154811	0.87697
rs116839996	5	154530492	-0.00157191	0.00150553	-1.04409	0.296444	-0.00199071	0.00204104	-0.975338	0.329393
rs6580146	5	154532193	-0.000411306	0.000428551	-0.959759	0.337177	0.00073673	0.000580892	1.26827	0.204701
rs9324807	5	154536198	0.00056997	0.000997009	0.57168	0.567539	-0.000355171	0.00135175	-0.262749	0.792744
rs11739129	5	154536840	0.000529376	0.000505364	1.04752	0.294863	-4.82e-05	0.000685247	-0.0704018	0.943874
rs17117082	5	154566469	0.000812107	0.0020178	0.402471	0.687337	-0.00139054	0.00273471	-0.508476	0.61112
rs62381544	5	154573055	0.000340404	0.00062189	0.54737	0.584125	0.000860373	0.000843033	1.02057	0.30746
rs62381550	5	154577087	0.000323542	0.000573871	0.563788	0.572899	0.000734985	0.000777922	0.944805	0.344759
rs11951160	5	154577292	-0.000726604	0.00074008	-0.981791	0.326204	-0.000287117	0.00100328	-0.286177	0.774742
rs59446445	5	154577444	-0.000136084	0.00124673	-0.109153	0.913081	-0.00011576	0.00169076	-0.068466	0.945415
rs1160464	5	154578669	7.97e-05	0.000427819	0.186349	0.852171	0.000847958	0.000579897	1.46226	0.143672
rs588057	5	154578752	0.00200441	0.00137393	1.45889	0.144598	0.00133414	0.00186215	0.716449	0.473714
rs78621561	5	154579017	-0.000955983	0.00169483	-0.564058	0.572715	-0.00605838	0.00229764	-2.63679	0.00836997
rs78481619	5	154591633	-0.00129123	0.00178576	-0.723071	0.469637	0.00139698	0.00242146	0.576919	0.563995
Affx-25907525	5	154593928	-0.000551233	0.0009351	-0.589491	0.555532	0.000427439	0.00126769	0.33718	0.735982
rs77241463	5	154599763	-0.00117855	0.00140727	-0.837468	0.40233	-0.00157461	0.00190779	-0.82536	0.409168
rs17117122	5	154601304	-0.00066553	0.00165525	-0.402073	0.687631	0.0052434	0.00224379	2.33685	0.0194475
rs543868	5	154601398	-0.000785289	0.000448477	-1.75102	0.0799443	-0.00018014	0.000608306	-0.296134	0.767128
rs543866	5	154601400	-0.000615227	0.00049092	-1.25321	0.21013	-0.000204348	0.00066558	-0.307022	0.758827
rs1422832	5	154601557	-0.000511349	0.000790893	-0.646546	0.517927	-0.000995324	0.00107223	-0.928271	0.353268
rs646289	5	154601747	0.000255825	0.000442156	0.578587	0.562868	-0.000438893	0.00059958	-0.732001	0.464168
rs111535351	5	154603770	0.000795705	0.000872641	0.911835	0.361856	0.000195015	0.00118275	0.164883	0.869036
rs12653766	5	154614166	0.000303297	0.00072547	0.41807	0.675896	0.000441313	0.000983539	0.448699	0.653649
rs7726127	5	154615548	-9.75e-05	0.000521708	-0.186797	0.85182	-0.000178841	0.000707241	-0.252871	0.800368
rs77523968	5	154628554	0.00164003	0.00180375	0.909231	0.363229	0.000541762	0.00244622	0.221468	0.824728
rs17576286	5	154629897	-0.00183124	0.00184773	-0.991073	0.321651	-0.00441537	0.00250495	-1.76266	0.0779584
rs116379132	5	154631323	-0.000703139	0.00122602	-0.573513	0.566298	0.000694355	0.0016622	0.417732	0.676143
rs141807508	5	154634831	0.000363142	0.00147815	0.245674	0.805935	0.00266346	0.00200366	1.3293	0.183751
rs56250016	5	154641333	-0.000500163	0.000722746	-0.692031	0.488918	0.000496601	0.000979772	0.506854	0.612258
rs75675239	5	154641654	-0.000981062	0.0010305	-0.952024	0.341086	-0.00352269	0.00139746	-2.52078	0.0117101
rs4639283	5	154645306	-0.00403817	0.00165982	-2.4329	0.0149792	-0.0020903	0.00225032	-0.92889	0.352947
rs12186822	5	154649387	-0.00135094	0.000669901	-2.01663	0.0437351	-0.00131925	0.000909117	-1.45114	0.146742
rs17117186	5	154650664	-0.00024736	0.000749028	-0.330242	0.741218	0.00052857	0.00101562	0.520439	0.602758
rs78645259	5	154660497	0.000720555	0.0015519	0.464304	0.64243	-0.00385498	0.00210412	-1.83211	0.0669357
rs55806246	5	154663044	-0.000735789	0.000970682	-0.758012	0.448444	8.26e-05	0.001316	0.0627572	0.94996
rs79152771	5	154666720	-0.00131081	0.000903729	-1.45045	0.146935	-0.000942237	0.00122509	-0.769116	0.441825
rs35228619	5	154673685	-0.000277497	0.000738848	-0.37558	0.707229	0.000590735	0.00100169	0.589735	0.555368
rs62379777	5	154679623	0.000689924	0.000609403	1.13213	0.25758	0.000947119	0.000826282	1.14624	0.251696
rs78166276	5	154683258	0.000480853	0.000966641	0.497447	0.618874	-0.00035071	0.00131014	-0.267688	0.78894
rs116584554	5	154687456	-0.000530663	0.00114752	-0.462441	0.643765	-0.00268863	0.00155518	-1.72882	0.0838425
rs116667080	5	154690259	-0.00120944	0.00163233	-0.740931	0.458736	0.0013893	0.00221412	0.627474	0.530349
rs1428887	5	154694954	0.000799386	0.000531778	1.50323	0.13278	-0.000145135	0.000720967	-0.201305	0.84046
rs154968	5	154695944	-0.000639701	0.000740699	-0.863645	0.387784	0.00175664	0.00100416	1.74936	0.0802292
rs865828	5	154710237	1.41e-05	0.000456125	0.0308644	0.975378	0.00137051	0.0006187	2.21514	0.026751
rs116472358	5	154715471	-0.00246265	0.00137599	-1.78973	0.0734988	-0.00368339	0.00186522	-1.97477	0.0482948
rs114287831	5	154721735	-0.00246172	0.00106616	-2.30895	0.0209469	-0.00127505	0.00144573	-0.881945	0.377807
rs260374	5	154724506	-0.000633504	0.000714399	-0.886764	0.375207	0.00177279	0.000968592	1.83027	0.0672103
rs1592961	5	154726172	-0.000877582	0.000990589	-0.885919	0.375662	-4.86e-05	0.00134372	-0.0361657	0.97115
rs78953117	5	154745115	-0.00119898	0.000671806	-1.78472	0.0743082	-0.00107992	0.00091116	-1.18521	0.235935
rs10058975	5	154746704	0.000910066	0.000629312	1.44613	0.148142	0.00124925	0.000853048	1.46446	0.143069
rs1366583	5	154751305	3.75e-05	0.000454855	0.0825155	0.934237	-0.00115427	0.000616512	-1.87226	0.0611711
rs74553794	5	154760248	0.000991242	0.00196094	0.505494	0.613212	0.00335394	0.00265822	1.26172	0.207049
rs80144558	5	154766337	0.00144872	0.00126673	1.14367	0.252763	0.000444692	0.00171732	0.258946	0.795677
rs4958403	5	154766933	-0.00270125	0.00184294	-1.46573	0.142724	-0.0018897	0.00249803	-0.756476	0.449365
rs1428890	5	154766940	1.79e-06	0.000445243	0.00401911	0.996793	0.000423689	0.00060368	0.701844	0.482777
rs1820797	5	154767871	0.00119346	0.000693329	1.72134	0.0851895	0.00185597	0.00093997	1.9745	0.0483256
rs10068386	5	154770779	-0.000773602	0.000812271	-0.952394	0.340898	-0.000253046	0.00110131	-0.229768	0.818272
rs75143982	5	154771211	0.00238279	0.00197788	1.20472	0.228313	0.000982809	0.00268117	0.36656	0.713948
rs1542639	5	154774844	-0.000380659	0.000489923	-0.776976	0.437173	0.000479169	0.000664169	0.721456	0.47063
rs17656968	5	154779362	0.000446896	0.00090926	0.491494	0.623078	-0.00184805	0.00123295	-1.49889	0.133904
rs116494653	5	154780290	0.00079834	0.00168534	0.473696	0.635717	-0.00114609	0.00228254	-0.502113	0.615589
rs116579468	5	154782764	-0.00109846	0.00116098	-0.946147	0.344075	-0.00114164	0.00157404	-0.725292	0.468273
rs10036375	5	154788397	-0.0003249	0.000492326	-0.659928	0.509301	0.000589557	0.00066743	0.883324	0.377062
rs74536206	5	154789465	-0.00119701	0.00191416	-0.625344	0.531746	-0.004961	0.00259502	-1.91174	0.0559104
rs721865	5	154789936	-0.000685299	0.000429385	-1.596	0.110489	2.33e-05	0.000582211	0.0400977	0.968015
rs77038904	5	154790006	0.00105716	0.00111728	0.946191	0.344052	0.00181609	0.00151525	1.19854	0.230709
rs34477811	5	154804373	0.000379922	0.000872611	0.435386	0.663283	0.000671249	0.00118265	0.567579	0.570321
rs11356307	5	154822409	-0.000784261	0.000597257	-1.3131	0.189149	-0.000467473	0.000809664	-0.577367	0.563692
rs267004	5	154831511	0.000739059	0.000438748	1.68447	0.0920911	0.000157423	0.000594834	0.26465	0.791279
rs74376624	5	154855619	-4.88e-05	0.0013143	-0.037115	0.970393	-0.000640133	0.00178206	-0.35921	0.719438
rs17117703	5	154863341	-0.00110998	0.000973729	-1.13993	0.254317	-0.00105974	0.00132015	-0.80274	0.422126
rs115217037	5	154877865	-0.000813901	0.00115137	-0.706898	0.47963	-0.000445455	0.00156093	-0.285378	0.775355
rs78450047	5	154878836	0.000127272	0.00151069	0.0842476	0.93286	-0.00443217	0.00204799	-2.16416	0.0304531
rs190196417	5	154882658	0.00152752	0.00122984	1.24205	0.21422	0.000693654	0.00166743	0.416003	0.677408
rs114300683	5	154885392	-0.000821831	0.00198341	-0.414352	0.678616	-0.00511516	0.00268892	-1.90231	0.0571317
rs17602857	5	154907076	0.00132289	0.000871324	1.51825	0.128952	0.000583486	0.00118115	0.493999	0.621307
rs17117886	5	154911215	-0.00159002	0.000674107	-2.3587	0.0183396	-0.0010528	0.000913712	-1.15223	0.249229
rs1559163	5	154911447	-0.00176348	0.00146118	-1.20689	0.227474	0.000481365	0.00198127	0.242958	0.808038
rs1477331	5	154912967	7.51e-05	0.00051222	0.146589	0.883456	0.000633308	0.000694208	0.912275	0.361625
rs57189660	5	154913988	0.00086035	0.00122706	0.701148	0.483211	-0.000906725	0.0016634	-0.545104	0.585683
rs76831936	5	154915655	-0.00115239	0.00098715	-1.16739	0.243054	-0.00218249	0.00133796	-1.63121	0.102848
rs72803592	5	154947615	-0.000497333	0.00154815	-0.321244	0.748026	-0.000848287	0.00210021	-0.403906	0.686282
rs72803596	5	154955258	-0.000334054	0.00050099	-0.666788	0.504908	0.000726095	0.000679255	1.06896	0.28509
rs17117978	5	154955985	-0.000936359	0.000934142	-1.00237	0.316164	-0.00174825	0.00126643	-1.38045	0.167448
rs1295217	5	154958347	0.000600535	0.000524749	1.14442	0.252448	-0.000594404	0.00071152	-0.835401	0.403493
rs2194163	5	154985436	-0.00139426	0.00141138	-0.987872	0.323216	0.00247625	0.00191366	1.29399	0.19567
rs77793178	5	154987673	-0.00143388	0.00193014	-0.74289	0.457549	0.00218521	0.00261669	0.835106	0.403659
rs116483458	5	154994188	0.00128865	0.00180546	0.713749	0.475383	-0.000422144	0.00244663	-0.172541	0.863012
rs115320237	5	155006852	0.00116153	0.00150999	0.76923	0.441757	0.00228863	0.00204671	1.1182	0.263482
rs78725118	5	155023226	0.00105324	0.00193404	0.544583	0.586041	-0.00171797	0.00262253	-0.655081	0.512416
rs10079733	5	155024834	-0.000460968	0.000508214	-0.907035	0.364389	0.00131013	0.000688891	1.9018	0.0571985
rs115044181	5	155028026	-0.00070698	0.000904056	-0.782009	0.43421	-0.000156902	0.00122506	-0.128077	0.898088
rs17118166	5	155030089	0.000370683	0.00113972	0.325241	0.744999	-0.00217821	0.00154515	-1.40971	0.158628
rs77994860	5	155031836	0.000738631	0.00150762	0.489933	0.624182	-0.000112457	0.00204478	-0.0549972	0.956141
rs113938249	5	155043024	0.000513386	0.00144963	0.35415	0.723227	0.00121145	0.00196501	0.61651	0.537558
rs2552975	5	155043533	0.000770308	0.000987455	0.780094	0.435336	0.00309907	0.00133884	2.31474	0.0206278
rs60669089	5	155048731	-0.00258726	0.00094705	-2.73192	0.00629709	-0.000271023	0.0012836	-0.211144	0.832775
rs10477137	5	155049193	-0.000401791	0.000583913	-0.6881	0.49139	-0.000197108	0.000791531	-0.249021	0.803345
rs13184758	5	155051767	0.0001262	0.00090501	0.139446	0.889098	0.000377766	0.00122729	0.307805	0.758231
rs7733744	5	155051926	-0.000479751	0.0004282	-1.12039	0.262548	0.000403189	0.000580414	0.694658	0.48727
rs4310019	5	155052884	0.00128931	0.000888337	1.45137	0.146677	0.000902267	0.00120412	0.749316	0.453667
rs13163736	5	155063234	0.00102738	0.00135249	0.75962	0.447482	-0.000965624	0.00183388	-0.526547	0.598509
rs73295586	5	155064813	-0.00243995	0.000955604	-2.55331	0.010671	-0.000709098	0.00129574	-0.547255	0.584204
rs76553140	5	155066905	0.000111926	0.00174241	0.0642364	0.948782	-0.000276724	0.00236287	-0.117113	0.90677
rs114243593	5	155074831	-0.000617539	0.0009441	-0.654104	0.513046	-0.000805363	0.00128012	-0.629128	0.529265
rs34392234	5	155093042	-0.00061032	0.000872811	-0.699259	0.484391	-0.00172702	0.00118325	-1.45955	0.144414
rs12519310	5	155101397	-0.000320747	0.000452797	-0.708368	0.478717	0.000268917	0.000613611	0.438254	0.661203
rs4527661	5	155105676	-0.000437384	0.000574659	-0.761119	0.446587	-0.000232712	0.000779349	-0.298598	0.765247
rs76189059	5	155116058	0.000319172	0.00100549	0.317428	0.750919	0.000459084	0.00136368	0.336652	0.736379
rs6862605	5	155116520	0.00181943	0.00205786	0.884138	0.376623	-0.00196093	0.00278926	-0.703029	0.482038
rs11167741	5	155122182	0.000336386	0.000425957	0.789716	0.429694	-0.000286341	0.00057777	-0.495597	0.620179
rs148730873	5	155126313	-0.00266525	0.00152738	-1.74499	0.0809881	-0.00183471	0.00207094	-0.88593	0.375656
rs62382290	5	155133839	0.000150677	0.000918368	0.16407	0.869676	0.000114489	0.00124502	0.0919575	0.926732
rs114466942	5	155134163	-0.00117791	0.00124617	-0.945229	0.344543	-0.00556233	0.00169009	-3.29114	0.000997952
rs7733760	5	155136383	-0.000481635	0.000511765	-0.941125	0.346642	0.000309904	0.000694087	0.446491	0.655243
rs75050611	5	155193431	0.000655862	0.000886924	0.73948	0.459616	0.00117023	0.00120209	0.973492	0.33031
rs114980758	5	155193973	-0.0015612	0.00162885	-0.958469	0.337827	-0.000390969	0.00221016	-0.176896	0.85959
rs113068515	5	155197365	-0.0013931	0.00087055	-1.60026	0.109543	0.000295819	0.00118037	0.250615	0.802112
rs62382312	5	155205267	0.000181447	0.00181345	0.100056	0.9203	0.000411646	0.00245784	0.167483	0.86699
rs78189004	5	155214291	0.000153861	0.0013225	0.116342	0.907382	0.00658565	0.00179358	3.67179	0.000240898
rs79365858	5	155222667	-0.00179167	0.00142672	-1.2558	0.20919	-0.00480728	0.00193398	-2.4857	0.0129302
rs13170805	5	155233709	0.000678846	0.000473517	1.43362	0.15168	-0.000580009	0.000642023	-0.903409	0.36631
rs72812192	5	155235022	0.000663466	0.00158466	0.418679	0.675451	-0.00244273	0.00214922	-1.13657	0.25572
rs62382330	5	155244731	-0.00199606	0.00170837	-1.1684	0.242647	-0.00248367	0.00231621	-1.0723	0.283586
rs116324036	5	155260530	0.00107365	0.00180034	0.596357	0.550937	-0.00188058	0.00244008	-0.770703	0.440884
rs6873333	5	155263272	0.000208651	0.000613866	0.339897	0.733934	0.000590981	0.00083243	0.709947	0.477737
rs77519690	5	155263902	0.0011807	0.00175457	0.672929	0.500993	-0.00110528	0.00237837	-0.46472	0.642132
rs79931516	5	155264617	-0.00322605	0.00173046	-1.86428	0.0622834	0.00335803	0.00234607	1.43134	0.152333
rs11742133	5	155268373	-0.000249816	0.000637541	-0.391844	0.695174	-0.000377944	0.000864204	-0.437332	0.661871
rs2061908	5	155277215	-0.000568144	0.000472186	-1.20322	0.228891	0.000475895	0.000639963	0.74363	0.457101
rs2569027	5	155278524	-0.00137475	0.00100719	-1.36494	0.172272	0.000726281	0.00136582	0.531752	0.594898
rs2619716	5	155279757	0.000470665	0.000439831	1.07011	0.284573	-0.000690325	0.000596209	-1.15786	0.246923
rs76817418	5	155290405	0.00106249	0.000948631	1.12003	0.262704	-0.00100815	0.00128598	-0.783955	0.433067
rs114019818	5	155291410	5.04e-05	0.00103048	0.0489021	0.960997	0.00270475	0.00139702	1.93609	0.0528578
rs13436254	5	155294302	-0.000222882	0.000754444	-0.295426	0.767669	0.000444014	0.00102268	0.434167	0.664167
rs78541968	5	155300813	-0.000478715	0.000853606	-0.560815	0.574924	0.00143812	0.00115695	1.24302	0.213862
rs5016818	5	155307270	-0.00254945	0.00186991	-1.36341	0.172755	0.00251565	0.00253643	0.991807	0.321292
rs244982	5	155310585	-0.000701256	0.000433423	-1.61795	0.105675	0.00111508	0.000587625	1.8976	0.0577496
rs75309704	5	155312605	-0.00087318	0.00167272	-0.522013	0.601662	-0.00138578	0.00226808	-0.610992	0.541205
rs76989382	5	155315647	-0.000647238	0.00055452	-1.1672	0.243129	0.000641587	0.00075138	0.853878	0.393173
rs183626	5	155320100	-0.000356857	0.000675276	-0.528461	0.59718	0.00140969	0.000915298	1.54014	0.123527
rs115592135	5	155321429	0.0017865	0.00150826	1.18448	0.236224	-0.00048787	0.00204497	-0.238571	0.811438
rs17533521	5	155323049	-0.000148384	0.000679143	-0.218488	0.827049	0.000505341	0.000920475	0.549	0.583006
rs34361546	5	155328388	-0.00115494	0.00209924	-0.550171	0.582203	0.0019398	0.00284568	0.681667	0.49545
rs4400109	5	155329521	-0.000648152	0.00075218	-0.861698	0.388854	-0.000725503	0.00101962	-0.711543	0.476748
rs79534328	5	155329975	0.00145926	0.00170819	0.854274	0.392954	0.00109578	0.00231543	0.473249	0.636036
rs3097813	5	155333075	-0.000233838	0.000472308	-0.495097	0.620532	0.000774688	0.000640245	1.20999	0.226285
rs115748875	5	155334666	0.000313358	0.00152324	0.205719	0.837011	-0.0017002	0.00206437	-0.82359	0.410173
rs62380666	5	155347063	-0.000933386	0.00168671	-0.553378	0.580005	-0.000447921	0.00228617	-0.195926	0.844668
rs80177286	5	155348741	0.000920285	0.00128304	0.717269	0.473209	0.000606883	0.00174024	0.348734	0.727289
rs13178470	5	155359757	0.000182222	0.000434669	0.419219	0.675056	0.00127883	0.000589184	2.1705	0.0299694
rs114131384	5	155360998	-0.000345038	0.00111588	-0.309207	0.757164	0.00143327	0.0015127	0.947495	0.343387
rs6556055	5	155362564	0.000560099	0.0006329	0.884973	0.376172	0.00120672	0.000858044	1.40637	0.159617
rs4704878	5	155368084	-0.000179884	0.000535098	-0.336169	0.736744	0.000685785	0.000725519	0.945234	0.34454
rs17053035	5	155369080	0.000875767	0.000967407	0.905273	0.365321	0.00254939	0.00131183	1.94338	0.0519711
rs34147443	5	155369701	-0.000581946	0.000769869	-0.755902	0.449708	0.00015691	0.00104369	0.150342	0.880495
rs73301362	5	155372746	-0.000404158	0.000772472	-0.5232	0.600835	0.000109488	0.00104756	0.104518	0.916759
rs114021007	5	155373160	0.000776895	0.00147477	0.526791	0.598339	-9.21e-06	0.0019994	-0.00460759	0.996324
rs7731978	5	155373230	0.000642978	0.000435991	1.47475	0.140281	0.000591174	0.000591224	0.999916	0.317352
rs78679054	5	155378321	0.00116002	0.00129604	0.895048	0.370762	0.00034142	0.00175695	0.194325	0.845921
rs10062650	5	155379999	-0.000532866	0.000428869	-1.24249	0.214057	-0.000152135	0.000581443	-0.26165	0.793591
rs10057754	5	155382970	-0.000890291	0.000895936	-0.993699	0.32037	-0.00142592	0.00121467	-1.17391	0.240431
rs891912	5	155383741	0.000588465	0.000553009	1.06411	0.287278	0.000902699	0.0007496	1.20424	0.228497
rs72805699	5	155387543	-0.000499278	0.000842915	-0.592323	0.553635	-0.000631892	0.00114255	-0.553053	0.580227
rs11959572	5	155390976	0.00305349	0.00107221	2.84785	0.00440189	0.00139463	0.00145526	0.958334	0.337895
rs75588262	5	155397446	0.00128928	0.00100387	1.28431	0.199035	-0.00103562	0.00136088	-0.760996	0.44666
rs2310879	5	155400562	-0.000303416	0.000437227	-0.693956	0.48771	-7.54e-05	0.00059275	-0.127141	0.898829
rs34532809	5	155403896	0.000431767	0.00115313	0.37443	0.708085	0.000903913	0.00156354	0.578118	0.563185
rs958444	5	155405405	0.00154792	0.00102687	1.50742	0.131704	0.003401	0.00139225	2.44281	0.0145741
rs1019921	5	155412309	-0.00139807	0.000905487	-1.544	0.12259	-0.00138341	0.00122718	-1.12731	0.259612
rs17053110	5	155415603	-0.000396682	0.000667319	-0.594441	0.552218	-0.00101118	0.000904613	-1.1178	0.263654
rs79375969	5	155418126	0.000769971	0.00128466	0.599357	0.548935	0.0001736	0.00174182	0.0996655	0.92061
rs75072411	5	155420215	-0.00123693	0.00138571	-0.892637	0.372053	-0.00149735	0.00187963	-0.796622	0.425671
rs6866134	5	155421004	0.000135892	0.00046469	0.292435	0.769954	-0.000211505	0.000630193	-0.335619	0.737158
rs6886073	5	155423412	8.49e-06	0.000454721	0.0186798	0.985097	-3.06e-05	0.000616386	-0.0496207	0.960425
Affx-25917390	5	155441300	0.000462991	0.000467814	0.989691	0.322326	-0.000418224	0.000634243	-0.659406	0.509635
rs11750885	5	155443062	0.000907642	0.000573445	1.58279	0.113471	0.000403541	0.000777295	0.519161	0.603649
rs17536506	5	155450015	-0.00024932	0.0012896	-0.193331	0.8467	-0.00111597	0.00174762	-0.638568	0.523105
rs2436420	5	155450540	0.000603464	0.000437302	1.37997	0.167596	-0.000262509	0.000592747	-0.442869	0.657861
rs73812913	5	155453200	9.51e-05	0.000547455	0.173627	0.862159	0.00036934	0.000742269	0.497583	0.618779
rs256631	5	155453636	0.000333717	0.000431806	0.77284	0.439618	-0.000699393	0.000585353	-1.19482	0.232157
rs7734472	5	155453675	0.00161627	0.000632931	2.55363	0.0106611	0.000609051	0.000858166	0.709713	0.477883
rs78882754	5	155455535	0.000507921	0.000861849	0.589338	0.555635	-0.000921603	0.00116826	-0.78887	0.430188
rs3097855	5	155456936	-0.00012493	0.000616829	-0.202536	0.839498	-0.001303	0.000836136	-1.55836	0.11915
rs7701517	5	155457318	-0.00146057	0.00147667	-0.989096	0.322617	0.00214379	0.00200359	1.06997	0.284632
rs74742493	5	155459416	0.00187133	0.00138429	1.35183	0.176429	0.000112066	0.00187769	0.0596827	0.952408
rs1347118	5	155462260	-0.000181022	0.000828685	-0.218445	0.827083	0.000813831	0.00112327	0.724518	0.468748
rs78054006	5	155463898	0.000661251	0.0020765	0.318444	0.750148	-0.00374047	0.00281544	-1.32855	0.183997
rs6556352	5	155471714	-0.000673235	0.000473046	-1.42319	0.154682	-0.000130461	0.000641878	-0.20325	0.83894
rs11742181	5	155476741	0.000372004	0.00102621	0.362503	0.716976	-0.00178689	0.0013914	-1.28424	0.199059
rs4704970	5	155500992	-0.000512382	0.000543066	-0.943499	0.345426	-0.000320489	0.000736094	-0.435391	0.663279
rs114064656	5	155501069	-0.00155792	0.00139193	-1.11925	0.263033	-0.000675919	0.00188717	-0.358165	0.72022
rs13157744	5	155501212	0.00121433	0.00128949	0.941712	0.346341	0.00108065	0.00174827	0.618128	0.536491
rs39947	5	155517167	-0.000701085	0.000435216	-1.61089	0.107205	0.000270778	0.000590115	0.458856	0.646338
rs7712924	5	155519799	-2.6e-05	0.00104607	-0.0248564	0.98017	-0.00330065	0.00141781	-2.328	0.0199129
rs78803444	5	155522726	-0.000818361	0.0012037	-0.679869	0.496588	0.000459373	0.00163205	0.28147	0.77835
rs1368320	5	155528225	-0.000394986	0.000456074	-0.866056	0.38646	9.83e-05	0.000618342	0.15899	0.873677
rs55756765	5	155530199	0.00208135	0.000950429	2.18991	0.0285315	-0.00101448	0.00128859	-0.787277	0.431121
rs77722566	5	155531360	0.00284834	0.00133414	2.13497	0.0327643	-0.000139025	0.00180859	-0.0768694	0.938727
rs79446952	5	155538448	-0.0032157	0.00144153	-2.23075	0.0256987	-0.0025051	0.00195433	-1.28182	0.199906
rs17538098	5	155546850	0.000544302	0.000582071	0.935113	0.349731	-1.4e-05	0.00078906	-0.017718	0.985864
rs72807765	5	155550580	7.02e-05	0.001394	0.0503313	0.959858	-0.00357272	0.00188928	-1.89105	0.0586187
rs115636284	5	155554075	0.000499072	0.00163749	0.304778	0.760535	-0.0021117	0.00222016	-0.951146	0.341531
rs76323738	5	155557618	0.0012233	0.0014703	0.832006	0.405406	0.000444679	0.00199394	0.223015	0.823524
rs11748176	5	155558685	0.000111059	0.000538055	0.206409	0.836472	-0.000216112	0.000729405	-0.296285	0.767012
Affx-25918962	5	155558909	-0.00128619	0.00112531	-1.14296	0.253055	-0.000210724	0.00152571	-0.138115	0.89015
rs116341883	5	155559444	-0.00087931	0.00146764	-0.599133	0.549085	0.00389209	0.00198941	1.95641	0.0504181
rs114154914	5	155565063	-0.00133495	0.0020781	-0.642388	0.520621	0.00475625	0.00281739	1.68818	0.0913782
rs256771	5	155566544	-0.0006478	0.000662346	-0.978038	0.328056	-0.000781746	0.00089798	-0.87056	0.383995
rs256769	5	155566964	-0.000606618	0.000429302	-1.41303	0.157647	-0.00024279	0.000581985	-0.417177	0.676549
rs78223757	5	155568469	-0.000295834	0.00150536	-0.196521	0.844203	0.00459025	0.00204052	2.24955	0.0244784
rs73811419	5	155575949	-0.00104752	0.00116671	-0.897843	0.36927	-0.0001812	0.00158212	-0.11453	0.908818
rs72807771	5	155578605	-0.00260751	0.00127224	-2.04954	0.0404104	-0.00290758	0.00172457	-1.68597	0.0918024
rs1835925	5	155588364	-0.00051971	0.000444036	-1.17042	0.241832	0.000665534	0.000602128	1.1053	0.269029
rs1835924	5	155588474	-0.00365985	0.00185792	-1.96986	0.0488553	-6.53e-05	0.00251952	-0.0259264	0.979316
rs114468395	5	155590140	0.000109503	0.00142693	0.0767401	0.93883	0.000752779	0.00193403	0.389228	0.697108
rs75782547	5	155594226	0.00012122	0.00147062	0.0824279	0.934307	0.00031763	0.00199312	0.159363	0.873383
rs6556456	5	155598347	0.000621209	0.000484292	1.28272	0.199593	0.000424327	0.000656819	0.646033	0.518259
rs116020183	5	155606603	0.00108043	0.000997021	1.08366	0.278518	-0.0024849	0.00135182	-1.83819	0.0660358
rs59484684	5	155608956	0.000487998	0.000492826	0.990203	0.322076	0.000465659	0.000668285	0.696796	0.485931
rs114145307	5	155623070	0.000768602	0.00195034	0.394087	0.693517	0.000940614	0.00264385	0.355774	0.72201
rs74459676	5	155625279	0.00207156	0.00178794	1.15863	0.246609	0.000451894	0.00242365	0.186452	0.85209
rs116659662	5	155626190	0.000875055	0.00141219	0.619646	0.535491	0.000525787	0.00191438	0.274652	0.783584
rs10515735	5	155631291	-0.00473368	0.00179444	-2.63797	0.00834077	-0.000778485	0.00243425	-0.319804	0.749117
rs77156821	5	155646076	0.000541213	0.000823015	0.657599	0.510796	0.000982436	0.00111534	0.88084	0.378405
rs112846160	5	155649814	0.00066748	0.00131589	0.507247	0.611982	0.000964834	0.00178401	0.540822	0.588631
rs114603152	5	155650877	-0.000262771	0.00172786	-0.152078	0.879125	0.00272187	0.00234133	1.16253	0.24502
rs115990456	5	155667056	8.52e-05	0.00180042	0.047347	0.962237	-0.00556832	0.00244084	-2.28132	0.0225304
rs30282	5	155670993	0.000122967	0.0020684	0.0594504	0.952593	0.00289202	0.00280264	1.03189	0.302124
rs30281	5	155672677	-0.000649557	0.000452321	-1.43605	0.150989	0.000874425	0.00061356	1.42516	0.154111
rs62382679	5	155674616	0.000538914	0.000494472	1.08988	0.275767	0.000283139	0.000670422	0.422329	0.672785
rs13354310	5	155675842	0.000128021	0.000436289	0.293431	0.769193	-0.000877324	0.000591405	-1.48346	0.137954
rs114395809	5	155677397	-0.000678332	0.00132367	-0.512463	0.608327	0.00404354	0.00179553	2.25201	0.0243224
rs116747806	5	155692800	-0.00230226	0.00132174	-1.74184	0.0815376	-0.00334137	0.00179261	-1.86397	0.0623269
rs73302655	5	155698881	-0.000144562	0.000835425	-0.17304	0.86262	0.00137431	0.00113253	1.21349	0.224945
rs75300904	5	155699673	0.00137672	0.00101907	1.35096	0.176708	-0.002216	0.00138168	-1.60385	0.108749
rs12657569	5	155714121	-0.000664899	0.000485636	-1.36913	0.17096	0.00125045	0.00065862	1.89859	0.0576198
rs17053396	5	155716273	0.00228606	0.00136187	1.67862	0.0932281	0.00113115	0.00184555	0.612907	0.539938
rs74623603	5	155722787	0.000596645	0.00125268	0.476293	0.633866	-0.000971508	0.00169832	-0.57204	0.567296
rs34887087	5	155725108	0.000223982	0.000430945	0.519747	0.603241	-0.00123493	0.000584213	-2.11383	0.0345305
rs79876175	5	155727941	0.000876512	0.000834954	1.04977	0.293823	-0.000197025	0.00113235	-0.173996	0.861868
rs7704662	5	155733687	-0.00102884	0.00199156	-0.516602	0.605435	0.00193558	0.0026994	0.71704	0.47335
rs4705002	5	155749194	4.27e-05	0.000431787	0.0988417	0.921264	-0.00150888	0.000585098	-2.57885	0.00991348
rs4704791	5	155757672	-0.000576517	0.000482454	-1.19497	0.232101	0.00156323	0.000654038	2.39013	0.0168431
rs115037475	5	155759874	-0.000745328	0.00140323	-0.531153	0.595313	-0.00124339	0.00190349	-0.653216	0.513617
rs79179968	5	155761377	8.68e-05	0.00178687	0.0485901	0.961246	0.00167699	0.00242202	0.692394	0.488691
rs1857770	5	155769455	-0.000259477	0.00082149	-0.315861	0.752108	-0.000423381	0.00111364	-0.380178	0.703814
rs4434364	5	155771773	-0.000463702	0.000469863	-0.986887	0.323699	0.00153943	0.00063699	2.41672	0.0156615
rs9313890	5	155771879	0.00158984	0.00140813	1.12904	0.258881	0.00676997	0.00190935	3.5457	0.000391627
rs17555038	5	155780506	0.00122013	0.000694499	1.75685	0.0789443	0.000294871	0.000941669	0.313137	0.754177
rs17053462	5	155780558	-0.000453646	0.000753982	-0.601666	0.547397	-0.000241566	0.00102212	-0.236338	0.813171
rs116076554	5	155786201	-0.00278155	0.0012188	-2.28221	0.0224779	0.000182805	0.00165294	0.110594	0.911939
rs17636636	5	155791960	-0.00147792	0.00120385	-1.22766	0.219576	-0.000661538	0.00163177	-0.405411	0.685176
rs17637007	5	155798963	4.65e-05	0.0015755	0.0295026	0.976464	-0.00336262	0.00213565	-1.57452	0.115369
rs72798952	5	155802281	0.00149631	0.0015467	0.96742	0.333335	-0.00147795	0.00209712	-0.704754	0.480964
rs77234766	5	155807194	0.00229171	0.000803049	2.85376	0.00432078	-0.00263226	0.00108883	-2.41751	0.0156277
rs11743557	5	155824690	-0.000879986	0.00130451	-0.67457	0.499949	-0.00294517	0.0017682	-1.66564	0.0957865
rs61422788	5	155836050	-0.00129822	0.000642119	-2.02178	0.0432005	0.000177398	0.000870632	0.203757	0.838543
rs73812240	5	155845762	0.00156539	0.00153835	1.01758	0.30888	0.0013789	0.00208495	0.661356	0.508384
rs4705014	5	155852315	-0.000337752	0.000450471	-0.749774	0.453391	0.00158225	0.000610612	2.59125	0.00956327
rs75493479	5	155872208	0.00174977	0.00149072	1.17378	0.240484	-0.00200295	0.00202105	-0.991044	0.321665
rs62382691	5	155875230	-0.000568664	0.00058921	-0.965128	0.334481	0.000390062	0.000798464	0.488516	0.625185
rs12652669	5	155876204	-0.00027874	0.000935911	-0.297828	0.765835	0.00103202	0.00126863	0.813487	0.41594
rs114171315	5	155896363	0.000616181	0.00157012	0.392442	0.694732	-0.00101819	0.00212778	-0.478524	0.632277
rs980149	5	155908785	0.000123182	0.000426162	0.289049	0.772544	-0.00082135	0.000577866	-1.42135	0.155216
rs115180142	5	155910096	-0.00227463	0.00148895	-1.52767	0.126596	-0.000665747	0.00201792	-0.329917	0.741463
rs10866739	5	155915825	-0.000923569	0.000485312	-1.90304	0.0570364	0.00131834	0.00065821	2.00292	0.0451865
rs116566991	5	155925212	0.00169997	0.00207029	0.821129	0.411573	-0.00687031	0.00280644	-2.44805	0.0143637
rs114236371	5	155928740	0.00267425	0.00116561	2.29428	0.0217751	-0.000266331	0.00158039	-0.168522	0.866173
rs45559835	5	155935708	-0.00053404	0.000863099	-0.618747	0.536084	0.000967257	0.00116993	0.826761	0.408373
rs78118273	5	155937258	0.000654407	0.00117797	0.555535	0.578529	0.00137791	0.00159743	0.862582	0.388368
rs78527211	5	155938730	-0.000807868	0.00121391	-0.665507	0.505727	-0.00283635	0.00164567	-1.72352	0.0847955
rs76184192	5	155950402	-0.00325056	0.00171888	-1.8911	0.0586125	0.0024974	0.00232985	1.07191	0.28376
rs72801133	5	155950713	0.000222749	0.00144621	0.154022	0.877592	0.000102089	0.00196063	0.0520697	0.958473
rs72801137	5	155960454	-0.00124639	0.00127412	-0.978241	0.327956	0.000996337	0.00172751	0.576749	0.56411
rs2431770	5	155961088	-0.000917973	0.000594397	-1.54438	0.122498	0.00153512	0.000806207	1.90413	0.0568942
rs253596	5	155970466	-0.000804492	0.000592147	-1.3586	0.174274	0.00143759	0.000802998	1.79028	0.07341
rs4705020	5	155986064	-0.00146818	0.0019027	-0.771628	0.440335	0.00022333	0.00257929	0.0865861	0.931001
rs7448097	5	155989590	0.00059222	0.000456439	1.29748	0.194468	-0.00173175	0.000618893	-2.79814	0.00514006
rs114158576	5	155994590	-0.00318483	0.00153406	-2.07607	0.037888	-0.00278632	0.00207999	-1.33958	0.180382
rs7730140	5	155995443	0.000849417	0.000447848	1.89667	0.0578731	-0.00154824	0.000607126	-2.55011	0.0107693
rs6864938	5	156013354	-0.000479768	0.0009231	-0.519735	0.603249	0.000376729	0.0012515	0.301023	0.763397
rs72801154	5	156015647	-0.000684669	0.00171583	-0.399032	0.68987	0.000150116	0.0023262	0.0645329	0.948546
rs72801155	5	156016746	-0.000938308	0.00143299	-0.654789	0.512604	0.0018109	0.00194242	0.932294	0.351185
rs10515738	5	156019919	-0.000145498	0.000502993	-0.289264	0.77238	0.00129124	0.00068207	1.89313	0.0583422
rs280461	5	156043207	-0.000235936	0.000495898	-0.475776	0.634235	0.00152861	0.000672321	2.27363	0.0229891
rs76893442	5	156044754	-0.00116164	0.00104356	-1.11315	0.265645	0.00116862	0.00141459	0.826125	0.408734
rs114645617	5	156045809	-0.00362176	0.00123231	-2.939	0.00329301	-0.00068633	0.00167068	-0.410809	0.681213
rs62380868	5	156047015	0.00144783	0.0016235	0.891798	0.372502	-0.00294069	0.00220067	-1.33627	0.181462
rs6860519	5	156051896	-0.000372957	0.000506117	-0.736899	0.461185	0.00137245	0.000686296	1.99979	0.0455236
rs116785560	5	156083087	0.00204421	0.00210311	0.971993	0.331055	0.000519874	0.00285169	0.182304	0.855344
rs116647836	5	156083898	-0.00143176	0.00125502	-1.14083	0.25394	-0.0022914	0.00170118	-1.34695	0.177997
rs281053	5	156098709	-0.00059179	0.000575051	-1.02911	0.303429	0.00126535	0.000779647	1.62298	0.104595
rs116052603	5	156103464	-0.00120745	0.00078112	-1.54579	0.122157	0.00115785	0.00105884	1.09351	0.274171
rs10071427	5	156109921	0.000570441	0.00188867	0.302034	0.762627	-0.000749787	0.00256023	-0.292859	0.76963
rs34853524	5	156110439	-0.000363471	0.00124671	-0.291544	0.770635	0.000806623	0.00168982	0.477342	0.633119
rs17053760	5	156116891	0.000606081	0.00110256	0.549704	0.582523	-0.00127587	0.00149428	-0.853837	0.393196
rs39928	5	156127620	0.00058425	0.00126976	0.460127	0.645425	0.00492897	0.00172156	2.86309	0.00419566
rs116174051	5	156133329	0.00138853	0.00164496	0.844111	0.398608	-0.00391507	0.00222943	-1.75609	0.0790741
rs157350	5	156139569	-0.00106637	0.000624366	-1.70793	0.0876506	0.00174198	0.000846458	2.05796	0.0395946
rs282474	5	156141917	-0.000344133	0.00042838	-0.803335	0.421781	0.000225638	0.000580929	0.388409	0.697714
rs116302240	5	156141962	0.00109797	0.00154276	0.711691	0.476657	0.000566559	0.00209141	0.270898	0.786469
rs80065492	5	156143595	0.00125024	0.00108837	1.14873	0.25067	0.00173828	0.00147516	1.17837	0.238649
rs114680992	5	156143721	-0.0040642	0.00135647	-2.99616	0.00273424	-0.00134532	0.00183884	-0.731613	0.464405
rs114726440	5	156145269	0.00143258	0.00139018	1.0305	0.302776	-0.0015891	0.00188411	-0.843419	0.398995
rs79857689	5	156149693	-0.000698034	0.00108545	-0.64308	0.520173	0.000231855	0.00147094	0.157623	0.874754
rs67059134	5	156153139	-8.93e-05	0.0010191	-0.087593	0.9302	0.00147593	0.00138175	1.06815	0.285451
rs463728	5	156154337	-0.000850672	0.000596643	-1.42576	0.153937	0.000853535	0.000808752	1.05537	0.291255
rs62382382	5	156164402	-7.7e-05	0.000645777	-0.119256	0.905072	-0.0011159	0.000875001	-1.27531	0.2022
Affx-25926622	5	156169514	-0.00035045	0.000434221	-0.807078	0.419622	0.000142064	0.000588524	0.241391	0.809252
rs75628933	5	156178274	0.00132929	0.00136291	0.975335	0.329395	0.000505025	0.00184728	0.273389	0.784555
rs115666006	5	156180035	-8.56e-05	0.00133272	-0.0642219	0.948794	-7.67e-05	0.00180667	-0.0424455	0.966144
rs116231084	5	156183876	-0.00244383	0.0019946	-1.22522	0.220494	-0.00319946	0.00270216	-1.18404	0.236399
rs114443672	5	156184254	0.00105352	0.00190464	0.553134	0.580172	-0.00163345	0.00258247	-0.632514	0.527051
rs36085389	5	156196392	-0.00162576	0.0014007	-1.16068	0.245773	-0.00178414	0.00189915	-0.93944	0.347506
rs9918125	5	156219983	0.00050951	0.00100934	0.504798	0.613701	0.00174904	0.00136911	1.2775	0.201425
rs76455663	5	156222611	0.00323838	0.00156408	2.07046	0.0384098	-0.000632443	0.00211997	-0.298327	0.765454
rs2436424	5	156226550	0.00064645	0.000439337	1.47142	0.141179	-0.000977001	0.000595645	-1.64024	0.100956
rs112426251	5	156248289	-0.00215273	0.00203427	-1.05823	0.28995	0.00237786	0.00275979	0.861608	0.388904
rs79971358	5	156252715	0.0018188	0.00107589	1.69051	0.0909321	0.0024367	0.00145844	1.67076	0.0947707
rs9313318	5	156261737	0.000375264	0.00102443	0.366315	0.71413	0.00188993	0.00138905	1.36059	0.173643
rs17562917	5	156262000	-0.00186691	0.0008474	-2.2031	0.0275884	0.000313516	0.00114879	0.272909	0.784924
rs116679455	5	156267347	-1.59e-05	0.00126524	-0.0125799	0.989963	-0.00127226	0.00171493	-0.741872	0.458166
rs116010106	5	156268599	-0.000196418	0.00161508	-0.121615	0.903204	0.00242912	0.00218881	1.10979	0.267091
rs12514918	5	156280242	0.000980333	0.00146925	0.667234	0.504623	0.00110105	0.00199123	0.552949	0.580299
rs116607221	5	156304749	0.00181993	0.00173712	1.04767	0.294793	0.00176732	0.00235406	0.750754	0.452801
rs6889334	5	156311624	0.00115314	0.000578088	1.99474	0.0460719	0.00155289	0.000783727	1.98142	0.0475454
rs72805118	5	156317549	-0.00290773	0.00148139	-1.96284	0.0496651	-0.00153331	0.00200807	-0.763576	0.44512
rs17054056	5	156318659	0.000483846	0.00130678	0.37026	0.711189	-0.00150858	0.00177161	-0.85153	0.394476
rs17649946	5	156335506	0.00134916	0.00112365	1.20069	0.229873	0.00123589	0.00152328	0.811333	0.417175
rs12187482	5	156336987	0.00132889	0.000524546	2.53342	0.0112962	0.000911951	0.000710833	1.28293	0.199516
rs17650008	5	156345078	-0.00128443	0.0019054	-0.6741	0.500248	0.00379336	0.00258357	1.46826	0.142035
rs79388237	5	156352777	0.000850717	0.00102541	0.829636	0.406745	-0.000365451	0.00139103	-0.26272	0.792766
rs12188104	5	156354420	0.000982242	0.00153506	0.639871	0.522257	-0.00224168	0.00208137	-1.07702	0.281472
rs79275934	5	156356908	0.00251032	0.00173413	1.4476	0.147731	-0.00288505	0.00235004	-1.22766	0.219576
rs12654554	5	156366296	0.000717438	0.000490656	1.4622	0.143687	0.000749337	0.000665338	1.12625	0.26006
rs6873053	5	156376703	-0.000907802	0.000781901	-1.16102	0.245635	0.00122721	0.00105983	1.15792	0.246896
rs61743249	5	156381631	-0.00051997	0.00138279	-0.37603	0.706895	-0.00120503	0.00187442	-0.642884	0.5203
rs1363232	5	156383422	0.000727721	0.000449841	1.61773	0.105722	-0.000541729	0.000609848	-0.888302	0.374379
rs6882076	5	156390297	0.000629217	0.000442858	1.42081	0.155373	-0.00057529	0.000600405	-0.958169	0.337979
rs1501908	5	156398169	0.000625295	0.000444186	1.40773	0.159211	-0.000616121	0.000602388	-1.0228	0.306405
rs2221267	5	156401533	-0.000139943	0.000575639	-0.243109	0.807921	0.000157609	0.000780248	0.201999	0.839918
rs6863148	5	156406643	0.000830098	0.000480688	1.7269	0.0841874	0.000820848	0.000651646	1.25965	0.207795
rs116364340	5	156422419	0.00118982	0.00107354	1.10832	0.267726	0.000865334	0.00145519	0.594652	0.552076
rs1501906	5	156427659	-0.00123029	0.000442194	-2.78225	0.00539864	-5.21e-05	0.000599433	-0.0868849	0.930763
rs9313400	5	156433341	0.000213989	0.00058067	0.368521	0.712485	0.000974646	0.000787263	1.23802	0.21571
rs72805147	5	156457328	8.24e-05	0.00124728	0.0660689	0.947323	-7.95e-05	0.00169111	-0.0470286	0.962491
rs17054133	5	156467391	0.000701973	0.000540288	1.29926	0.193856	-0.00174659	0.000732267	-2.38518	0.0170713
rs72805160	5	156476884	0.000731029	0.00108452	0.674056	0.500276	0.00147349	0.0014701	1.0023	0.316199
rs17573010	5	156477831	0.00163214	0.000971829	1.67945	0.093065	0.000631079	0.00131744	0.479019	0.631925
rs12522248	5	156479426	0.00122228	0.000469349	2.60421	0.00920908	0.000203004	0.00063632	0.319028	0.749705
rs1553316	5	156479509	4.16e-05	0.000579368	0.0718058	0.942756	0.000817282	0.000785395	1.0406	0.298062
rs56084311	5	156482296	0.0035437	0.0020551	1.72434	0.0846475	0.00313818	0.00278633	1.12628	0.260049
rs6420075	5	156486120	-0.000414097	0.000530369	-0.780772	0.434937	0.000842461	0.000719015	1.17169	0.241323
rs55712198	5	156487813	0.000461889	0.00130073	0.355101	0.722514	-0.000200955	0.00176344	-0.113956	0.909273
rs76038918	5	156488930	0.000583162	0.00103282	0.564632	0.572324	0.000493593	0.00139989	0.352593	0.724394
rs2116787	5	156499981	0.000900525	0.000587705	1.53228	0.125456	0.000710837	0.000796969	0.891926	0.372434
rs12522428	5	156500796	0.0034588	0.00179416	1.92781	0.0538803	-0.00177898	0.00243134	-0.731689	0.464359
rs78509866	5	156503156	0.00326983	0.00184866	1.76875	0.0769366	0.0015565	0.00250585	0.621145	0.534505
rs12152865	5	156503767	-0.00017139	0.000644981	-0.265729	0.790448	-0.000157187	0.000874331	-0.179779	0.857326
rs11134551	5	156505233	0.000678409	0.000575273	1.17928	0.238287	0.000256465	0.000780171	0.328729	0.74236
rs72805186	5	156514189	0.00197797	0.0018065	1.09492	0.273552	-0.0018475	0.0024485	-0.754541	0.450525
rs114188666	5	156516713	-0.000117724	0.00138145	-0.0852173	0.932089	0.00263411	0.00187388	1.4057	0.159815
rs115961055	5	156518712	-0.000358556	0.00100077	-0.358279	0.720135	0.00074831	0.00135633	0.551715	0.581144
rs75109222	5	156519011	0.000845165	0.000774217	1.09164	0.274993	-0.000852334	0.00104957	-0.812076	0.416749
rs13170556	5	156522588	-5.37e-05	0.000604907	-0.0887672	0.929267	-0.000745263	0.000819994	-0.908865	0.363422
rs12522883	5	156523404	0.000237968	0.00093317	0.255011	0.798715	0.000990681	0.00126535	0.782931	0.433668
rs73308313	5	156527252	0.000408872	0.000753641	0.542529	0.587454	-5.12e-05	0.00102181	-0.0500999	0.960043
rs919745	5	156531279	-4.8e-06	0.00054972	-0.00873787	0.993028	-2.84e-06	0.000745495	-0.00381372	0.996957
rs1036199	5	156531736	-6.91e-05	0.000550697	-0.125518	0.900113	3.24e-05	0.000746662	0.0433482	0.965424
rs6896579	5	156541376	5.58e-05	0.000542607	0.102844	0.918087	-3.68e-05	0.000735639	-0.0500593	0.960075
rs2033475	5	156543695	0.000332782	0.000505424	0.658422	0.510268	0.000239288	0.000685046	0.349302	0.726863
rs246884	5	156560581	0.000556302	0.00122266	0.454995	0.649113	-0.00110029	0.00165842	-0.663457	0.507039
rs74772238	5	156571871	-0.000792885	0.00195129	-0.406339	0.684494	0.00482887	0.0026464	1.8247	0.068048
rs371876	5	156579866	0.00076632	0.000453943	1.68814	0.0913849	-0.000814893	0.000615481	-1.324	0.185506
rs31208	5	156589585	0.000800839	0.000627926	1.27537	0.202179	-0.00114454	0.000851398	-1.34431	0.178849
rs140209435	5	156590155	-2.04e-05	0.00179323	-0.0113731	0.990926	0.00458817	0.00243119	1.88722	0.0591323
rs58189523	5	156601178	0.00115274	0.00111542	1.03346	0.30139	0.00158586	0.00151188	1.04893	0.294212
rs114310645	5	156602442	0.00135827	0.000955026	1.42224	0.154958	0.00172302	0.00129484	1.33068	0.183294
rs12518271	5	156608913	0.00145269	0.00109525	1.32636	0.184723	0.0016249	0.00148447	1.0946	0.273692
rs10475928	5	156608920	0.00149156	0.00166543	0.895598	0.370468	5.15e-05	0.00225867	0.0227922	0.981816
rs411174	5	156609000	0.000382415	0.000461719	0.828242	0.407534	-0.0013508	0.000625885	-2.15823	0.0309108
rs73300194	5	156610789	0.00145273	0.00110299	1.31709	0.187809	0.00164616	0.00149561	1.10066	0.271044
rs72807039	5	156614640	0.00236918	0.00174289	1.35934	0.17404	-0.000821807	0.00236316	-0.347757	0.728023
rs76688684	5	156614697	0.000302613	0.0013925	0.217317	0.827961	-0.000463434	0.00188771	-0.245501	0.806069
rs72807040	5	156615302	0.00221266	0.00174295	1.26949	0.204268	-0.000964379	0.00236321	-0.408081	0.683215
rs17575222	5	156617534	-0.000969582	0.000714539	-1.35693	0.174803	0.000204135	0.000968656	0.210741	0.83309
rs10079961	5	156619180	-0.00095266	0.000729471	-1.30596	0.191567	0.00227966	0.000989016	2.30498	0.0211684
rs152105	5	156619470	0.00135419	0.00110087	1.23011	0.218657	0.00131799	0.00149229	0.883201	0.377129
rs114626188	5	156620236	-0.00277489	0.00109975	-2.5232	0.0116298	-0.000259392	0.00149096	-0.173976	0.861884
rs163428	5	156622245	0.000109562	0.000427282	0.256416	0.79763	0.000426154	0.000579421	0.735483	0.462046
rs30115	5	156622376	0.00115138	0.00111153	1.03585	0.300273	0.00145928	0.00150657	0.968609	0.332741
rs30116	5	156624575	0.00142699	0.00113444	1.25788	0.208437	0.00165852	0.00153751	1.07871	0.28072
rs163433	5	156625763	0.000454237	0.000425611	1.06726	0.285856	-0.000813602	0.00057696	-1.41015	0.158496
rs17054347	5	156626337	-0.000616903	0.000470389	-1.31147	0.189699	0.00156569	0.000637668	2.45534	0.0140757
rs163434	5	156626607	0.00178598	0.00116221	1.5367	0.124367	0.00207589	0.00157538	1.31771	0.187603
rs163435	5	156626663	0.00129278	0.00107962	1.19744	0.231138	0.000931724	0.00146347	0.636655	0.52435
rs13190482	5	156626716	-0.000133746	0.00127563	-0.104847	0.916497	0.00313567	0.00172985	1.81268	0.0698814
rs246852	5	156628287	-0.000536776	0.000457153	-1.17417	0.240327	0.00137583	0.000620253	2.21817	0.0265439
rs34206649	5	156630231	-0.000145159	0.00119899	-0.121067	0.903638	-0.00218195	0.00162558	-1.34226	0.179511
Affx-25932736	5	156632960	-0.000295194	0.00118725	-0.248636	0.803643	-0.00205163	0.00160934	-1.27483	0.202371
rs34658030	5	156634867	-0.000121058	0.0012001	-0.100873	0.919651	-0.00212939	0.00162722	-1.30861	0.190668
rs163423	5	156635047	0.000717141	0.00101176	0.708808	0.478444	0.00169466	0.00137155	1.23558	0.216617
rs78145385	5	156635312	-0.00236057	0.00117676	-2.00599	0.0448581	0.000300955	0.00159532	0.188649	0.850368
rs30133	5	156638837	0.000602204	0.000471156	1.27814	0.201201	0.00116338	0.000638596	1.82177	0.0684903
rs35274820	5	156639039	-9.73e-05	0.00119962	-0.0810914	0.935369	-0.00206572	0.00162652	-1.27002	0.204079
rs35659399	5	156640982	-0.000174306	0.0012009	-0.145146	0.884596	-0.00217184	0.00162795	-1.33409	0.182174
rs79795981	5	156643304	-0.000487065	0.00108533	-0.44877	0.653598	0.000133984	0.00147141	0.0910583	0.927446
rs152114	5	156643372	-0.000432065	0.000476349	-0.907036	0.364389	-0.000164827	0.000645735	-0.255255	0.798526
rs34302538	5	156643793	2.94e-05	0.00121839	0.0241079	0.980767	-0.00177897	0.00165141	-1.07725	0.281372
rs34644396	5	156644467	-0.000191495	0.0012001	-0.159567	0.873223	-0.00206888	0.00162719	-1.27145	0.203571
rs113012686	5	156644544	-0.000372419	0.00108372	-0.343648	0.731111	0.000168474	0.00146938	0.114657	0.908717
rs13183325	5	156647519	0.000189914	0.00123394	0.153909	0.877681	-0.00194182	0.00167315	-1.16058	0.245815
rs35697569	5	156648713	-0.00110579	0.000952342	-1.16113	0.245591	-0.00140546	0.00129116	-1.08852	0.276366
rs78839683	5	156648715	0.00345022	0.00132334	2.60721	0.00912876	-0.000666269	0.00179414	-0.371358	0.710371
rs13172458	5	156649232	-6.86e-05	0.00120153	-0.0571001	0.954465	-0.00198716	0.00162915	-1.21975	0.22256
rs55744253	5	156650260	-6.15e-05	0.00139719	-0.043987	0.964915	-0.0029871	0.00189433	-1.57686	0.114828
rs35724195	5	156650468	-0.000118081	0.00120329	-0.0981323	0.921827	-0.0019422	0.00163141	-1.19051	0.233847
rs34203527	5	156651358	-4.11e-05	0.00120176	-0.0341818	0.972732	-0.00210209	0.00162925	-1.29021	0.196977
rs35037141	5	156652428	8.14e-05	0.00119959	0.0678729	0.945887	-0.00191136	0.00162655	-1.1751	0.239956
rs13164898	5	156652746	7.83e-06	0.00120164	0.00651389	0.994803	-0.00208892	0.00162914	-1.28223	0.199764
rs13183385	5	156652829	1.02e-05	0.00120074	0.00846331	0.993247	-0.00208242	0.00162808	-1.27906	0.200876
rs34366200	5	156653374	0.000247123	0.00122938	0.201015	0.840687	-0.00156721	0.00166619	-0.940594	0.346914
rs35485660	5	156653455	4.15e-05	0.00120352	0.0344614	0.972509	-0.00206122	0.00163178	-1.26317	0.206529
rs71591322	5	156653512	-5.94e-05	0.00120143	-0.0494599	0.960553	-0.00207537	0.00162885	-1.27413	0.20262
rs35474823	5	156653687	-2.41e-05	0.00120234	-0.0200086	0.984036	-0.0022833	0.00163018	-1.40064	0.161321
rs35737161	5	156653742	0.000265686	0.00119191	0.222908	0.823607	-0.00238898	0.00161646	-1.47791	0.139433
rs13171106	5	156654280	0.000252708	0.00121123	0.208639	0.83473	-0.00195742	0.00164236	-1.19183	0.233328
rs34449697	5	156655145	0.000129298	0.0012055	0.107257	0.914585	-0.00189823	0.00163451	-1.16134	0.245504
rs71591327	5	156655958	0.000295508	0.00121111	0.243997	0.807233	-0.00182381	0.00164197	-1.11074	0.266681
rs71591330	5	156656258	0.000103258	0.00120972	0.0853569	0.931978	-0.00189091	0.00164016	-1.15288	0.248959
rs35820140	5	156656400	0.000276374	0.00107712	0.256586	0.797499	-0.00177579	0.00146034	-1.21601	0.223981
rs4122648	5	156656955	0.000361434	0.000507545	0.712122	0.47639	0.000365553	0.000688126	0.53123	0.59526
rs34056240	5	156657105	0.000121074	0.00120284	0.100657	0.919823	-0.00196436	0.00163148	-1.20404	0.228575
rs71591331	5	156657528	-7.19e-05	0.00120161	-0.0598469	0.952278	-0.00186138	0.00162932	-1.14242	0.253279
rs34906042	5	156657682	3.05e-05	0.00120323	0.0253653	0.979764	-0.00193762	0.0016313	-1.18778	0.234923
rs13154392	5	156658124	-0.000221039	0.00120479	-0.183467	0.854432	-0.00206059	0.00163386	-1.26118	0.207245
rs13158680	5	156658492	2.88e-05	0.00120183	0.0239805	0.980868	-0.00194108	0.00162943	-1.19126	0.233551
rs13163030	5	156658660	0.000117508	0.00120973	0.0971361	0.922618	-0.0018792	0.00164059	-1.14544	0.252028
rs35654903	5	156658899	9.75e-05	0.00120241	0.0810459	0.935406	-0.00202863	0.00163048	-1.24419	0.213432
rs34289242	5	156659697	0.000124589	0.00120325	0.103544	0.917532	-0.00192341	0.00163192	-1.17862	0.23855
rs35963904	5	156659711	-8.38e-06	0.0012021	-0.00696695	0.994441	-0.00196983	0.00162979	-1.20864	0.226802
rs13164509	5	156659761	4.17e-05	0.00120419	0.0346612	0.97235	-0.00183018	0.00163284	-1.12086	0.262349
rs34051542	5	156662093	6.4e-05	0.00120316	0.0532122	0.957563	-0.0020781	0.00163133	-1.27387	0.202712
rs13165100	5	156662410	0.000387221	0.00120165	0.322242	0.747269	-0.00192927	0.00162902	-1.18431	0.23629
rs13169497	5	156662775	3.9e-06	0.0012024	0.00323935	0.997415	-0.00204077	0.00163029	-1.25178	0.21065
rs13174611	5	156663706	0.000130144	0.00120277	0.108203	0.913834	-0.00201127	0.00163063	-1.23343	0.217416
rs71591333	5	156664492	0.000328942	0.00127885	0.257216	0.797012	-0.00122655	0.0017337	-0.707474	0.479272
rs56100638	5	156665106	7.4e-06	0.00120247	0.00615736	0.995087	-0.00191864	0.00163038	-1.17681	0.239274
rs34184802	5	156665268	-2.47e-05	0.001206	-0.0205176	0.98363	-0.00165673	0.00163504	-1.01327	0.310933
rs10866648	5	156666039	-0.000430863	0.000431819	-0.997787	0.318384	-0.000811283	0.000585591	-1.38541	0.165928
rs4704857	5	156666350	9.48e-06	0.00138321	0.00685602	0.99453	-0.00185136	0.00187478	-0.987511	0.323393
rs35601391	5	156667798	-0.000114629	0.00120178	-0.0953827	0.924011	-0.0020401	0.00162945	-1.25202	0.210564
rs113512645	5	156670950	-0.00206277	0.00188335	-1.09527	0.273401	-0.00262047	0.0025546	-1.02579	0.304993
rs13181034	5	156672523	-0.000228955	0.00120109	-0.190623	0.848821	-0.0022842	0.00162871	-1.40246	0.16078
rs17654767	5	156673937	-0.00105558	0.000998017	-1.05768	0.290203	-0.0020804	0.00135277	-1.53788	0.124079
rs13187882	5	156674627	-0.000175384	0.00119962	-0.1462	0.883763	-0.002031	0.00162665	-1.24857	0.211822
rs77323274	5	156676743	0.000179979	0.00118981	0.151267	0.879765	-0.00103588	0.00161513	-0.64136	0.52129
rs75760314	5	156680074	0.000155972	0.00120915	0.128993	0.897363	-0.00165385	0.00163971	-1.00862	0.313156
rs17054397	5	156680876	-0.000138021	0.000663875	-0.207901	0.835306	-0.00018967	0.000900065	-0.210729	0.833099
rs79627475	5	156681049	0.000245742	0.00120338	0.20421	0.838189	-0.0016412	0.00163191	-1.00569	0.314565
rs246750	5	156684911	0.00081748	0.000459112	1.78057	0.0749839	0.000485354	0.000622382	0.779833	0.43549
rs11950273	5	156687396	-0.000572025	0.00107115	-0.534031	0.593321	0.00131194	0.00145161	0.903783	0.366111
rs114238718	5	156691381	-0.00218563	0.0011333	-1.92856	0.0537861	-0.00106812	0.00153587	-0.695448	0.486775
rs113792202	5	156693838	-0.000807439	0.000928891	-0.869251	0.384711	-0.00164899	0.0012594	-1.30935	0.190417
rs1862874	5	156693958	-0.000283566	0.000455485	-0.622559	0.533575	-0.000164228	0.000617468	-0.265969	0.790263
rs116079084	5	156695945	0.00438943	0.00134461	3.26446	0.00109683	-0.000473179	0.00182257	-0.259622	0.795156
rs77907011	5	156699063	0.000980979	0.0012178	0.805533	0.420513	0.000675073	0.00165138	0.408793	0.682692
rs727588	5	156699129	-0.00121272	0.000429794	-2.82162	0.00477846	-0.000901818	0.000582673	-1.54773	0.12169
rs12519487	5	156701367	0.000677649	0.000426763	1.58788	0.112314	0.000584788	0.00057859	1.01071	0.312155
rs10463005	5	156705880	-0.000115788	0.000575599	-0.201161	0.840573	-0.00101642	0.000780359	-1.3025	0.192747
rs55819862	5	156706644	-0.00126664	0.00100084	-1.26558	0.205663	-0.00123886	0.00135677	-0.91309	0.361196
rs6890694	5	156710745	-7.05e-05	0.000580105	-0.121606	0.903211	-0.000663184	0.000786526	-0.843182	0.399127
rs78461959	5	156712550	0.00126261	0.00134467	0.938978	0.347743	4.59e-05	0.00182241	0.0251608	0.979927
rs7728460	5	156713616	-0.000173012	0.00057968	-0.298461	0.765351	-0.000743235	0.000785928	-0.945678	0.344314
rs17655440	5	156714207	0.000636587	0.0013983	0.455259	0.648923	-0.00135431	0.00189657	-0.714084	0.475176
rs17655464	5	156715424	0.000386494	0.000809345	0.477538	0.632979	0.00144775	0.0010973	1.31938	0.187042
rs1220311	5	156716122	-0.000427878	0.00102174	-0.418774	0.675382	0.00301709	0.00138513	2.1782	0.0293919
rs6879845	5	156716281	0.00102063	0.000446407	2.28632	0.0222363	0.000315123	0.00060517	0.520719	0.602563
rs74733077	5	156719976	0.00154423	0.00135591	1.13889	0.254749	6.83e-05	0.00183766	0.0371881	0.970335
rs3815829	5	156727692	0.000906177	0.000693167	1.3073	0.191112	0.000589365	0.000939701	0.627184	0.530539
rs62383013	5	156733253	-0.00213303	0.00141631	-1.50605	0.132056	-0.00304951	0.0019203	-1.58804	0.112279
rs1823035	5	156747669	-0.00141516	0.000482015	-2.93592	0.00332584	-0.0010981	0.000653416	-1.68055	0.0928512
Affx-25934220	5	156753257	0.000720418	0.000688717	1.04603	0.295549	0.000170574	0.000933771	0.182672	0.855056
rs79312510	5	156754726	0.00135685	0.00109853	1.23515	0.216776	0.00352737	0.00148914	2.36872	0.0178503
rs72809218	5	156762967	-0.000300757	0.000813526	-0.369695	0.71161	0.00185096	0.00110327	1.67769	0.0934081
rs10037858	5	156766708	-0.000862241	0.000440839	-1.95591	0.0504769	-0.00085007	0.000597612	-1.42244	0.154899
rs74356688	5	156768966	-0.00118848	0.000998846	-1.18985	0.234106	-0.00124314	0.00135413	-0.91803	0.358604
rs78141548	5	156769079	0.00152897	0.00135028	1.13234	0.257491	0.000282801	0.00183003	0.154533	0.87719
rs10037386	5	156769649	0.000879557	0.000687994	1.27844	0.201096	0.000125121	0.000932749	0.134143	0.89329
rs10037485	5	156770133	-0.00114843	0.000520362	-2.20698	0.0273162	-0.000631453	0.000705414	-0.895152	0.370707
rs10214194	5	156770209	-4.38e-05	0.000579676	-0.0755582	0.939771	-0.000529322	0.000785859	-0.673558	0.500593
rs11744965	5	156773226	0.00308704	0.000970047	3.18236	0.00146097	0.00264569	0.00131508	2.0118	0.0442418
rs1220281	5	156793549	0.000137215	0.000435196	0.315295	0.752538	-3.96e-05	0.000589745	-0.0671667	0.946449
rs11738676	5	156795634	0.000468959	0.00114848	0.408331	0.683031	0.00060945	0.00155682	0.391472	0.695449
rs2591460	5	156796319	-2.55e-05	0.000478759	-0.0533186	0.957478	0.000258145	0.00064914	0.397672	0.690872
rs2546777	5	156796449	0.00024605	0.00122937	0.200144	0.841368	0.00330134	0.00166678	1.98067	0.0476293
rs79808851	5	156797469	0.000316235	0.00119952	0.263634	0.792062	-0.00217221	0.0016264	-1.33559	0.181683
rs2431686	5	156798576	-0.000240135	0.000462485	-0.519229	0.603602	-3.15e-05	0.000627371	-0.0501558	0.959998
rs72809231	5	156798578	0.00354188	0.00129665	2.73157	0.00630371	0.00225019	0.00175773	1.28017	0.200488
rs77587638	5	156799290	0.00294486	0.00145457	2.02455	0.0429143	-0.0014077	0.00197135	-0.714078	0.475179
rs115305794	5	156801303	0.000659384	0.00139788	0.471701	0.63714	-0.00107716	0.00189612	-0.568086	0.569977
rs111668949	5	156804227	-0.000910296	0.000996685	-0.913323	0.361073	-0.000961258	0.00135129	-0.711365	0.476859
rs79269872	5	156805036	0.00130448	0.00136087	0.958561	0.337781	-0.00216329	0.00184421	-1.17302	0.24079
rs11744003	5	156806993	0.000626317	0.000432559	1.44793	0.147636	0.000262138	0.000586453	0.446988	0.654884
rs56280765	5	156809893	4.73e-05	0.00127594	0.0371071	0.9704	0.00260749	0.00173033	1.50693	0.13183
rs10515750	5	156810072	0.00215102	0.000836392	2.57178	0.0101181	0.00130098	0.00113388	1.14738	0.251226
rs10061544	5	156810879	0.00217403	0.000844038	2.57575	0.0100029	0.00146958	0.00114442	1.28413	0.199099
rs10063413	5	156811443	0.00124853	0.000710176	1.75805	0.0787393	0.00103503	0.000962869	1.07494	0.282401
rs115782969	5	156817442	0.000249982	0.00124058	0.201503	0.840305	-0.0014676	0.0016821	-0.872481	0.382947
rs76594372	5	156821650	0.00323958	0.00112833	2.87113	0.0040904	0.00172018	0.00152973	1.1245	0.260803
rs75569509	5	156822654	0.00192002	0.00155732	1.2329	0.217614	0.00250566	0.00211127	1.1868	0.235306
rs116099349	5	156828655	-0.00247568	0.00206764	-1.19735	0.231173	0.00273615	0.00280141	0.976705	0.328716
rs7705868	5	156833780	-0.00142782	0.000612719	-2.3303	0.0197912	-0.0023002	0.000830738	-2.76886	0.00562568
rs6556028	5	156860488	0.000845076	0.00042802	1.97439	0.0483389	-9.37e-05	0.000580317	-0.161497	0.871702
rs113966457	5	156872158	-0.00342637	0.00191834	-1.78611	0.0740818	-0.00531042	0.00260092	-2.04175	0.0411774
rs11951889	5	156876784	0.00100763	0.000484037	2.08172	0.0373693	0.000786498	0.000656138	1.19868	0.230654
rs6869994	5	156877853	-0.00130512	0.00060882	-2.14369	0.0320585	-0.00243701	0.000825314	-2.95282	0.00314908
rs116155853	5	156884090	-0.000686416	0.00104226	-0.658583	0.510164	0.00156081	0.00141257	1.10495	0.269183
rs10063083	5	156894343	0.00155681	0.000453946	3.4295	0.000604765	0.0012571	0.000615443	2.04259	0.0410942
rs6860507	5	156898690	0.000696168	0.000426842	1.63097	0.102897	-1.46e-05	0.000578751	-0.0252386	0.979865
rs4704870	5	156899869	0.00136124	0.00105952	1.28477	0.198873	0.00210939	0.00143643	1.46849	0.141972
rs61743233	5	156899925	0.00144312	0.000925428	1.55941	0.118901	0.000122921	0.00125461	0.0979757	0.921952
rs9313608	5	156900047	0.00251215	0.000868292	2.89321	0.00381355	0.00224404	0.00117714	1.90635	0.0566063
rs11466816	5	156907110	-0.00118724	0.000628739	-1.88828	0.0589889	-0.00246461	0.000852671	-2.89047	0.003847
rs11466814	5	156907678	-0.00246822	0.00114317	-2.15911	0.0308425	-0.000689481	0.00154922	-0.445049	0.656285
rs11134767	5	156908653	0.00249042	0.000877618	2.8377	0.00454429	0.00196257	0.00118988	1.64939	0.0990683
rs11466805	5	156915133	-0.00251797	0.000955887	-2.63418	0.00843458	-0.00176625	0.00129594	-1.36291	0.172911
rs78566849	5	156916452	0.00322589	0.00113057	2.85333	0.00432668	0.00113157	0.00153228	0.738489	0.460218
rs13155908	5	156916589	-0.00142571	0.000624272	-2.28379	0.0223843	-0.00238332	0.000846471	-2.8156	0.00486894
rs10067096	5	156917340	-5.42e-05	0.000531994	-0.101869	0.91886	-0.000956849	0.000721403	-1.32637	0.184718
rs2287749	5	156918850	-0.00135382	0.000624105	-2.16921	0.0300673	-0.00245384	0.000846162	-2.89996	0.00373231
rs1990950	5	156920756	0.00011304	0.000435379	0.259637	0.795144	-0.0005768	0.000590506	-0.976789	0.328674
rs11466784	5	156921651	0.00237425	0.000854074	2.77991	0.00543777	0.00186999	0.00115786	1.61504	0.106303
rs114799047	5	156927077	0.00153522	0.00141448	1.08536	0.277762	0.00110679	0.00191652	0.577498	0.563603
rs56384823	5	156929816	-0.00143279	0.00193748	-0.739511	0.459597	-0.0012852	0.00262737	-0.489157	0.624731
rs2277027	5	156932376	-5.23e-05	0.000449683	-0.116222	0.907477	9.3e-05	0.000609566	0.152635	0.878686
rs868989	5	156934307	-0.000785504	0.000434812	-1.80654	0.0708354	-0.000534237	0.000589561	-0.906162	0.364851
rs114064162	5	156934520	0.00183785	0.00123869	1.48371	0.137888	0.00349197	0.00167906	2.07971	0.0375528
rs1422795	5	156936364	-4.1e-05	0.000449707	-0.0912222	0.927316	9.8e-05	0.000609653	0.160791	0.872258
rs11134779	5	156936766	-1.78e-05	0.000450174	-0.0395051	0.968488	0.000126287	0.000610268	0.206937	0.836059
rs10866659	5	156937043	-4.45e-05	0.000449637	-0.0989127	0.921208	0.000145542	0.000609582	0.238758	0.811294
rs7725846	5	156937970	-0.000780157	0.00043426	-1.79652	0.0724128	-0.000561784	0.000588753	-0.954193	0.339987
rs11740562	5	156942285	0.00226932	0.000883459	2.56868	0.0102093	0.00251583	0.00119765	2.10064	0.0356733
rs6899205	5	156943285	-0.000815249	0.000475797	-1.71344	0.0866328	-0.000700714	0.000644975	-1.08642	0.277294
rs55717305	5	156950298	-0.00220656	0.00102127	-2.1606	0.030727	-0.00183012	0.00138459	-1.32178	0.186243
rs72811312	5	156951242	-0.0022293	0.00102145	-2.18248	0.0290751	-0.00173365	0.00138471	-1.25199	0.210574
rs72811314	5	156952913	-0.00213704	0.00102037	-2.09438	0.0362268	-0.0016446	0.00138353	-1.1887	0.234557
rs10454971	5	156955803	-0.00241191	0.00101918	-2.36651	0.0179575	-0.00179515	0.00138173	-1.2992	0.193876
rs72811321	5	156957441	-0.00252928	0.001029	-2.458	0.0139718	-0.00160599	0.00139505	-1.15121	0.249648
rs72811324	5	156959527	-0.00230037	0.00102961	-2.23421	0.0254699	-0.00156559	0.001396	-1.12148	0.262086
rs1035434	5	156959973	0.000436925	0.000507896	0.860265	0.389643	0.000985785	0.000688413	1.43197	0.152154
rs115133320	5	156962002	0.00114412	0.00131477	0.870207	0.384188	-1.83e-05	0.00178197	-0.0102841	0.991795
rs56243836	5	156962663	-0.002237	0.00104576	-2.13913	0.0324263	-0.00127016	0.00141765	-0.895962	0.370274
rs10078120	5	156963010	-0.00116123	0.00147245	-0.788637	0.430325	-0.00182905	0.00199618	-0.916275	0.359523
rs11134803	5	156964498	0.00198547	0.000891901	2.22611	0.0260076	0.00271651	0.00120905	2.24681	0.0246529
Affx-25936990	5	156966773	7.85e-05	0.000458735	0.171084	0.864158	0.000770811	0.00062182	1.23961	0.215122
rs76416019	5	156966930	-0.00101789	0.00101707	-1.00081	0.316919	0.00232382	0.0013787	1.68551	0.0918914
rs74767103	5	156967367	-0.00102949	0.000886779	-1.16093	0.245671	-0.00242267	0.00120199	-2.01555	0.0438483
rs77372450	5	156970144	0.00202074	0.000878494	2.30023	0.0214361	0.00238443	0.00119093	2.00215	0.0452691
rs13165747	5	156970151	-0.000238779	0.00075442	-0.316506	0.751619	-0.000211781	0.00102298	-0.207022	0.835992
rs72811340	5	156975191	-0.000531202	0.00156312	-0.339835	0.733981	-0.00199024	0.00211975	-0.938903	0.347781
rs116298982	5	156975911	-0.000666176	0.00104336	-0.638491	0.523155	0.00228323	0.00141373	1.61504	0.106303
rs2902557	5	156985035	-0.000631419	0.00107939	-0.584976	0.558564	7.54e-05	0.00146371	0.0514947	0.958931
rs116556518	5	156985181	0.000109361	0.00132275	0.0826771	0.934108	-0.00166272	0.00179295	-0.927363	0.353739
rs72811355	5	156989865	3.1e-05	0.00131522	0.0235468	0.981214	-0.000379157	0.00178298	-0.212653	0.831597
rs11465254	5	156994031	-0.00101024	0.000608258	-1.66088	0.0967396	-0.00183419	0.000824556	-2.22446	0.0261181
rs72811356	5	156994242	0.00205303	0.00167549	1.22533	0.22045	0.00262573	0.00227144	1.15598	0.247692
rs11465245	5	156998586	-0.000695983	0.00103349	-0.673429	0.500675	0.00204836	0.00140113	1.46193	0.143761
rs11465243	5	156998878	-0.00100379	0.000880386	-1.14017	0.254218	-0.00322387	0.00119334	-2.70155	0.00690201
rs11465231	5	157002095	8.15e-05	0.0010095	0.080706	0.935676	-0.00224693	0.00136879	-1.64154	0.100686
rs11465226	5	157003651	0.00160826	0.000629447	2.55503	0.0106184	0.00288067	0.000853221	3.37623	0.000734955
rs6890221	5	157008939	0.000390484	0.000478313	0.816376	0.414286	0.000582276	0.000648497	0.897886	0.369247
rs79198031	5	157011699	-0.000380401	0.000677983	-0.561078	0.574745	-0.00256324	0.000919085	-2.7889	0.00528902
rs79027205	5	157017103	0.0026849	0.00138075	1.94452	0.0518339	0.000884483	0.00187189	0.472507	0.636565
rs72643428	5	157027541	0.00149744	0.000966244	1.54975	0.121203	0.000103721	0.0013098	0.0791886	0.936883
rs80213842	5	157027552	-0.000690009	0.00109087	-0.632532	0.52704	-0.00192885	0.00147928	-1.30391	0.192265
rs77980530	5	157028337	-2.18e-05	0.00137969	-0.0158258	0.987373	-0.000422684	0.00187071	-0.225948	0.821242
rs11748443	5	157029457	0.0016376	0.000630277	2.59822	0.00937142	0.00291077	0.000854438	3.40665	0.000657738
rs11134828	5	157031112	-0.000142274	0.000462757	-0.307449	0.758502	0.00100202	0.000627309	1.59733	0.110194
rs13361606	5	157031661	-8.18e-05	0.000462863	-0.176643	0.859789	0.00107429	0.00062751	1.71198	0.0869009
rs114335526	5	157038368	-0.000768303	0.00104336	-0.736373	0.461504	0.00236187	0.00141413	1.6702	0.0948818
rs62390772	5	157038949	9.12e-05	0.001316	0.0693293	0.944728	0.000216863	0.00178418	0.121547	0.903258
rs72811378	5	157040395	0.000234603	0.0014771	0.158827	0.873806	0.0017652	0.00200263	0.881441	0.37808
rs76713961	5	157040781	-0.000793322	0.00161193	-0.492156	0.622609	0.000428302	0.00218525	0.195997	0.844613
rs72811385	5	157044674	0.000633908	0.00144408	0.438971	0.660683	0.00299399	0.0019582	1.52895	0.126278
rs72811387	5	157050846	0.000651044	0.00144212	0.451451	0.651665	0.00295548	0.00195491	1.51182	0.130581
rs72811388	5	157054433	0.000711406	0.00144024	0.493951	0.621341	0.00247045	0.00195296	1.26498	0.20588
rs116803501	5	157055607	-0.000775121	0.00118977	-0.651488	0.514732	-0.00183889	0.00161324	-1.13987	0.25434
rs72811390	5	157055944	0.000816485	0.00147597	0.553185	0.580137	0.00257795	0.00200073	1.28851	0.197571
rs72811391	5	157059198	0.000776197	0.00144211	0.538237	0.590414	0.00279819	0.00195506	1.43125	0.152359
rs55941697	5	157061165	0.000813291	0.00144253	0.563795	0.572894	0.00300929	0.0019557	1.53873	0.123872
rs72811395	5	157065091	0.000320274	0.00121684	0.263202	0.792395	0.00372228	0.00164962	2.25645	0.0240432
rs35793864	5	157065306	-0.000734633	0.000626316	-1.17294	0.24082	7.96e-05	0.000849639	0.0937446	0.925312
rs11134861	5	157069815	0.000915776	0.00145589	0.629014	0.529341	0.00261159	0.00197326	1.32349	0.185673
rs12188040	5	157073747	0.000667398	0.00144244	0.462688	0.643588	0.00252889	0.00195555	1.29319	0.195947
rs41275269	5	157078402	0.000775506	0.00156631	0.495115	0.620519	0.000577656	0.00212326	0.272061	0.785575
rs72813203	5	157079539	0.000560466	0.00144692	0.387352	0.698496	0.00292394	0.00196216	1.49017	0.136182
rs72813204	5	157080042	0.00153928	0.00146029	1.0541	0.291839	0.0029987	0.00197819	1.51588	0.12955
rs72813205	5	157081444	0.000993246	0.0014559	0.682219	0.495101	0.00311429	0.00197375	1.57786	0.114599
rs72813212	5	157094067	0.000718004	0.00143937	0.498832	0.617898	0.00282598	0.00195151	1.4481	0.147589
rs55725714	5	157095647	0.000954708	0.00145881	0.654442	0.512828	0.00243059	0.00197725	1.22928	0.218969
rs57842702	5	157097642	0.000608787	0.00143952	0.422911	0.672361	0.00298458	0.00195154	1.52935	0.126178
rs11740603	5	157098756	0.00192421	0.000634753	3.03144	0.00243412	0.00249308	0.000860429	2.89749	0.00376194
rs10051838	5	157102159	-0.00069211	0.000617994	-1.11993	0.262744	-0.00216519	0.000837754	-2.58452	0.00975201
rs72813221	5	157105063	0.000790812	0.00143686	0.550375	0.582062	0.00304112	0.00194798	1.56117	0.118485
Affx-25938773	5	157106968	0.00194595	0.000635739	3.06092	0.00220676	0.00228689	0.000861755	2.65375	0.0079606
rs56350742	5	157107259	0.00075971	0.00144636	0.525256	0.599406	0.00245089	0.00196055	1.2501	0.211263
rs73815352	5	157109715	-0.0014878	0.00106039	-1.40307	0.160598	-0.000170318	0.0014374	-0.118491	0.905679
rs2241374	5	157116774	0.000294426	0.00151962	0.19375	0.846372	0.000853609	0.00206047	0.41428	0.67867
rs73815357	5	157118238	-0.0012915	0.00109855	-1.17565	0.239737	0.000854334	0.00148888	0.573811	0.566096
rs73815359	5	157118281	-0.00125717	0.00110011	-1.14276	0.253138	0.000617879	0.00149117	0.414359	0.678612
rs12188530	5	157118579	9.42e-06	0.00149221	0.00631216	0.994964	0.00099169	0.00202342	0.490107	0.624059
rs11949564	5	157127694	5.09e-05	0.00149498	0.0340437	0.972842	0.000819326	0.00202713	0.404179	0.686081
rs10040565	5	157131425	2.49e-05	0.00149267	0.016692	0.986682	0.00111194	0.00202417	0.549333	0.582777
rs115045187	5	157133306	-0.00148774	0.00140179	-1.06132	0.288546	-0.00188409	0.00190049	-0.991373	0.321504
rs12652553	5	157136179	-0.00131678	0.00109956	-1.19755	0.231094	0.000680144	0.00149069	0.45626	0.648203
rs66480568	5	157136879	0.000381255	0.00148383	0.25694	0.797225	0.000850066	0.0020122	0.422455	0.672693
rs1473560	5	157137196	-0.00110831	0.000776174	-1.42791	0.153317	0.000956271	0.00105223	0.908802	0.363455
rs60885045	5	157137477	-0.0013051	0.00109663	-1.1901	0.23401	0.00052155	0.00148655	0.350846	0.725704
rs58188074	5	157138191	0.000182999	0.00148546	0.123193	0.901954	0.00161914	0.00201509	0.803508	0.421682
rs1846664	5	157154518	-0.000944973	0.00109995	-0.859104	0.390284	0.000403686	0.001491	0.270748	0.786585
rs56117345	5	157156879	-0.000719941	0.000580264	-1.24071	0.214713	-0.0013733	0.000786503	-1.74608	0.0807973
rs11740555	5	157158810	-0.000539563	0.000763523	-0.706676	0.479769	-0.00238846	0.001035	-2.30769	0.0210172
rs2270812	5	157164962	0.000145102	0.000446946	0.324652	0.745445	0.00171069	0.000605896	2.82341	0.00475186
rs7703003	5	157168988	-0.000253916	0.000453135	-0.560353	0.575239	-0.000912714	0.000614181	-1.48607	0.137263
rs77307582	5	157170343	0.00175516	0.00126634	1.38601	0.165744	-5.19e-05	0.00171669	-0.0302294	0.975884
rs34278891	5	157176985	0.000731467	0.000682925	1.07108	0.284134	-0.00084559	0.00092595	-0.913213	0.361131
rs116343284	5	157178854	-0.00136417	0.00187799	-0.726396	0.467597	0.00206828	0.00254566	0.81247	0.416522
rs34854783	5	157178910	0.000911647	0.000681535	1.33764	0.181016	-0.000579237	0.000924541	-0.626513	0.530979
rs6882516	5	157182897	-0.000289107	0.000531921	-0.543514	0.586777	-0.00056722	0.000721196	-0.7865	0.431575
rs4704895	5	157192808	6.05e-05	0.000652895	0.0925906	0.926229	-0.000368705	0.000884995	-0.416618	0.676958
rs4704896	5	157194402	4.52e-05	0.000566719	0.0798051	0.936392	-7.57e-06	0.000768072	-0.00985011	0.992141
rs17605098	5	157196835	-0.000231024	0.000479084	-0.48222	0.62965	7.43e-05	0.00064957	0.114367	0.908947
rs12520912	5	157199547	-0.000251744	0.000448032	-0.561888	0.574193	0.000271702	0.000607316	0.447381	0.6546
rs11134939	5	157201095	-0.000545754	0.00046194	-1.18144	0.237429	-0.00116267	0.000626412	-1.85608	0.0634439
rs13190347	5	157201540	-0.00102645	0.000794261	-1.29233	0.196242	-0.00127629	0.00107678	-1.18529	0.235904
rs111291001	5	157210820	-0.000661631	0.00188946	-0.350169	0.726212	0.000237068	0.00256112	0.0925643	0.92625
rs11955293	5	157215027	0.000851313	0.000854048	0.996797	0.318864	0.00030458	0.00115795	0.263034	0.792525
rs62389006	5	157227331	0.000442518	0.000607003	0.729022	0.465989	0.000324044	0.000823109	0.393683	0.693816
rs10515755	5	157232764	0.000876196	0.000802727	1.09152	0.275043	0.000194725	0.00108848	0.178897	0.858019
rs7715637	5	157234477	-0.00024316	0.000538858	-0.45125	0.65181	-9.36e-05	0.000730633	-0.12812	0.898054
rs200831400	5	157236596	-0.00468896	0.00176896	-2.65069	0.00803325	-0.00570069	0.00239726	-2.378	0.0174075
rs72814512	5	157247433	0.000479989	0.00134087	0.357967	0.720368	0.00329005	0.00181539	1.81232	0.0699384
rs17681081	5	157252128	0.00205744	0.00167275	1.22998	0.218707	0.00134275	0.00226747	0.592179	0.553731
rs80125335	5	157282239	-0.00136405	0.00133287	-1.02339	0.306123	-0.000394204	0.00180692	-0.218164	0.827302
rs79526599	5	157283067	0.00233427	0.00142819	1.63442	0.102172	0.00298303	0.00193639	1.54051	0.123438
rs1871461	5	157290682	-0.000460891	0.000426587	-1.08042	0.279958	-0.000650449	0.000578298	-1.12476	0.26069
rs7735412	5	157298694	-0.00167364	0.000664203	-2.51977	0.0117437	-0.00164819	0.000900483	-1.83034	0.0672005
rs1186924	5	157298933	0.000934541	0.000798307	1.17065	0.241739	0.000269481	0.00108234	0.248981	0.803376
rs58546423	5	157314936	0.000763408	0.000933106	0.818136	0.41328	0.00316222	0.00126469	2.5004	0.0124058
rs1186919	5	157320276	-1.4e-05	0.000547025	-0.0256672	0.979523	0.00154363	0.000741546	2.08163	0.0373769
rs10214349	5	157321607	0.00052157	0.000450448	1.15789	0.246909	-0.000630994	0.00061053	-1.03352	0.301362
rs2418847	5	157323429	-0.000339788	0.000438514	-0.774862	0.438422	0.000551299	0.000594592	0.927189	0.353829
rs1871463	5	157328586	6.73e-06	0.000444485	0.0151432	0.987918	9.82e-05	0.000602446	0.162983	0.870532
rs4346758	5	157334485	0.000109079	0.000477997	0.2282	0.819491	0.00129795	0.00064787	2.00341	0.0451339
rs74295119	5	157338262	-0.000194833	0.00160791	-0.121171	0.903556	-0.00168415	0.00218009	-0.772513	0.439811
rs6899272	5	157347263	-0.000444555	0.000524973	-0.846816	0.397098	-0.00247315	0.00071214	-3.47284	0.000515052
rs76834936	5	157357864	-0.000903724	0.00130043	-0.694945	0.48709	0.000962175	0.00176351	0.545603	0.585339
rs79296605	5	157358478	0.00274095	0.00163672	1.67466	0.0940028	0.000266664	0.00221849	0.120201	0.904324
rs79429602	5	157379014	0.000497488	0.000631263	0.788084	0.430648	-0.000191836	0.00085541	-0.224262	0.822553
rs3095990	5	157380352	0.000255782	0.000477656	0.535494	0.592309	0.00133533	0.000647704	2.06164	0.0392433
rs10058871	5	157383914	-0.000647873	0.000544004	-1.19093	0.233681	-0.00173758	0.000737601	-2.35572	0.0184873
rs76772041	5	157389072	-0.00260918	0.00124225	-2.10036	0.0356979	-0.000498158	0.00168497	-0.295649	0.767498
rs116438022	5	157398940	-0.00137376	0.0018073	-0.760116	0.447186	-0.00104934	0.00244983	-0.428331	0.66841
rs3095708	5	157399071	0.00152879	0.000643749	2.37482	0.0175582	0.00240992	0.000872235	2.76293	0.00572893
rs17609661	5	157402197	-0.000515261	0.000450648	-1.14338	0.252882	-0.00133362	0.000610924	-2.18296	0.0290398
rs2900797	5	157402820	0.000495677	0.000443418	1.11785	0.26363	0.00155671	0.000601628	2.58749	0.00966821
rs115777975	5	157410356	0.00261209	0.00172625	1.51316	0.13024	0.00250577	0.00234034	1.07069	0.284311
rs4613688	5	157413809	-0.0010283	0.000927405	-1.10879	0.267522	0.000140037	0.00125724	0.111385	0.911311
rs79961965	5	157417918	-0.000232416	0.000848423	-0.273939	0.784132	-0.000652357	0.00115022	-0.567158	0.570608
rs11950297	5	157419938	-0.001326	0.000675124	-1.96409	0.0495205	-0.00213839	0.000915301	-2.33626	0.0194781
rs6556331	5	157424280	0.00140858	0.0006276	2.2444	0.0248075	0.00202411	0.000851181	2.378	0.0174075
rs77139842	5	157426298	-0.000762489	0.000933917	-0.816442	0.414248	-3.5e-05	0.00126599	-0.0276645	0.97793
rs78378399	5	157441030	-0.00176913	0.00162422	-1.08922	0.276057	-0.00319255	0.00220187	-1.44992	0.147081
rs76324172	5	157450781	0.00132154	0.0012656	1.0442	0.296394	0.000530373	0.00171527	0.309208	0.757164
rs10041480	5	157451420	-0.000737907	0.000915711	-0.805829	0.420342	-0.000885232	0.00124135	-0.713122	0.475771
rs3096015	5	157455792	-0.00145674	0.000585905	-2.4863	0.0129084	0.00111476	0.00079409	1.40382	0.160374
rs17229224	5	157456191	0.000790235	0.000537207	1.47101	0.141291	0.000988684	0.000728343	1.35744	0.174641
rs3117739	5	157457844	0.000686209	0.000442728	1.54996	0.121153	0.00125846	0.000600245	2.09658	0.0360316
rs77850221	5	157469805	-0.000568083	0.00120776	-0.470363	0.638096	-0.0014412	0.00163796	-0.879877	0.378927
rs4704767	5	157470956	-0.000449131	0.000722924	-0.621271	0.534422	-0.00113476	0.000980363	-1.15749	0.247073
rs75394533	5	157490265	-0.000250822	0.00142146	-0.176453	0.859938	-0.00184178	0.00192749	-0.955532	0.33931
rs3117720	5	157490835	-0.000463105	0.000481365	-0.962067	0.336017	-0.000876037	0.000652573	-1.34243	0.179456
rs114450111	5	157496378	0.00496966	0.0012352	4.02337	5.74e-05	0.004888	0.00167387	2.92019	0.00349849
rs12514994	5	157519669	0.000316029	0.000480532	0.657664	0.510754	-0.000350904	0.000651257	-0.53881	0.590018
rs115211474	5	157521479	0.000136326	0.00193409	0.0704859	0.943807	-0.00221596	0.00262124	-0.845386	0.397896
rs76412630	5	157521599	-0.000364823	0.000853905	-0.427241	0.669204	0.000163137	0.00115753	0.140935	0.887921
rs7732744	5	157521990	0.000297035	0.000457702	0.64897	0.516359	0.000153085	0.00062093	0.246541	0.805264
rs7716011	5	157525853	0.000446048	0.000490538	0.909304	0.36319	0.000147811	0.000664916	0.2223	0.824081
rs72800615	5	157526724	-0.00102651	0.00152475	-0.673233	0.5008	-0.00110155	0.00206675	-0.532985	0.594044
rs73301494	5	157528087	0.00178999	0.00114383	1.5649	0.117608	0.00137827	0.00155112	0.888562	0.374239
rs17229259	5	157528179	0.000964277	0.00055013	1.75281	0.0796348	-0.000115664	0.000745823	-0.155082	0.876756
rs75734681	5	157528259	0.00112675	0.00108206	1.0413	0.297736	0.000763147	0.00146696	0.520224	0.602908
rs7709209	5	157529227	0.00049206	0.000453775	1.08437	0.278201	-0.000503359	0.000615329	-0.818031	0.41334
rs4704916	5	157531969	-0.000480572	0.000527031	-0.911848	0.36185	0.000292482	0.000714551	0.409323	0.682303
rs2475779	5	157541895	-0.000651289	0.000502806	-1.29531	0.195215	-0.000243272	0.00068153	-0.35695	0.72113
rs1744359	5	157545316	0.00101891	0.000432117	2.35795	0.0183766	-0.000301061	0.000585878	-0.513863	0.607348
rs114880144	5	157554385	0.000530883	0.00156838	0.338491	0.734994	0.000148594	0.00212688	0.0698647	0.944301
rs400907	5	157564955	0.00304467	0.00204138	1.49147	0.135838	-0.00409849	0.00276648	-1.48148	0.138479
rs62384738	5	157565257	-0.00225472	0.00103596	-2.17647	0.029521	-0.000943851	0.00140437	-0.672082	0.501532
rs36052602	5	157565275	-0.000346858	0.00133302	-0.260205	0.794706	-0.00100341	0.00180693	-0.555312	0.578681
rs78185514	5	157572970	-0.000288027	0.00158062	-0.182223	0.855408	-0.00395455	0.00214209	-1.84612	0.0648757
rs77623986	5	157574297	0.00134299	0.000968166	1.38715	0.165398	-0.000250146	0.00131215	-0.190638	0.848809
rs6898208	5	157574621	0.00105699	0.000675211	1.56542	0.117485	0.000677755	0.00091516	0.740587	0.458945
rs72802557	5	157577559	-0.00157237	0.000564662	-2.78463	0.0053592	-0.000240763	0.000765305	-0.314598	0.753067
rs1173455	5	157579932	0.000930795	0.000610083	1.52568	0.12709	0.000368783	0.000827032	0.445911	0.655662
rs77608563	5	157581578	0.00213904	0.000940242	2.27499	0.0229072	-0.000809119	0.00127515	-0.634528	0.525737
rs74491427	5	157581722	0.00173774	0.00117948	1.4733	0.14067	0.000804142	0.00159884	0.502952	0.614998
rs79627073	5	157583066	0.000120121	0.00202488	0.0593225	0.952695	-0.00207303	0.00274524	-0.755137	0.450167
rs17055317	5	157585548	-0.00313988	0.00182584	-1.71969	0.0854896	-0.00354082	0.00247528	-1.43047	0.152584
rs11135027	5	157587432	-0.000459591	0.00042746	-1.07517	0.2823	0.000820801	0.000579556	1.41626	0.156701
rs72802562	5	157587514	-0.000308267	0.00115101	-0.267825	0.788835	-0.00128218	0.00156176	-0.820988	0.411654
rs77701087	5	157587793	-0.000700775	0.00100916	-0.694414	0.487423	-0.000266635	0.00136826	-0.194872	0.845494
rs77788127	5	157588217	0.000491662	0.00123139	0.399275	0.689691	-0.00279769	0.00166956	-1.6757	0.0937971
rs2840089	5	157589007	-0.000772986	0.000579512	-1.33386	0.182252	-0.000309366	0.000785639	-0.393776	0.693747
rs36029837	5	157591312	-0.000441281	0.000495176	-0.891161	0.372844	0.00123207	0.000671183	1.83568	0.0664066
rs10866708	5	157592404	-0.000499849	0.000433969	-1.15181	0.2494	0.000715073	0.000588309	1.21547	0.224187
rs2984646	5	157594700	-0.00068314	0.000476514	-1.43362	0.151681	-0.000534073	0.000646009	-0.826728	0.408392
rs17055341	5	157601009	0.00178619	0.00128758	1.38724	0.165369	0.000575512	0.00174544	0.329723	0.741609
rs17242556	5	157605512	1.72e-05	0.000685192	0.0251219	0.979958	0.00111367	0.000929	1.19879	0.230611
rs75498474	5	157609016	0.00341366	0.00160643	2.125	0.0335877	0.002495	0.002176	1.1466	0.251548
rs4588578	5	157615637	-0.000554361	0.000806168	-0.687649	0.491674	0.00109546	0.00109296	1.00229	0.316204
rs17055363	5	157616208	0.00175826	0.000677153	2.59654	0.00941714	0.00024996	0.000918199	0.272229	0.785446
rs35941713	5	157630146	-0.00106096	0.000634531	-1.67204	0.094518	0.00179257	0.00086018	2.08395	0.0371656
rs202804	5	157630569	-0.000128065	0.000633581	-0.202129	0.839816	0.000117372	0.000858758	0.136676	0.891287
rs76515867	5	157630867	-0.00058225	0.00104295	-0.558274	0.576658	0.00156915	0.00141396	1.10976	0.267105
rs169371	5	157631603	0.000288519	0.000668219	0.431773	0.665907	-0.00246217	0.000905675	-2.7186	0.00655635
rs74476052	5	157631993	0.0020649	0.00203383	1.01528	0.309975	0.00301982	0.00275825	1.09484	0.27359
rs202801	5	157632604	-0.000194517	0.000503058	-0.386668	0.699002	0.000487783	0.000681957	0.71527	0.474443
rs116272823	5	157641928	-0.00173187	0.0015155	-1.14277	0.253136	-0.000639365	0.0020548	-0.311157	0.755682
rs116698434	5	157647442	0.000383177	0.00151746	0.252512	0.800646	-0.00249781	0.00205863	-1.21333	0.225004
rs77390152	5	157679463	-0.00127521	0.00123324	-1.03404	0.30112	0.00316005	0.00167222	1.88974	0.0587936
rs961585	5	157683676	-0.000195075	0.000703098	-0.27745	0.781435	0.00041658	0.00095352	0.436887	0.662194
rs17612017	5	157694866	-0.00026118	0.000486568	-0.536781	0.591419	0.000733838	0.000659732	1.11233	0.265998
rs116638949	5	157694874	-0.00160487	0.00136631	-1.1746	0.240156	-0.0032021	0.00185139	-1.72957	0.0837089
rs1145611	5	157698418	-0.00102992	0.000483426	-2.13046	0.0331342	-0.00150605	0.000655659	-2.297	0.0216192
rs79415715	5	157700256	-0.00228343	0.00206582	-1.10534	0.269014	-0.00184652	0.00279946	-0.659599	0.509511
rs79641432	5	157703098	0.00378395	0.00186856	2.02506	0.0428621	0.00257143	0.00253171	1.01569	0.309779
rs72804509	5	157703126	8.18e-05	0.00176578	0.0463298	0.963047	0.00436619	0.00239447	1.82345	0.0682368
rs1145608	5	157703679	-0.000510838	0.000430598	-1.18635	0.235486	-0.000572637	0.000583628	-0.981167	0.326511
rs62385131	5	157707055	-0.0027074	0.000925675	-2.92479	0.00344713	-0.00238292	0.00125503	-1.8987	0.0576054
rs72804517	5	157708424	-5.44e-05	0.00113916	-0.0477516	0.961914	-0.00120797	0.0015445	-0.782111	0.43415
rs72804520	5	157717444	0.000582334	0.00118533	0.491285	0.623225	-0.000340157	0.00160713	-0.211656	0.832376
rs12173156	5	157722057	0.000617528	0.000428418	1.44141	0.149469	0.00133896	0.000580779	2.30546	0.0211417
rs115866820	5	157723601	-0.00119012	0.00107287	-1.10929	0.267307	0.00257408	0.00145435	1.76992	0.0767418
rs2964325	5	157726670	0.000964126	0.000426369	2.26125	0.0237445	0.000656417	0.00057827	1.13514	0.256318
rs2988322	5	157736564	0.000293235	0.000578635	0.50677	0.612316	-0.00107037	0.000784312	-1.36473	0.172339
rs6870603	5	157740602	0.00104716	0.000464409	2.25482	0.0241456	0.00105307	0.000629597	1.67261	0.0944061
rs34507801	5	157744297	0.00148499	0.00108792	1.36498	0.172262	0.00124608	0.00147471	0.84497	0.398128
rs12655968	5	157745474	-0.0008302	0.00059934	-1.38519	0.165995	0.000430193	0.000812458	0.529495	0.596462
rs7730050	5	157746633	0.00110054	0.000440699	2.49725	0.0125166	0.00186134	0.000597471	3.11537	0.00183731
rs79821851	5	157749359	0.000751277	0.00126572	0.593556	0.55281	0.00148626	0.00171596	0.866139	0.386415
rs75061250	5	157753184	-0.0013645	0.00155585	-0.877012	0.380481	0.000914652	0.0021097	0.433545	0.664619
rs34353747	5	157757944	0.000989587	0.000946578	1.04544	0.295822	-0.000224698	0.00128351	-0.175065	0.861029
rs79157424	5	157772584	-0.000571429	0.00107891	-0.529633	0.596367	0.00137373	0.00146207	0.939578	0.347435
rs78977070	5	157778739	0.00137412	0.00146669	0.936889	0.348817	-0.00473119	0.00198869	-2.37905	0.0173578
rs114163183	5	157783252	-0.00164903	0.00192804	-0.85529	0.392392	-0.00180643	0.00261504	-0.690784	0.489702
rs57979119	5	157784183	0.000368352	0.000940976	0.391458	0.695459	0.00184482	0.00127645	1.44527	0.148383
rs114513566	5	157788256	1.88e-05	0.00135832	0.0138577	0.988944	0.0003457	0.00184167	0.18771	0.851104
Affx-25947846	5	157801277	0.000931307	0.00134801	0.690875	0.489644	-0.000401565	0.00182717	-0.219774	0.826047
rs1000412	5	157804380	0.000795486	0.000935149	0.850651	0.394964	-0.000163054	0.00126795	-0.128596	0.897677
rs9313772	5	157804457	0.000595569	0.000447859	1.32981	0.183581	0.000842709	0.000607359	1.3875	0.165291
rs75554430	5	157808889	0.000652921	0.0011891	0.549091	0.582944	-4.56e-05	0.00161216	-0.0282614	0.977454
rs11746135	5	157810933	-0.00212925	0.00187404	-1.13618	0.255882	-0.000686066	0.00254092	-0.270006	0.787156
rs77612721	5	157814498	0.0024951	0.00120502	2.07059	0.0383983	-0.00293077	0.0016341	-1.79351	0.0728928
rs10045385	5	157822886	0.000230537	0.000912406	0.252669	0.800524	-0.000481114	0.00123687	-0.388978	0.697293
rs6891063	5	157827386	0.000693844	0.000432637	1.60376	0.108769	0.000593155	0.0005868	1.01083	0.312099
rs72804562	5	157832289	0.000967234	0.00138869	0.69651	0.48611	-0.000128432	0.00188246	-0.0682255	0.945606
rs78932982	5	157844201	-0.00167241	0.00180487	-0.92661	0.35413	-0.00206473	0.00244783	-0.843492	0.398954
rs11953630	5	157845402	0.000654835	0.000443872	1.47528	0.140138	0.000929565	0.000601578	1.54521	0.122296
rs62386480	5	157850240	-0.000242417	0.000464126	-0.522309	0.601455	-0.00185855	0.000629138	-2.95412	0.00313589
rs13173073	5	157855409	-0.000658303	0.00137433	-0.478998	0.63194	0.00223666	0.00186344	1.20028	0.23003
rs56275087	5	157862971	0.000406568	0.00083824	0.485026	0.627658	0.000153903	0.00113613	0.135462	0.892246
rs2946180	5	157876623	-0.00134397	0.00133805	-1.00442	0.315175	-0.000107534	0.00181361	-0.0592928	0.952719
rs74558405	5	157877445	-7.74e-05	0.00132964	-0.0581885	0.953599	0.0023064	0.00180222	1.27975	0.200633
rs10045014	5	157878160	-1.06e-05	0.000430185	-0.0247081	0.980288	-0.000680782	0.000583199	-1.16732	0.243081
rs74516628	5	157883673	0.000411262	0.00135494	0.303527	0.761488	0.00100899	0.00183694	0.549281	0.582813
rs114231950	5	157884422	0.000438949	0.00104863	0.418592	0.675515	0.00137869	0.00142204	0.969516	0.332288
rs2964481	5	157892530	-0.000404679	0.000484237	-0.835704	0.403322	0.00130091	0.000657106	1.97975	0.0477323
rs62384967	5	157894177	-0.00226948	0.00123556	-1.8368	0.0662408	-0.00323686	0.00167482	-1.93266	0.0532788
rs116235444	5	157896169	-0.00172172	0.00164152	-1.04886	0.294243	-0.0020648	0.00222614	-0.927527	0.353654
rs11135037	5	157901746	0.00116586	0.000460779	2.53019	0.0114007	-0.00128888	0.000624868	-2.06264	0.0391476
rs4563609	5	157917275	-0.000315149	0.000454962	-0.692693	0.488503	0.000352011	0.000616808	0.570699	0.568204
rs113403543	5	157920365	0.000866496	0.00095886	0.903673	0.366169	0.00152581	0.0012997	1.17397	0.240407
rs13354321	5	157925297	0.000553326	0.000431906	1.28113	0.20015	-0.00164948	0.000585425	-2.81757	0.00483918
rs77855253	5	157926961	-0.000248579	0.00137442	-0.180861	0.856477	0.00216089	0.00186315	1.1598	0.24613
rs3934712	5	157928196	-0.000689551	0.000521921	-1.32118	0.186442	0.00236212	0.00070745	3.33892	0.000841158
rs2963446	5	157938502	-0.00119824	0.000448689	-2.67053	0.0075735	0.00135105	0.000608239	2.22126	0.0263344
rs17055744	5	157945852	-0.00032609	0.00138136	-0.236064	0.813383	0.0018472	0.00187245	0.986513	0.323882
rs13358101	5	157946301	0.000729114	0.000474586	1.53631	0.124462	-0.00088956	0.000643493	-1.38239	0.166852
rs116546942	5	157953220	0.00231963	0.00118673	1.95463	0.0506272	-0.00281491	0.00160805	-1.75052	0.0800302
rs78188191	5	157954078	0.00236178	0.00116605	2.02545	0.0428219	-0.00304576	0.00158098	-1.92651	0.0540419
rs7715106	5	157957541	-1.61e-05	0.000436218	-0.0368369	0.970615	-0.00119863	0.000591106	-2.02778	0.0425836
rs9313780	5	157963460	-0.000215956	0.0013825	-0.156207	0.87587	0.00246218	0.00187393	1.31392	0.188875
rs75413869	5	157973110	-0.000156449	0.000712318	-0.219634	0.826156	-0.000512933	0.000965669	-0.531169	0.595302
rs115204714	5	157976697	0.000748886	0.00109343	0.684893	0.493412	0.00188548	0.00148291	1.27147	0.203561
rs115973963	5	157980051	-8.29e-05	0.00138217	-0.0599914	0.952163	0.00256575	0.00187351	1.36949	0.170847
rs2042939	5	157981067	0.0010464	0.00132382	0.790438	0.429273	0.000354595	0.00179479	0.19757	0.843382
rs80253893	5	157984552	0.000374795	0.00135144	0.277329	0.781528	0.0004604	0.00183195	0.251317	0.801569
rs114806707	5	158003262	0.00177937	0.000917891	1.93855	0.0525576	0.00046153	0.00124448	0.370862	0.710741
rs34215140	5	158018039	-0.000562453	0.00137136	-0.410144	0.681701	0.00150982	0.001859	0.812168	0.416696
rs73294417	5	158022688	3.09e-05	0.00142643	0.0216701	0.982711	0.00270179	0.00193437	1.39673	0.162495
rs17631629	5	158030622	-0.00154729	0.000671118	-2.30554	0.0211371	-0.00140747	0.00091013	-1.54644	0.121999
rs11951983	5	158031495	0.000219959	0.00123542	0.178044	0.858689	0.00329802	0.0016743	1.96979	0.0488637
rs115217366	5	158031710	-0.000478273	0.00144448	-0.331104	0.740566	0.0017239	0.00195808	0.880405	0.378641
rs1650509	5	158033707	4.54e-05	0.000676024	0.0671924	0.946429	0.000171151	0.000916417	0.186762	0.851848
rs75064328	5	158034353	0.00083038	0.000818365	1.01468	0.310258	-0.000883417	0.00110918	-0.796456	0.425768
rs864821	5	158034381	-0.00142548	0.000715329	-1.99277	0.0462877	0.00115753	0.000969878	1.19348	0.232681
rs115154480	5	158034460	0.00081173	0.0012385	0.655414	0.512202	0.00259408	0.00167913	1.5449	0.122373
rs6869449	5	158036356	0.00155821	0.000746226	2.08813	0.0367873	0.000704724	0.00101165	0.696607	0.486049
rs72808499	5	158039316	0.00248881	0.0019595	1.27012	0.204041	0.00115199	0.00265591	0.433745	0.664474
rs824878	5	158041499	-0.000278734	0.00051504	-0.54119	0.588377	0.000597053	0.000698233	0.855091	0.392501
rs72810303	5	158047976	-0.00358891	0.0014051	-2.5542	0.0106437	0.000331053	0.00190521	0.173762	0.862053
rs1560043	5	158049854	0.000134708	0.000427683	0.314971	0.752784	-0.000619823	0.000579745	-1.06913	0.285012
rs861122	5	158051932	-0.000918235	0.000615447	-1.49198	0.135705	0.000677606	0.000834516	0.811976	0.416806
rs75502683	5	158053186	-0.000227982	0.00065922	-0.345836	0.729466	-0.000526144	0.000893916	-0.588583	0.556141
rs386503	5	158059517	-0.000134697	0.000565304	-0.238273	0.811669	0.00122909	0.000766374	1.60377	0.108766
rs112903157	5	158059903	0.000323347	0.00125689	0.257259	0.796979	0.00267371	0.0017019	1.57102	0.11618
Affx-37020568	5	158064697	-0.000668357	0.00050622	-1.32029	0.186739	-0.00109461	0.000686289	-1.59496	0.110722
rs17056005	5	158069215	-0.000300233	0.000811943	-0.369771	0.711554	0.000589184	0.0011006	0.535327	0.592424
rs78955416	5	158080512	-0.000960364	0.00155824	-0.616311	0.537689	-0.000336574	0.00211172	-0.159384	0.873366
rs824852	5	158084468	-0.00113145	0.000829428	-1.36413	0.172528	-0.000917327	0.00112472	-0.815605	0.414727
rs824848	5	158086455	-0.000189217	0.000428536	-0.441543	0.65882	-0.000682432	0.000580925	-1.17473	0.240102
rs33194	5	158103389	-0.000660708	0.000465733	-1.41864	0.156004	-0.00071282	0.000631525	-1.12873	0.259013
rs1991493	5	158104515	0.000272668	0.00051568	0.528755	0.596976	-0.000374107	0.000699204	-0.535047	0.592618
rs114879337	5	158118546	-0.00169914	0.00165182	-1.02865	0.303646	0.00177655	0.00223901	0.793453	0.427514
rs74520355	5	158127025	-0.00147944	0.00153822	-0.961786	0.336158	-0.00306042	0.00208597	-1.46715	0.142336
rs4147383	5	158145284	-0.000218479	0.000550143	-0.397132	0.69127	-0.00179091	0.00074612	-2.40029	0.0163825
rs115975873	5	158157221	0.00153426	0.00143452	1.06953	0.284833	0.00280304	0.00194496	1.44118	0.149534
rs12188736	5	158161210	-2.86e-05	0.000430157	-0.0664609	0.947011	0.000330625	0.000583291	0.566827	0.570832
rs2018466	5	158162106	1.75e-05	0.000587206	0.0298695	0.976171	-0.000188313	0.000796117	-0.23654	0.813014
rs72810372	5	158163422	0.00351939	0.00160472	2.19315	0.0282974	8.08e-05	0.00217586	0.0371231	0.970387
rs7732733	5	158167192	0.000177172	0.000529444	0.334638	0.737899	2.86e-05	0.000717776	0.0397901	0.96826
rs17712788	5	158182330	-7.68e-05	0.00051546	-0.149054	0.881511	-0.00243215	0.000698838	-3.48028	0.000500952
rs114653222	5	158189246	-0.00175188	0.00110736	-1.58203	0.113645	-0.00218453	0.00150172	-1.45468	0.145759
rs2116727	5	158193049	0.000597082	0.00106078	0.562871	0.573523	0.00329189	0.00143822	2.28887	0.0220874
rs17056207	5	158203006	-0.000604197	0.00071761	-0.841958	0.399812	0.00319291	0.000972536	3.28308	0.00102693
rs17635991	5	158222866	0.000108485	0.000675261	0.160656	0.872364	-0.00112596	0.00091533	-1.23011	0.218657
rs75669230	5	158229364	-0.000700206	0.00102411	-0.683723	0.494151	0.0015276	0.00138867	1.10005	0.271312
rs7719873	5	158231990	0.00113559	0.000770356	1.47412	0.140451	0.00213313	0.00104429	2.04267	0.0410863
rs75609125	5	158232531	-0.000452637	0.00139033	-0.32556	0.744757	0.00388506	0.00188489	2.06116	0.0392889
rs114682594	5	158238980	0.00222407	0.00195348	1.13852	0.254906	0.00164287	0.00264752	0.620529	0.53491
rs6556366	5	158242238	-0.00177235	0.000815894	-2.17228	0.0298353	0.000382413	0.00110632	0.345661	0.729598
rs11954193	5	158256118	0.00061273	0.000435903	1.40566	0.159827	0.00220217	0.00059083	3.72724	0.000193622
rs116640818	5	158279415	-0.000719911	0.00102052	-0.705439	0.480538	0.00261863	0.00138331	1.89302	0.058356
rs17715887	5	158284985	-0.000293986	0.000861742	-0.341153	0.732989	-0.0011134	0.0011684	-0.952927	0.340628
rs115155079	5	158286503	0.00121263	0.00140196	0.864953	0.387065	0.00306541	0.00190105	1.61248	0.106859
rs2072495	5	158296996	-0.000691257	0.000436849	-1.58237	0.113566	-0.00149576	0.000592368	-2.52505	0.0115687
rs17543647	5	158305345	0.000252378	0.00130363	0.193597	0.846491	0.000279988	0.00176739	0.158419	0.874127
rs717564	5	158324706	0.00378214	0.00184402	2.05104	0.0402642	-0.00336858	0.002499	-1.34797	0.177668
rs1469070	5	158330235	0.000957316	0.000546396	1.75206	0.0797653	-4.01e-05	0.000740604	-0.0541071	0.95685
rs72812387	5	158330930	0.00224485	0.00104374	2.15078	0.0314944	0.000435947	0.00141388	0.308333	0.757829
rs11747592	5	158331675	0.000159925	0.00138987	0.115065	0.908394	0.00229553	0.00188441	1.21817	0.22316
rs61052130	5	158345400	0.00137789	0.00118797	1.15987	0.246104	0.00274333	0.00161099	1.70288	0.0885911
rs62385381	5	158350706	0.00071937	0.00121763	0.590793	0.554659	0.000711948	0.00164983	0.431529	0.666084
rs113255182	5	158355949	-0.00129756	0.000921947	-1.40741	0.159307	-0.00254536	0.0012497	-2.03678	0.0416729
rs35783415	5	158357494	0.000778231	0.000436344	1.78353	0.0745015	0.000948953	0.000591523	1.60425	0.108659
rs78883009	5	158358654	0.00135966	0.00119001	1.14257	0.253219	0.00306646	0.0016133	1.90074	0.0573365
rs11747044	5	158363457	0.000614779	0.00120712	0.509296	0.610545	0.00227281	0.00163615	1.38912	0.164797
rs6556376	5	158382797	-0.000364734	0.000433681	-0.841021	0.400337	0.000380854	0.000587869	0.647855	0.51708
rs62385398	5	158384091	-0.00101529	0.000824825	-1.23092	0.218354	-0.00293305	0.00111795	-2.62359	0.00870124
rs12374526	5	158395269	0.00090113	0.00125005	0.720872	0.470989	0.00214069	0.00169472	1.26315	0.206535
rs74794061	5	158399708	0.00329649	0.00160772	2.05042	0.0403247	0.00184421	0.00217915	0.846299	0.397387
rs17056369	5	158400960	0.000444348	0.00151011	0.294249	0.768567	0.0045548	0.00204745	2.22462	0.0261074
rs72813904	5	158401386	-0.000373041	0.0015327	-0.243389	0.807705	-0.00412982	0.0020786	-1.98683	0.0469423
rs79876699	5	158406646	0.000119292	0.00102163	0.116766	0.907045	-0.00104986	0.00138478	-0.758139	0.448369
rs12515233	5	158417109	-0.00067338	0.000558591	-1.2055	0.228012	-0.000361996	0.000757495	-0.477886	0.632732
rs77055596	5	158420918	-0.00171729	0.00151908	-1.13048	0.258274	-0.00176404	0.00205988	-0.856379	0.391789
rs13159303	5	158421063	0.000700027	0.000484388	1.44518	0.148409	-0.00041837	0.000656195	-0.637569	0.523755
rs74778860	5	158424920	-0.00207776	0.00148321	-1.40085	0.161259	-0.00505782	0.00201039	-2.51584	0.0118754
rs112805502	5	158430565	0.000974392	0.00109995	0.885848	0.3757	0.00114152	0.00149066	0.76578	0.443808
rs58785350	5	158437258	0.00054124	0.000777204	0.696393	0.486183	0.00131675	0.00105363	1.24972	0.211402
rs79997154	5	158441357	0.00128255	0.00177225	0.723687	0.469258	0.00216034	0.0024022	0.899318	0.368484
rs35268985	5	158445402	-0.000252843	0.000642159	-0.393738	0.693775	-0.00119374	0.000870448	-1.37141	0.170249
rs114943034	5	158447449	-0.000203707	0.00192369	-0.105894	0.915667	-0.000822375	0.00261048	-0.315028	0.75274
rs77551862	5	158447513	0.00213149	0.00131371	1.6225	0.104696	0.00260667	0.00178141	1.46326	0.143397
rs884120	5	158448046	0.000240789	0.000633861	0.379877	0.704037	0.000707288	0.000859465	0.822939	0.410543
rs17716979	5	158449007	0.00321464	0.00163408	1.96725	0.0491551	0.000470767	0.0022152	0.212517	0.831704
rs62385405	5	158453150	-0.000919219	0.000910843	-1.0092	0.312881	-0.00285247	0.00123486	-2.30995	0.0208916
rs7720283	5	158459721	-0.000664044	0.000605081	-1.09745	0.272447	-0.00111322	0.000820247	-1.35717	0.174727
rs11743393	5	158461269	0.000848432	0.00132982	0.638004	0.523471	0.00204263	0.00180289	1.13298	0.257225
rs17056474	5	158468106	0.00135322	0.00085525	1.58225	0.113594	0.00093545	0.00115947	0.806789	0.419789
rs17645003	5	158468775	0.00150317	0.00114942	1.30776	0.190956	-0.00245492	0.00155796	-1.57573	0.115089
rs11747753	5	158470925	0.000187814	0.000531728	0.353214	0.723928	0.00138035	0.000720992	1.91451	0.0555555
rs17717876	5	158473367	-0.00153897	0.00104747	-1.46922	0.141774	-0.00241565	0.00141983	-1.70137	0.0888752
rs116081865	5	158475526	-0.000482687	0.0013662	-0.353306	0.723859	-0.000125451	0.00185235	-0.0677249	0.946005
rs10515786	5	158475986	0.000754712	0.00047537	1.58763	0.112371	0.00145654	0.000644407	2.26027	0.0238049
rs11741461	5	158482827	-0.000432557	0.000429506	-1.0071	0.313886	-0.00142061	0.000582228	-2.43996	0.0146896
rs62385433	5	158485028	-0.000421977	0.0013002	-0.324548	0.745523	0.00129588	0.00176219	0.735379	0.462109
rs78142439	5	158489352	-0.000838781	0.00155112	-0.540758	0.588674	0.00428476	0.00210244	2.03799	0.0415518
rs4554266	5	158490174	0.00400112	0.00207195	1.93109	0.0534728	0.00142843	0.00280764	0.508764	0.610918
rs17056506	5	158490202	0.000628422	0.000880494	0.713715	0.475404	0.00145909	0.00119353	1.2225	0.221519
rs76533940	5	158496089	0.00016213	0.00156458	0.103626	0.917467	0.0050419	0.00212138	2.3767	0.0174687
rs62385438	5	158497639	-0.000773199	0.000456119	-1.69517	0.0900443	-0.00101937	0.00061832	-1.64861	0.0992289
rs76658321	5	158498061	0.00050278	0.000826532	0.608301	0.542988	0.00192622	0.00112035	1.71931	0.0855597
rs4921279	5	158502588	1.51e-05	0.000730802	0.0207279	0.983463	0.00197453	0.000990955	1.99255	0.0463112
rs1422668	5	158506134	4.08e-06	0.00045201	0.00903357	0.992792	7.01e-05	0.00061283	0.114441	0.908888
rs17056549	5	158510810	0.00547541	0.00196116	2.79193	0.0052398	0.0017498	0.00265751	0.658436	0.510258
rs13168903	5	158517233	0.000125995	0.000435185	0.289521	0.772183	0.000837649	0.000590108	1.41948	0.155759
rs73818938	5	158523624	0.000614518	0.00164795	0.3729	0.709223	0.000689074	0.00223357	0.308507	0.757696
rs17056569	5	158531307	0.000525477	0.000763251	0.688471	0.491157	0.00218274	0.00103485	2.10924	0.034925
rs7445366	5	158531777	0.000443807	0.000467848	0.948613	0.342818	6.17e-05	0.000634225	0.0973468	0.922451
rs6874660	5	158539253	0.00458936	0.00154744	2.96578	0.00301942	0.00240954	0.00209852	1.14821	0.250882
rs76735821	5	158543750	0.00113176	0.0010025	1.12894	0.258926	0.00146414	0.0013593	1.07713	0.281423
rs34440003	5	158544796	0.000865678	0.000527675	1.64055	0.100891	0.00153943	0.000715274	2.15222	0.0313805
rs270654	5	158565109	-0.00028626	0.000683167	-0.41902	0.675202	-0.000194409	0.000926052	-0.209934	0.83372
rs874943	5	158566278	-0.00179337	0.00198033	-0.905589	0.365154	-0.00288672	0.00268426	-1.07543	0.282184
rs7445090	5	158574195	0.00100558	0.000459285	2.18944	0.0285658	0.00249344	0.00062262	4.00475	6.21e-05
rs77247779	5	158587518	-0.00149048	0.0018829	-0.791585	0.428603	-0.00495715	0.00255285	-1.94181	0.0521609
rs111653954	5	158587522	0.00226206	0.00160898	1.4059	0.159756	0.0029299	0.002181	1.34337	0.179152
rs115769868	5	158597492	0.00110074	0.00124384	0.884953	0.376183	0.000887451	0.00168681	0.52611	0.598812
rs2060212	5	158601095	-0.0017733	0.0013445	-1.31893	0.187193	0.00109646	0.00182395	0.601144	0.547744
rs13158488	5	158603271	-0.000330417	0.000539674	-0.612252	0.540371	-0.00157976	0.000731775	-2.15881	0.0308656
rs1473247	5	158603571	-0.00085957	0.000492684	-1.74467	0.0810435	-0.000128982	0.000668032	-0.193077	0.846898
rs10076782	5	158604963	-0.000755923	0.000492721	-1.53418	0.124986	-0.000172098	0.000668138	-0.257578	0.796732
rs12109660	5	158607991	0.000412359	0.00106405	0.387539	0.698358	0.00248934	0.00144277	1.72539	0.0844589
rs79537532	5	158608838	0.00372566	0.00211415	1.76225	0.0780282	-0.000868883	0.00286576	-0.303194	0.761742
rs71593329	5	158620079	-0.000316309	0.000530742	-0.595976	0.551192	-0.00153681	0.000719408	-2.13621	0.0326629
rs79349310	5	158623881	0.000250318	0.001528	0.163821	0.869872	0.00410154	0.00207201	1.9795	0.0477611
rs17720456	5	158631274	0.000468508	0.00129767	0.361037	0.718072	0.00303555	0.00175934	1.72539	0.0844575
rs78251404	5	158633589	-0.000410129	0.00074843	-0.547986	0.583702	0.00037533	0.00101483	0.369847	0.711497
rs62378717	5	158633643	0.000474514	0.00124237	0.381941	0.702505	-0.000662598	0.00168442	-0.393369	0.694047
rs115342138	5	158639107	0.0009738	0.00126114	0.772158	0.440021	0.000155902	0.00170943	0.091201	0.927333
rs78357471	5	158642929	0.000199614	0.00188334	0.10599	0.915591	-0.000856147	0.00255304	-0.335345	0.737365
rs11135055	5	158649549	0.000510782	0.000616804	0.82811	0.407609	0.00150385	0.000836338	1.79814	0.0721555
rs7721001	5	158650814	-0.000986567	0.000428564	-2.30203	0.0213343	-0.00117965	0.000581008	-2.03036	0.0423209
rs72815820	5	158669913	-0.00262608	0.00165763	-1.58424	0.113141	1.74e-07	0.00224709	7.74e-05	0.999938
rs254845	5	158671758	-0.000212433	0.000696212	-0.305127	0.760269	-0.00165357	0.000943568	-1.75247	0.0796948
rs79183626	5	158684831	0.000348356	0.00189479	0.18385	0.854132	0.00125911	0.00256969	0.489985	0.624145
rs72817934	5	158685152	-0.00252493	0.00166898	-1.51285	0.130318	-0.00336278	0.00226188	-1.48672	0.13709
rs11744690	5	158687153	-0.00153912	0.000456693	-3.37015	0.00075138	-0.000987634	0.000619518	-1.5942	0.110893
rs13153734	5	158706713	0.00196144	0.000543101	3.61156	0.000304415	0.00200142	0.000736216	2.71853	0.00655773
rs1060642	5	158708676	-0.000791065	0.00122441	-0.646076	0.51823	-0.00132849	0.00166038	-0.800111	0.423647
rs2082412	5	158717789	7.57e-05	0.000537974	0.140779	0.888044	0.000676569	0.000729305	0.927691	0.353569
rs80020003	5	158720221	0.00100822	0.00126022	0.800035	0.423691	0.00106771	0.00170923	0.624674	0.532185
rs80201268	5	158720715	-0.000598224	0.00102753	-0.582194	0.560436	0.000276325	0.00139244	0.198446	0.842696
rs62378749	5	158729424	0.000833388	0.00158421	0.52606	0.598847	-0.000263431	0.00214819	-0.12263	0.9024
rs3213119	5	158743788	0.00056863	0.0011993	0.474136	0.635403	0.00255173	0.00162587	1.56945	0.116543
rs11574790	5	158743846	0.000904233	0.000689465	1.3115	0.18969	-9.73e-05	0.000934598	-0.104123	0.917072
rs3213102	5	158746596	0.000302549	0.0011597	0.260886	0.794181	-0.00125035	0.0015719	-0.795442	0.426357
rs3213094	5	158750769	-3.05e-05	0.000540781	-0.0563276	0.955081	0.000699677	0.0007332	0.954278	0.339944
rs2546893	5	158755960	-0.0003678	0.000425985	-0.863411	0.387912	0.000320893	0.000577499	0.55566	0.578444
rs2546890	5	158759900	0.000940391	0.000425782	2.20862	0.0272017	0.00117207	0.000577229	2.03052	0.042305
rs138278269	5	158764560	0.000295691	0.001499	0.197259	0.843625	0.00285097	0.00203253	1.40267	0.160716
rs73816544	5	158764938	0.00133968	0.00111917	1.19703	0.231294	0.00288319	0.00151716	1.90038	0.0573836
rs112042454	5	158766570	0.00175925	0.00151181	1.16368	0.244557	0.000791258	0.00205002	0.385977	0.699514
rs17056705	5	158769253	0.00107461	0.00102481	1.04859	0.294367	0.00220662	0.00138903	1.5886	0.112151
rs6556412	5	158787385	0.000987214	0.00045341	2.17731	0.0294583	0.00112481	0.000614651	1.83	0.0672509
rs115569118	5	158797574	0.000492175	0.00149679	0.328822	0.742291	-0.000872551	0.00202898	-0.430045	0.667163
rs10045431	5	158814533	0.000439463	0.000466978	0.941078	0.346666	-0.000109932	0.000633099	-0.173641	0.862148
rs6556416	5	158818745	0.000201934	0.000456475	0.442376	0.658217	-6.46e-05	0.000618863	-0.104323	0.916913
rs6861600	5	158819615	0.000740982	0.000458962	1.61447	0.106426	0.00100947	0.000622284	1.62219	0.104763
rs6887695	5	158822645	0.000769922	0.000458581	1.67892	0.093168	0.00103315	0.000621683	1.66186	0.0965412
rs17388425	5	158824174	-0.000189341	0.000586025	-0.323093	0.746625	-0.000905047	0.000794382	-1.13931	0.254575
rs918519	5	158826357	-0.00100192	0.00050703	-1.97606	0.0481484	-0.000721145	0.000687414	-1.04907	0.294147
rs6871626	5	158826792	0.000496435	0.000450219	1.10265	0.270179	-0.00026789	0.000610372	-0.438896	0.660737
rs12188300	5	158829527	-0.00162397	0.000725324	-2.23896	0.0251589	-0.00173437	0.000983273	-1.76388	0.0777537
rs59321132	5	158831411	-8.3e-05	0.00100564	-0.0825323	0.934224	0.00157959	0.00136343	1.15854	0.246643
rs60689680	5	158834367	0.000387619	0.000449643	0.86206	0.388655	-2.43e-05	0.000609578	-0.0398725	0.968195
rs74663984	5	158837794	0.00237481	0.00133255	1.78216	0.0747248	0.00151903	0.00180599	0.841108	0.400288
rs76234277	5	158842452	-0.000758948	0.00148063	-0.512584	0.608243	0.00110335	0.002007	0.549754	0.582488
rs17056747	5	158843388	-0.000882518	0.000865705	-1.01942	0.308004	-0.00135772	0.00117352	-1.15696	0.247288
rs4921495	5	158844664	0.000178545	0.000565544	0.315705	0.752227	4.56e-05	0.000766857	0.0594176	0.95262
rs72802189	5	158846899	-0.00146416	0.00132567	-1.10447	0.269392	-0.00217106	0.00179809	-1.20743	0.227268
rs4921500	5	158850513	-0.00107527	0.000482865	-2.22686	0.0259573	-0.000486054	0.000654625	-0.742492	0.45779
rs13357093	5	158860596	-0.000451248	0.000534255	-0.844631	0.398318	-0.000816251	0.000724263	-1.12701	0.25974
rs12514042	5	158860765	-0.0013908	0.00140716	-0.988368	0.322973	0.000595081	0.00190702	0.312048	0.755004
rs1813858	5	158863113	-0.000599713	0.000485369	-1.23558	0.216615	-0.000365013	0.000658073	-0.554669	0.579121
rs12653520	5	158863249	0.000821475	0.000430616	1.90767	0.0564343	0.000116917	0.000583777	0.200276	0.841265
rs78128874	5	158863876	0.000477062	0.00113037	0.422039	0.672997	0.00219859	0.00153307	1.43411	0.151541
rs35630798	5	158864740	0.000417368	0.00095478	0.437135	0.662014	4.4e-05	0.00129414	0.0340226	0.972859
rs7736632	5	158867212	0.00021755	0.000426236	0.510397	0.609774	0.00144197	0.000577696	2.49607	0.0125582
rs12513791	5	158867552	-0.000403602	0.00081713	-0.493926	0.621359	-0.00133786	0.00110823	-1.2072	0.227356
rs72802201	5	158868483	-2.89e-05	0.000504045	-0.0574175	0.954213	0.0011533	0.000683264	1.68793	0.0914263
rs79744593	5	158868877	-0.000830046	0.000897313	-0.925035	0.354948	-0.001586	0.00121672	-1.3035	0.192404
rs2421183	5	158874571	0.000123124	0.000502736	0.244908	0.806528	0.000568078	0.000681525	0.83354	0.404541
rs72804004	5	158878330	3.15e-05	0.00156603	0.0201359	0.983935	-0.00112728	0.00212221	-0.531185	0.595291
rs62377657	5	158880962	-0.000714183	0.0008016	-0.890946	0.372959	-0.00129172	0.00108686	-1.18849	0.234642
rs6869688	5	158883027	0.000251698	0.000426666	0.589917	0.555247	0.000751175	0.000578361	1.2988	0.194014
rs4921502	5	158884119	-0.000202129	0.000445323	-0.453893	0.649906	-0.00127194	0.000603665	-2.10702	0.0351163
rs11744957	5	158887972	-0.000294571	0.000581753	-0.506351	0.612611	0.000981985	0.000788786	1.24493	0.213157
rs4921503	5	158891092	5.14e-05	0.000473384	0.108645	0.913484	-0.000882181	0.000641947	-1.37423	0.169372
rs12657996	5	158904313	0.000168967	0.000508386	0.33236	0.739618	0.000656265	0.000689085	0.952372	0.340909
rs7706354	5	158904390	0.000863981	0.000702216	1.23036	0.218562	0.000362	0.000951681	0.38038	0.703664
rs10515795	5	158910642	-0.00132484	0.00103376	-1.28158	0.199992	0.000978471	0.00140168	0.698068	0.485135
rs2421185	5	158915602	-0.00320333	0.00172934	-1.85235	0.063977	0.00291468	0.0023435	1.24373	0.213602
rs114799616	5	158915823	-0.000501753	0.0010787	-0.465144	0.641828	-0.00115515	0.00146268	-0.789747	0.429676
rs11739604	5	158917572	-0.00157214	0.00150713	-1.04313	0.296888	0.000574368	0.00204336	0.28109	0.778642
rs10866713	5	158918894	-0.000504432	0.000522436	-0.965539	0.334276	0.000444204	0.000708189	0.62724	0.530502
rs12188576	5	158920585	-0.000411556	0.000976737	-0.421358	0.673494	-0.00144065	0.00132427	-1.08788	0.276647
rs9313810	5	158925407	0.000529867	0.000568696	0.931722	0.351481	0.000825847	0.000770933	1.07123	0.284067
rs72804030	5	158935723	0.00112574	0.00157972	0.712619	0.476082	-0.0013867	0.00214101	-0.647683	0.517191
rs17728631	5	158942816	0.000707381	0.000962401	0.735017	0.46233	-6.25e-05	0.00130459	-0.0478806	0.961811
rs11959014	5	158944085	-5.19e-05	0.000544938	-0.0952256	0.924136	0.00107459	0.000738958	1.4542	0.145892
rs75059128	5	158946130	-0.000969863	0.00156174	-0.621015	0.53459	0.000263719	0.00211701	0.124572	0.900863
rs10074123	5	158946507	0.000141587	0.00107446	0.131775	0.895162	0.000334672	0.00145666	0.229753	0.818284
rs10037360	5	158948962	-0.000219806	0.000522106	-0.420999	0.673756	0.000478234	0.000707843	0.675622	0.499281
rs12659608	5	158948994	1.61e-05	0.000443394	0.0363789	0.97098	0.000101881	0.000601158	0.169475	0.865423
rs75379660	5	158954366	-0.00156336	0.00067476	-2.31691	0.0205093	-0.000143153	0.000914802	-0.156485	0.875651
rs192024277	5	158955467	0.00317906	0.00146828	2.16516	0.0303759	0.00261223	0.00198989	1.31275	0.189267
rs12188302	5	158957035	0.00150255	0.000512523	2.93167	0.00337169	0.0018782	0.000694918	2.70277	0.00687673
rs115663655	5	158959158	-0.00166269	0.0010177	-1.63378	0.102306	-0.00197112	0.00138072	-1.42761	0.153407
rs79192051	5	158960794	-0.00135299	0.00114119	-1.1856	0.235782	-0.00228833	0.00154752	-1.47871	0.139219
rs77978458	5	158965140	-6.43e-05	0.000999343	-0.0643273	0.94871	-0.00122276	0.00135502	-0.902388	0.366851
rs11135063	5	158968469	0.00074265	0.000452488	1.64126	0.100744	0.000955514	0.000613589	1.55725	0.119411
rs4921508	5	158972473	-0.00119622	0.000593531	-2.01543	0.0438603	-0.000725288	0.000804652	-0.901369	0.367393
rs114211800	5	158973225	0.00101119	0.00138036	0.732559	0.463828	0.000213633	0.00187155	0.114148	0.909121
rs74488941	5	158974369	0.00213301	0.00153751	1.38731	0.165347	0.00122104	0.0020834	0.58608	0.557822
rs113279033	5	158974468	0.000309876	0.00122261	0.253455	0.799917	-0.00217659	0.00165705	-1.31354	0.189003
rs28624860	5	158976929	0.00117716	0.00047132	2.49758	0.012505	0.00138005	0.000638924	2.15996	0.0307764
rs13154113	5	158980750	-0.000591416	0.000569383	-1.0387	0.298947	-0.00145171	0.000771777	-1.881	0.059973
rs4478304	5	158982728	-0.00048308	0.00135621	-0.356199	0.721692	0.00354217	0.00184119	1.92384	0.0543751
rs114344163	5	158983019	0.00031241	0.00138242	0.225987	0.821211	0.000920486	0.00187351	0.491315	0.623204
rs75446264	5	158983249	-0.000984594	0.00164784	-0.597505	0.550171	-0.0021284	0.00223526	-0.952197	0.340998
rs116731418	5	158983379	0.00034129	0.00137516	0.248183	0.803993	0.000133146	0.00186463	0.0714062	0.943075
rs79481254	5	158993037	0.000321412	0.00121326	0.264915	0.791075	-0.0030988	0.0016448	-1.884	0.059566
rs10063901	5	158994526	-0.00118612	0.00106223	-1.11663	0.264152	-0.00264344	0.00143983	-1.83594	0.0663677
rs4921511	5	159001725	0.000218692	0.000477092	0.458386	0.646675	-0.000168431	0.000646796	-0.260408	0.794549
rs77063516	5	159001976	-0.002629	0.00121284	-2.16764	0.0301867	-0.00145691	0.00164431	-0.886029	0.375602
rs73313659	5	159002817	9.17e-05	0.000947695	0.0967649	0.922913	-0.000345344	0.00128472	-0.268809	0.788077
rs17729494	5	159011227	0.000887326	0.00126972	0.698838	0.484654	-0.000876231	0.00172145	-0.509007	0.610748
rs116452362	5	159011623	0.00369692	0.00203674	1.81512	0.0695066	0.00427722	0.00275993	1.54975	0.121201
rs62379295	5	159020059	0.000192172	0.0010141	0.1895	0.849701	-0.00107151	0.00137454	-0.779543	0.43566
rs76640904	5	159022234	7.01e-05	0.000852618	0.082198	0.934489	-4.92e-05	0.00115583	-0.0425799	0.966036
rs116427873	5	159023536	0.00156282	0.00162292	0.962965	0.335566	0.000971644	0.0021997	0.441717	0.658695
rs59524163	5	159030176	-0.00238694	0.000645786	-3.69618	0.00021891	-0.000362543	0.000875571	-0.414064	0.678827
rs17056838	5	159041676	0.000295938	0.000514986	0.574653	0.565527	0.000421282	0.000698047	0.603515	0.546167
rs5014830	5	159042174	-0.00153767	0.00053425	-2.87819	0.00399991	-0.000352731	0.000724378	-0.486944	0.626299
rs72806206	5	159044766	-0.000388317	0.00160507	-0.241931	0.808834	-0.00127746	0.00217562	-0.58717	0.55709
rs35595526	5	159052545	0.000705964	0.000995483	0.709167	0.478222	-0.0022188	0.00134917	-1.64457	0.100061
rs35374363	5	159060512	-0.00193495	0.000795098	-2.4336	0.0149499	-0.000335075	0.00107792	-0.310853	0.755913
rs116587742	5	159084199	0.00126639	0.00167866	0.754407	0.450606	0.000569669	0.00227487	0.250419	0.802264
rs889051	5	159095489	0.00129103	0.000579954	2.2261	0.0260085	0.00175936	0.000786018	2.23832	0.0252006
rs60322448	5	159097734	-0.000193241	0.000626313	-0.308537	0.757674	1.35e-07	0.00084918	0.00015897	0.999873
rs62379300	5	159098418	-0.00109515	0.00111679	-0.98062	0.326781	-0.00150795	0.00151424	-0.995847	0.319325
rs4921517	5	159101090	-0.000588212	0.000498352	-1.18031	0.237876	-0.000243554	0.000675912	-0.360334	0.718598
rs79024765	5	159102501	-0.000480115	0.00207707	-0.23115	0.817198	0.00149555	0.00281611	0.53107	0.59537
rs78072927	5	159102852	-0.000536337	0.00181333	-0.295775	0.767402	0.00208839	0.00245837	0.849501	0.395603
rs78905194	5	159103442	0.00135299	0.00130183	1.0393	0.298667	0.000968089	0.00176469	0.548588	0.583289
rs6868307	5	159109463	8.27e-05	0.000433262	0.190982	0.84854	0.000763098	0.000587346	1.29923	0.193866
rs11956664	5	159120954	0.000147835	0.000580854	0.254512	0.7991	7.86e-05	0.000787732	0.0998275	0.920481
rs3962107	5	159122373	4.67e-05	0.00043322	0.10788	0.914091	0.000768284	0.000587384	1.30797	0.190883
rs10476304	5	159124694	0.00110832	0.000582679	1.90212	0.0571568	0.00169897	0.00078987	2.15095	0.0314807
rs11955098	5	159129186	-0.000402095	0.00113887	-0.353065	0.72404	-0.00164674	0.00154376	-1.06671	0.286105
rs116680329	5	159129546	0.000156559	0.00114711	0.136482	0.89144	-0.000431915	0.00155516	-0.277731	0.781219
rs11951954	5	159130861	-0.00012508	0.00187263	-0.0667934	0.946746	-0.00302757	0.00253906	-1.1924	0.233106
rs78274140	5	159131901	0.0041623	0.00207097	2.00983	0.04445	0.00455992	0.0028062	1.62495	0.104175
rs73301676	5	159132048	-0.0023127	0.00134903	-1.71434	0.0864673	-0.00172687	0.00182895	-0.944186	0.345076
rs11135082	5	159137396	0.00085283	0.00100706	0.846855	0.397077	0.000689795	0.0013652	0.505272	0.613368
rs34884839	5	159137972	-0.00199938	0.00103786	-1.92645	0.0540496	-0.00222687	0.00140704	-1.58267	0.113498
rs6894233	5	159145281	-0.000791729	0.000437232	-1.81077	0.0701768	0.000594812	0.000593385	1.00241	0.316149
rs56084579	5	159156091	0.00248563	0.00120449	2.06364	0.0390525	0.00164369	0.00163275	1.0067	0.314081
rs7711772	5	159157524	0.000294382	0.000517932	0.56838	0.569778	-0.000673171	0.000702067	-0.958841	0.337639
rs74822939	5	159160460	-0.00222094	0.00149956	-1.48106	0.138592	-0.0031061	0.00203304	-1.52781	0.126561
rs6885624	5	159162132	0.000703521	0.000440186	1.59824	0.109992	0.000100325	0.000596615	0.168158	0.866459
rs36053321	5	159164194	-0.000788208	0.000661265	-1.19197	0.233274	-0.000644731	0.000896338	-0.719294	0.47196
rs31970	5	159165321	-0.000318476	0.0013951	-0.228282	0.819427	0.00398406	0.001891	2.10686	0.0351308
rs56200940	5	159165829	-0.000308428	0.00102792	-0.30005	0.764139	0.00105191	0.00139336	0.754948	0.450281
rs62379337	5	159166359	0.00110933	0.00124197	0.893206	0.371748	-0.00143723	0.0016836	-0.853665	0.393291
rs17057062	5	159175966	0.00182514	0.000730119	2.49978	0.0124277	-0.000280758	0.000989664	-0.28369	0.776648
rs75656683	5	159178214	0.0035996	0.00179454	2.00586	0.0448723	-0.00312685	0.00243312	-1.28512	0.198752
rs55644205	5	159178342	-0.00190635	0.00112565	-1.69355	0.0903526	-0.00141155	0.00152596	-0.925024	0.354954
rs114064811	5	159181590	-0.00155642	0.00195185	-0.797403	0.425218	-0.00042389	0.00264657	-0.160166	0.872751
rs35343867	5	159183740	-0.000177826	0.000926844	-0.191861	0.847851	0.00240362	0.00125634	1.91319	0.0557248
rs1432714	5	159183922	0.000804566	0.000559708	1.43747	0.150585	0.000830261	0.00075879	1.09419	0.273872
rs6888759	5	159184331	-0.000416155	0.00139489	-0.298342	0.765442	0.0049161	0.00189074	2.60009	0.0093205
rs72808107	5	159190335	-0.000895372	0.000925426	-0.967524	0.333283	-0.00280274	0.00125462	-2.23393	0.0254883
rs6885791	5	159193485	-0.00160071	0.000980393	-1.63273	0.102527	0.00424064	0.00132852	3.192	0.00141304
rs62379341	5	159194056	0.000347692	0.000623136	0.557972	0.576864	0.000733038	0.000844673	0.867837	0.385484
rs72808109	5	159194086	0.00186872	0.0010561	1.76945	0.07682	0.000676051	0.00143154	0.472254	0.636746
rs115029012	5	159199338	0.00115884	0.00209236	0.553843	0.579687	0.000648269	0.00283595	0.22859	0.819188
rs112287810	5	159203053	-0.00107368	0.00197991	-0.542287	0.587621	0.00573257	0.00268504	2.135	0.0327616
rs55756977	5	159213495	-0.00126509	0.000474795	-2.66449	0.00771097	-0.00133483	0.000643768	-2.07347	0.0381295
rs76422652	5	159213778	0.00128144	0.00174438	0.734612	0.462576	0.00195155	0.00236536	0.825056	0.409341
rs115809538	5	159216154	-0.00061443	0.00107012	-0.57417	0.565853	-0.000695333	0.00145055	-0.479357	0.631685
rs17733689	5	159220255	0.000568438	0.000606904	0.936619	0.348955	0.000815284	0.000822779	0.99089	0.32174
rs78290324	5	159221715	0.00126494	0.00129591	0.976103	0.329014	-0.00062465	0.00175733	-0.355454	0.72225
rs76557783	5	159227441	0.00237168	0.00110217	2.15184	0.0314106	0.000847696	0.00149424	0.567309	0.570505
rs6893930	5	159227827	0.00191214	0.000661175	2.89204	0.00382781	0.00201239	0.000896765	2.24406	0.0248293
rs114258582	5	159228921	0.00296553	0.00193582	1.53192	0.125544	-0.000970732	0.00262306	-0.370076	0.711326
rs4921529	5	159230383	0.00348934	0.00189271	1.84357	0.0652467	0.00111884	0.00256468	0.436249	0.662656
rs78782296	5	159231356	-4.31e-05	0.00144885	-0.029729	0.976283	-0.00126418	0.00196304	-0.643991	0.519582
rs4558971	5	159237381	-0.00172232	0.000432856	-3.97897	6.92e-05	-0.000773924	0.000586979	-1.31849	0.187341
rs9313825	5	159238827	-0.00109955	0.000887239	-1.2393	0.215236	0.00265159	0.00120297	2.2042	0.0275109
rs76393220	5	159243478	-0.00189036	0.000997299	-1.89547	0.0580305	0.00366475	0.0013521	2.71041	0.00672037
rs6886325	5	159245236	-0.00217334	0.000972203	-2.23548	0.0253865	0.00351545	0.00131787	2.66753	0.00764156
rs115099906	5	159246785	0.0041302	0.00148814	2.77541	0.0055135	0.00311005	0.00201765	1.54142	0.123216
rs17057166	5	159248014	-0.00116777	0.000804723	-1.45115	0.146739	-0.000434642	0.00109083	-0.398452	0.690297
rs7714370	5	159252143	-0.00203587	0.000976791	-2.08424	0.0371391	0.00350751	0.00132416	2.64886	0.00807676
rs79289695	5	159262996	-0.00378016	0.00208259	-1.81513	0.0695056	-0.00143309	0.00282339	-0.50758	0.611749
rs11750868	5	159264675	-0.00103305	0.000559619	-1.84599	0.0648949	-0.00154887	0.000758599	-2.04175	0.0411771
rs10055997	5	159266781	-0.00195493	0.00077892	-2.5098	0.0120806	0.00133285	0.00105616	1.26198	0.206957
rs6881745	5	159268879	-0.000450622	0.000462983	-0.973301	0.330405	0.000173633	0.00062771	0.276614	0.782077
rs72808131	5	159272335	-0.000492963	0.000811988	-0.607107	0.543781	0.00117304	0.00110068	1.06575	0.286539
rs72808134	5	159272871	-0.00034318	0.000929562	-0.369185	0.71199	0.00183716	0.00125995	1.45812	0.144809
rs752438	5	159282859	0.000762268	0.00112143	0.679727	0.496678	0.00153123	0.00152032	1.00717	0.313853
rs12657061	5	159283689	0.000342911	0.000482283	0.711015	0.477075	-0.00074473	0.000653824	-1.13904	0.254689
rs713580	5	159283738	0.000590954	0.000708545	0.834039	0.40426	-0.000319042	0.00096058	-0.332135	0.739787
rs9313828	5	159284727	0.000857638	0.000921933	0.930261	0.352237	0.000825487	0.00124984	0.660472	0.508952
rs17057214	5	159287778	-0.000644627	0.00166928	-0.38617	0.699371	-0.00131404	0.0022627	-0.580739	0.561417
rs31689	5	159288452	0.000156783	0.000446603	0.351056	0.725547	3.41e-05	0.000605404	0.0563265	0.955082
rs13435978	5	159289824	0.000787984	0.000683088	1.15356	0.248681	0.000980884	0.000926008	1.05926	0.289482
rs31693	5	159291620	0.000122152	0.000496227	0.246162	0.805557	0.00100773	0.0006724	1.4987	0.133951
rs55998237	5	159292237	-0.00239518	0.00117872	-2.03201	0.0421531	-0.0036547	0.00159831	-2.2866	0.02222
rs78366515	5	159296635	-0.000823419	0.00102828	-0.800772	0.423264	7.5e-05	0.00139421	0.0537679	0.95712
rs72808152	5	159302276	-0.00235674	0.00143975	-1.63691	0.10165	0.000493309	0.00195163	0.252768	0.800448
rs34507337	5	159304502	0.000306813	0.000995515	0.308195	0.757934	-0.00118387	0.00134984	-0.877045	0.380463
rs79961676	5	159304534	-0.000333048	0.000817594	-0.407351	0.683751	-0.000429981	0.0011081	-0.388034	0.697991
rs79317298	5	159309073	0.00190902	0.00189532	1.00723	0.313827	0.00186498	0.0025691	0.725928	0.467883
rs4921533	5	159309698	-6.02e-05	0.000462082	-0.130386	0.896261	0.000543556	0.000626544	0.867546	0.385643
rs17057235	5	159313148	-0.0002037	0.000458496	-0.444278	0.656842	-0.000562653	0.000621494	-0.905323	0.365295
rs6873349	5	159313226	0.000847136	0.000818291	1.03525	0.300553	-0.000325317	0.00110946	-0.293222	0.769353
rs114131367	5	159318162	-0.0024845	0.00183216	-1.35605	0.175085	-0.0028953	0.00248309	-1.16601	0.243611
rs74747711	5	159323156	0.000265663	0.00113975	0.233089	0.815693	2.6e-06	0.0015459	0.00168398	0.998656
rs12656915	5	159323677	-0.00148354	0.00084809	-1.74927	0.0802447	-0.000582697	0.00114972	-0.506818	0.612283
rs114758842	5	159326808	-0.00096691	0.000920274	-1.05068	0.293408	-0.00148938	0.00124772	-1.19368	0.232605
rs4921535	5	159327344	0.000546919	0.000542101	1.00889	0.31303	0.000647809	0.00073499	0.881385	0.37811
rs11957114	5	159331360	1.44e-05	0.00129383	0.0111333	0.991117	0.0017309	0.00175351	0.987106	0.323591
rs72808193	5	159340539	0.000189164	0.00131404	0.143956	0.885536	0.00141484	0.00178094	0.794435	0.426943
rs752266	5	159341032	-0.000876663	0.00087119	-1.00628	0.31428	0.000481681	0.00118104	0.407844	0.683389
rs13306141	5	159343496	-0.00146135	0.0015804	-0.924671	0.355138	-0.00158691	0.00214234	-0.740738	0.458853
rs2229181	5	159344083	-0.00080612	0.00119146	-0.67658	0.498673	0.000442869	0.00161516	0.274195	0.783935
rs3730284	5	159344446	-0.000422412	0.00119302	-0.354069	0.723288	0.000296614	0.00161747	0.183382	0.854499
rs3729604	5	159344461	0.000392136	0.000560609	0.699483	0.484251	-0.000970879	0.000759954	-1.27755	0.201409
rs3730285	5	159345006	0.00190794	0.00114328	1.66884	0.095151	0.00198337	0.00154953	1.27998	0.200552
rs76517652	5	159345465	0.00295353	0.00140431	2.1032	0.0354494	0.000653303	0.00190429	0.343069	0.731547
rs6884105	5	159348443	-0.000232065	0.000447415	-0.51868	0.603984	0.000139801	0.000606621	0.230459	0.817735
rs17455628	5	159348898	-0.00077171	0.000911237	-0.846882	0.397062	0.00149651	0.00123511	1.21165	0.225649
rs7706548	5	159350741	0.00160248	0.00150879	1.0621	0.288192	-0.00256554	0.00204566	-1.25414	0.209793
rs756275	5	159351460	-0.000874303	0.000801837	-1.09038	0.275549	0.000973078	0.00108696	0.895229	0.370665
rs11952941	5	159354775	8.61e-05	0.000426958	0.201594	0.840234	0.000534631	0.000578881	0.923559	0.355717
rs183433021	5	159358564	-0.000736048	0.00156479	-0.470382	0.638083	-0.000683577	0.0021207	-0.322336	0.747198
rs72810103	5	159363070	0.000749008	0.000478784	1.5644	0.117726	9.78e-05	0.000648838	0.150714	0.880201
rs76342362	5	159363996	-0.000325882	0.00109021	-0.298917	0.765003	5.88e-05	0.00147825	0.0397508	0.968292
rs11741223	5	159368440	-0.000483463	0.000586323	-0.824567	0.409618	-7.8e-05	0.000795	-0.098125	0.921833
rs17057303	5	159378807	-0.00136948	0.00157789	-0.867916	0.385441	-0.00139569	0.00213932	-0.6524	0.514144
rs76336404	5	159380768	-0.00053474	0.0010206	-0.523945	0.600317	0.000438078	0.00138386	0.316563	0.751575
rs3844071	5	159381481	-0.000226354	0.000458354	-0.493841	0.621419	-0.000654635	0.000621399	-1.05349	0.29212
rs952037	5	159390877	1.6e-05	0.000461032	0.034608	0.972392	0.000215254	0.000624998	0.344407	0.73054
rs11953285	5	159391811	-0.000908296	0.00061942	-1.46636	0.14255	-0.00159071	0.000839624	-1.89455	0.0581533
rs72810115	5	159392576	-0.000767487	0.00169239	-0.453493	0.650194	-0.00256285	0.00229378	-1.11731	0.263865
rs35557782	5	159392694	0.00186362	0.00112699	1.65362	0.0982064	0.00173485	0.00152744	1.13579	0.256046
rs7719489	5	159405905	0.000790376	0.000846214	0.934015	0.350297	0.000731447	0.00114706	0.637673	0.523687
rs56269052	5	159407316	-0.000167273	0.000824543	-0.202868	0.839239	0.000874949	0.00111773	0.78279	0.433751
rs60939985	5	159408997	-0.000836804	0.00114886	-0.728377	0.466384	-0.00120964	0.00155712	-0.776841	0.437253
rs34070481	5	159410017	-2.49e-05	0.000892476	-0.0279088	0.977735	0.00109871	0.00120949	0.908407	0.363664
rs72810118	5	159414435	0.000826792	0.001254	0.659323	0.509689	0.00201525	0.00169969	1.18566	0.235758
rs13165237	5	159417158	-0.00063427	0.0005997	-1.05765	0.290218	0.000432244	0.000813033	0.531644	0.594973
rs62377703	5	159418581	0.00130366	0.00205368	0.634791	0.525565	-0.00109869	0.00278422	-0.394613	0.693129
rs4921245	5	159420405	-0.000264874	0.00113633	-0.233096	0.815687	-0.00180702	0.00154038	-1.1731	0.240756
rs76295380	5	159424526	0.000896372	0.000937995	0.955625	0.339262	0.00181817	0.00127164	1.42978	0.15278
rs1402024	5	159428847	-0.000678491	0.00106432	-0.637488	0.523807	-0.00208684	0.00144303	-1.44615	0.148137
rs10044313	5	159436546	0.00207249	0.00156798	1.32176	0.186251	0.0046554	0.00212494	2.19084	0.028464
rs115158681	5	159444199	-0.00115123	0.00114743	-1.00331	0.31571	-0.000408276	0.00155531	-0.262505	0.792932
rs4921249	5	159445881	-0.000736975	0.000627389	-1.17467	0.240128	-0.000185052	0.000850522	-0.217575	0.82776
rs7732067	5	159446458	-0.000695066	0.000626966	-1.10862	0.267596	-0.000142646	0.000849952	-0.167829	0.866718
rs78969066	5	159453329	-0.000832373	0.000755705	-1.10145	0.270701	0.000238095	0.00102388	0.232543	0.816116
rs76650841	5	159461983	-0.000573896	0.000836676	-0.685924	0.492761	0.000992419	0.00113491	0.874451	0.381873
rs36052783	5	159462422	0.000772186	0.000551643	1.39979	0.161576	0.000929361	0.000747768	1.24285	0.213925
rs75792355	5	159463687	-0.000854407	0.00104651	-0.816436	0.414251	-0.0021343	0.00141877	-1.50433	0.132498
rs3941840	5	159464750	-0.00116047	0.00170633	-0.6801	0.496442	-0.00344556	0.00231427	-1.48883	0.136534
rs10073416	5	159487323	-0.00104346	0.000434389	-2.40214	0.0162999	-0.00164627	0.000589321	-2.7935	0.00521439
rs12514103	5	159488365	-2.44e-05	0.000969791	-0.0251622	0.979926	0.000298996	0.00131447	0.227465	0.820062
rs3733868	5	159489455	-8.24e-05	0.000871149	-0.0945399	0.92468	0.000551833	0.0011812	0.467181	0.640371
rs115654707	5	159497865	-0.00179023	0.00106616	-1.67913	0.093127	-0.00445216	0.00144507	-3.08094	0.00206369
rs10462921	5	159498320	-0.00105399	0.000433525	-2.43121	0.0150492	-0.00163665	0.0005876	-2.78531	0.00534803
rs78826400	5	159518755	0.00109719	0.00192539	0.569853	0.568778	-0.0011924	0.00261063	-0.456748	0.647852
rs56251777	5	159520661	0.000580572	0.000763944	0.759966	0.447275	-0.000422611	0.00103551	-0.408118	0.683187
rs12520657	5	159530846	0.000415395	0.00124518	0.333602	0.73868	0.000906329	0.00168763	0.537042	0.591239
rs79827709	5	159542209	0.000180833	0.000900727	0.200764	0.840883	0.00107272	0.00122162	0.878115	0.379882
rs11747954	5	159554434	0.000633049	0.000854936	0.740464	0.459019	0.000552333	0.00115905	0.476541	0.63369
rs11952950	5	159560569	-0.000790523	0.000551112	-1.43441	0.151455	-0.00277651	0.000748278	-3.71053	0.000206863
rs75733551	5	159570964	-0.0018684	0.00108846	-1.71656	0.0860609	-0.00411457	0.00147557	-2.78846	0.00529625
rs77667975	5	159578628	-0.000713195	0.00107977	-0.660507	0.508929	0.000975749	0.00146379	0.666592	0.505033
rs55949627	5	159592220	-0.00167006	0.00152309	-1.09649	0.272863	-0.00343462	0.00206436	-1.66377	0.0961588
rs2546372	5	159592744	0.00078457	0.000514261	1.52563	0.127104	0.00171049	0.000697371	2.45277	0.0141768
rs116512869	5	159596388	-0.00206463	0.000925236	-2.23147	0.0256509	0.000238409	0.00125421	0.190086	0.849242
rs7713064	5	159600282	-0.000838932	0.000579658	-1.44729	0.147817	-0.00314832	0.000785751	-4.00676	6.16e-05
rs55903763	5	159609500	0.000226177	0.000430863	0.52494	0.599625	0.000774573	0.000584195	1.32588	0.18488
rs7713268	5	159613774	0.000351992	0.000453817	0.775625	0.437971	0.000504749	0.000615279	0.820357	0.412013
rs13160904	5	159621856	0.000204585	0.000500194	0.409011	0.682532	0.000297165	0.000677987	0.438305	0.661165
rs62379584	5	159625177	-0.000480068	0.000997236	-0.481399	0.630234	0.00140997	0.00135239	1.04257	0.297147
rs58974932	5	159636703	-0.000384744	0.000544543	-0.706545	0.47985	-0.00176313	0.000738234	-2.38831	0.0169265
rs17057519	5	159637815	0.000236904	0.000957546	0.247407	0.804593	-0.000794182	0.00129841	-0.61166	0.540763
rs2421730	5	159638777	-0.000957828	0.000746995	-1.28224	0.199759	0.000373198	0.00101271	0.368513	0.712491
rs918480	5	159646094	0.000309104	0.000431412	0.716493	0.473687	0.000916897	0.000584965	1.56744	0.117013
rs10213847	5	159653669	0.000314833	0.000520543	0.604817	0.545301	-0.000663287	0.00070557	-0.940073	0.347181
rs114123863	5	159653902	-0.00137861	0.00139613	-0.987445	0.323425	-0.0025571	0.00189295	-1.35085	0.176744
rs4244408	5	159657811	-0.000278341	0.000667374	-0.417069	0.676628	-0.000559525	0.000904713	-0.618455	0.536276
rs4579292	5	159657828	7.14e-05	0.000445392	0.160333	0.872619	-0.00011772	0.000604001	-0.194901	0.845471
rs116237330	5	159659262	-0.000265066	0.0011154	-0.237642	0.812159	0.00175001	0.00151199	1.15742	0.2471
rs4921265	5	159661249	0.000226746	0.000543498	0.417197	0.676535	-7.73e-05	0.000736706	-0.104943	0.916421
rs28501206	5	159663465	0.000630305	0.000497473	1.26701	0.205152	0.000344811	0.000674342	0.51133	0.60912
rs61181426	5	159664949	0.000264515	0.00052773	0.501232	0.616209	0.000384337	0.00071532	0.537294	0.591065
rs10079413	5	159665534	6.8e-06	0.000963737	0.00705735	0.994369	-0.00293226	0.00130657	-2.24424	0.0248174
rs3926393	5	159667613	0.000346801	0.000742987	0.466766	0.640668	-0.00218086	0.00100723	-2.16521	0.0303721
rs2042258	5	159668331	0.000306089	0.000740683	0.413253	0.679422	-0.00229903	0.00100414	-2.28956	0.0220474
rs73308649	5	159670510	0.000594346	0.0011349	0.5237	0.600488	-0.00115782	0.00153841	-0.752609	0.451686
rs6874570	5	159677743	0.000434448	0.000679252	0.639597	0.522435	-0.00190969	0.000920877	-2.07377	0.0381016
rs17057564	5	159679199	0.00243701	0.00168645	1.44505	0.148445	0.000585526	0.00228581	0.256157	0.79783
rs77519178	5	159682737	9.74e-05	0.000830245	0.11729	0.90663	0.000894303	0.00112544	0.794625	0.426832
rs13362036	5	159686503	0.000875043	0.00118783	0.736676	0.46132	-0.00185324	0.00161027	-1.15089	0.249779
rs139134014	5	159686752	0.000316799	0.00195152	0.162334	0.871043	-0.000960538	0.00264509	-0.363141	0.7165
rs79588994	5	159687436	-0.00122093	0.000786367	-1.55262	0.120515	-0.00050071	0.00106602	-0.469701	0.638569
rs79713825	5	159689936	0.00185785	0.00110438	1.68225	0.0925212	0.00206158	0.00149713	1.37702	0.168507
rs114867176	5	159691315	-0.00200526	0.00131726	-1.5223	0.127935	-0.00146255	0.00178533	-0.819206	0.41267
rs889078	5	159693289	-0.00274391	0.00110489	-2.48342	0.0130134	-0.000358751	0.00149717	-0.239619	0.810626
rs10064968	5	159693842	0.000119466	0.000526731	0.226807	0.820574	0.000642016	0.000713943	0.899254	0.368518
rs17057577	5	159694390	-0.00146312	0.00101857	-1.43645	0.150875	-0.000169142	0.00138079	-0.122496	0.902506
rs10059499	5	159695154	0.0014139	0.000957247	1.47705	0.139663	-0.00171581	0.00129687	-1.32304	0.185822
rs4921273	5	159699709	-0.000905969	0.000556355	-1.6284	0.103441	-0.00148277	0.000754308	-1.96573	0.0493302
rs13165930	5	159701708	0.00118606	0.000670434	1.76909	0.0768802	0.00125346	0.00090895	1.37902	0.167889
rs11953349	5	159716792	0.00022191	0.00080531	0.275558	0.782888	-0.00145827	0.00109159	-1.33591	0.181579
rs60689100	5	159718987	-0.000490754	0.000719692	-0.681895	0.495306	-0.0021617	0.000975763	-2.2154	0.0267334
rs1862437	5	159722874	0.001345	0.00065745	2.04579	0.0407781	0.000825607	0.000891443	0.926147	0.354371
rs115619145	5	159723626	-0.000527449	0.00132966	-0.396679	0.691604	2.55e-05	0.00180254	0.0141513	0.988709
rs11741782	5	159724930	0.00202035	0.00126858	1.59261	0.111248	0.00143851	0.00171945	0.836612	0.402811
rs1862435	5	159726719	-0.000709518	0.000533735	-1.32934	0.183735	0.000260513	0.00072358	0.360034	0.718822
rs72812289	5	159733712	-0.000142139	0.000770445	-0.18449	0.853629	-0.00119876	0.0010444	-1.1478	0.251054
rs62377481	5	159734221	0.000821644	0.00173539	0.473464	0.635883	0.0018897	0.00235288	0.803144	0.421892
rs12659739	5	159736044	-0.000446579	0.000475464	-0.939247	0.347605	-0.000246817	0.000644775	-0.382795	0.701872
rs2421780	5	159736411	-0.00103621	0.000599614	-1.72813	0.0839662	0.000647509	0.000812744	0.796695	0.425629
rs2421781	5	159736445	0.000173521	0.000434169	0.399663	0.689405	0.000100185	0.000588508	0.170235	0.864825
rs116488857	5	159738488	0.00303387	0.00127208	2.38496	0.0170817	-0.000260868	0.00172418	-0.1513	0.879739
rs115440884	5	159740810	0.000550035	0.00180831	0.30417	0.760998	0.00239745	0.00245157	0.977922	0.328113
rs75963578	5	159744304	9.59e-06	0.00117037	0.00819059	0.993465	0.000264391	0.00158701	0.166597	0.867687
rs6556491	5	159751266	-0.000702601	0.000445169	-1.57828	0.114502	1.22e-05	0.000603488	0.0201662	0.983911
rs56011542	5	159763159	-0.000340926	0.000949494	-0.359061	0.71955	-0.00243043	0.00128712	-1.88827	0.0589909
rs4921130	5	159765486	-0.000312343	0.000427842	-0.730044	0.465364	2.33e-05	0.000580045	0.0401675	0.96796
rs6556492	5	159775741	-0.00166813	0.000486953	-3.42566	0.000613389	-0.00172318	0.000660065	-2.61062	0.00903821
rs114150822	5	159783601	0.00171322	0.00101201	1.69289	0.0904777	0.00107012	0.00137212	0.779904	0.435448
rs4585495	5	159784694	-0.00275263	0.000965795	-2.85012	0.00437052	-0.00179823	0.00130867	-1.37409	0.169415
rs12519408	5	159789092	0.000770203	0.00042715	1.80312	0.0713704	0.000141109	0.000579003	0.24371	0.807455
rs74840989	5	159791599	-0.00119997	0.00198433	-0.60472	0.545365	-0.000472653	0.00268984	-0.175718	0.860515
rs2961922	5	159794253	-0.000927917	0.000693257	-1.33849	0.180738	-0.000143825	0.000939537	-0.153081	0.878335
rs2961924	5	159796182	-0.0012062	0.000575644	-2.09539	0.0361375	-0.000954349	0.000780351	-1.22297	0.22134
rs76342304	5	159802272	-0.00036051	0.000933906	-0.386023	0.69948	-0.00168029	0.00126608	-1.32717	0.184455
rs115115720	5	159807173	0.00334834	0.00202546	1.65313	0.0983057	0.00450397	0.00274588	1.64027	0.100951
rs7736621	5	159811374	0.000845266	0.000430611	1.96295	0.0496533	-0.000165021	0.000583781	-0.282677	0.777425
rs10515808	5	159820931	-0.000253958	0.000719095	-0.353164	0.723966	-0.000471132	0.000974819	-0.483302	0.628882
rs2910182	5	159832250	-0.000723946	0.000449504	-1.61054	0.10728	-0.00103602	0.000609451	-1.69992	0.089147
rs79292720	5	159832551	-0.000543858	0.00146232	-0.371914	0.709957	7.2e-05	0.00198249	0.0363091	0.971036
rs2961944	5	159835658	-0.000267279	0.000494492	-0.540512	0.588845	0.00173265	0.000670917	2.58252	0.00980877
rs12515175	5	159836278	0.00072875	0.00104019	0.700594	0.483557	-0.00194539	0.00141078	-1.37894	0.167915
rs2961949	5	159840688	-0.000358101	0.000491748	-0.72822	0.46648	0.00150742	0.000666694	2.26104	0.0237577
rs41275313	5	159840935	0.000434703	0.00210079	0.206924	0.83607	0.00296248	0.00284659	1.04071	0.298011
rs17856338	5	159840980	-0.00202722	0.00199341	-1.01696	0.309172	-0.00128231	0.00270206	-0.47457	0.635094
rs200206101	5	159841491	-0.000260016	0.000715688	-0.36331	0.716374	-0.000384091	0.000970077	-0.395938	0.692151
rs2910191	5	159842673	-0.000214611	0.000592108	-0.362453	0.717014	0.00257697	0.000802589	3.21082	0.00132369
rs2910199	5	159847080	-0.000536604	0.000475779	-1.12784	0.259387	-0.000609535	0.000644961	-0.945073	0.344622
rs1895320	5	159849586	0.000258854	0.000618324	0.418637	0.675481	-0.000132159	0.000838119	-0.157685	0.874705
rs2910203	5	159851211	-0.000956138	0.00180782	-0.52889	0.596882	-1.31e-05	0.00245022	-0.00535852	0.995725
rs2961951	5	159854278	0.00023847	0.000496676	0.48013	0.631135	0.00117801	0.000673053	1.75025	0.0800757
rs2961952	5	159856529	4.08e-05	0.000493327	0.0826453	0.934134	0.00109635	0.000668798	1.63928	0.101156
rs34174836	5	159857545	3.68e-05	0.000884255	0.0416642	0.966766	0.00154825	0.00119861	1.29171	0.19646
rs11747093	5	159861510	0.000279755	0.000525877	0.531979	0.594741	0.00129583	0.000712872	1.81775	0.0691029
rs75253829	5	159863072	-1.76e-06	0.00127056	-0.00138483	0.998895	-0.000713532	0.0017228	-0.41417	0.67875
rs6877934	5	159866993	0.000161669	0.00080442	0.200976	0.840718	-0.000639853	0.00109045	-0.586781	0.557351
rs62390301	5	159867647	0.000746313	0.000536257	1.39171	0.164012	-0.000663401	0.000727142	-0.912341	0.36159
rs4921283	5	159870611	-0.000188038	0.0004454	-0.422179	0.672895	-0.00121519	0.000603594	-2.01325	0.044089
rs2910211	5	159876888	0.000960505	0.000557256	1.72364	0.0847747	-0.000346321	0.000755363	-0.458484	0.646605
rs2431697	5	159879978	-0.000609196	0.000430753	-1.41426	0.157287	-0.000993888	0.000583887	-1.70219	0.0887204
rs11951834	5	159880356	0.000740848	0.000715193	1.03587	0.300263	-0.0010889	0.000969702	-1.12292	0.261471
rs2909733	5	159883652	0.000832883	0.00103374	0.8057	0.420417	0.00218328	0.00140127	1.55807	0.119217
rs34045311	5	159888177	6.83e-05	0.000753907	0.0906427	0.927777	0.00139736	0.0010218	1.36754	0.171456
rs62390332	5	159889441	0.000631923	0.000771532	0.819049	0.412759	-0.000644117	0.00104605	-0.615759	0.538054
rs116532729	5	159893954	0.0029274	0.00151117	1.93717	0.0527255	0.00130282	0.00204868	0.635934	0.52482
rs58585875	5	159893985	-0.00108362	0.00140536	-0.771066	0.440669	0.00113097	0.00190549	0.593529	0.552827
rs68116325	5	159897256	0.00130649	0.00117314	1.11368	0.265419	-0.00250807	0.0015887	-1.57869	0.114408
rs1592745	5	159898627	-0.000886811	0.000507751	-1.74655	0.0807168	0.000201949	0.000688294	0.293406	0.769212
rs115366841	5	159898929	-0.000376773	0.00121736	-0.309499	0.756942	-0.00121936	0.0016502	-0.738918	0.459957
rs7736484	5	159906550	0.000132068	0.00187131	0.0705753	0.943736	0.00249389	0.00253882	0.982303	0.325951
rs2961920	5	159911506	0.000187051	0.000502174	0.372482	0.709534	-0.000534611	0.00068088	-0.785177	0.43235
rs77917522	5	159912839	-0.00106149	0.00168268	-0.630834	0.52815	-0.000602568	0.00228068	-0.264205	0.791622
rs3096021	5	159913603	-0.000695139	0.00054524	-1.27492	0.202337	0.000227501	0.000739282	0.307733	0.758286
rs10463080	5	159922325	0.000221241	0.00197556	0.111989	0.910832	0.00363677	0.00267913	1.35745	0.17464
rs55633333	5	159936449	-0.000170053	0.000911275	-0.18661	0.851967	-6.92e-05	0.00123526	-0.0560074	0.955336
rs17057890	5	159936793	-0.000492949	0.000906825	-0.543599	0.586718	-0.00115599	0.00122903	-0.940572	0.346925
rs7737335	5	159937215	-1.78e-05	0.000565884	-0.0313896	0.974959	-0.000844586	0.000767412	-1.10056	0.271087
rs2002428	5	159937485	-0.000298514	0.000799398	-0.373424	0.708833	5.04e-05	0.00108417	0.0464493	0.962952
rs71603668	5	159938419	0.00131609	0.00115312	1.14133	0.253734	-0.000213828	0.00156297	-0.136808	0.891182
rs78569180	5	159943394	-0.000640242	0.00204042	-0.31378	0.753688	0.00115036	0.00276599	0.415897	0.677486
rs59643634	5	159949163	-6.3e-05	0.000555705	-0.113371	0.909737	-0.00106403	0.000753333	-1.41243	0.157825
rs76356086	5	159955558	-0.000719438	0.00134661	-0.53426	0.593162	-0.00171563	0.00182572	-0.939701	0.347372
rs78785329	5	159957500	0.00255238	0.00125826	2.0285	0.0425104	0.00365388	0.00170568	2.14218	0.0321797
rs11741878	5	159961053	-0.000486677	0.000780019	-0.62393	0.532674	0.000491041	0.00105758	0.464305	0.642429
rs75943065	5	159962497	0.0018232	0.00142928	1.2756	0.202097	0.000190567	0.0019389	0.0982862	0.921705
rs4921300	5	159966169	0.000123942	0.000426635	0.29051	0.771427	0.000273841	0.000578406	0.473441	0.635899
rs6897982	5	159966924	0.00024714	0.000652868	0.378545	0.705026	0.00070477	0.000885196	0.796173	0.425932
rs4301261	5	159969455	0.000313659	0.000437322	0.717228	0.473234	0.000651884	0.00059283	1.09961	0.271501
rs77612578	5	159972093	-0.00161608	0.00141795	-1.13973	0.2544	-0.001791	0.00192197	-0.931854	0.351413
rs12514981	5	159973834	0.000621685	0.000764656	0.813026	0.416204	-0.00146585	0.00103649	-1.41424	0.157291
rs7717590	5	159975042	-0.000703034	0.000436698	-1.60989	0.107423	0.00080412	0.000591913	1.35851	0.174303
rs115526549	5	159975918	0.00248691	0.00206485	1.2044	0.228435	-0.00240776	0.00280028	-0.859827	0.389885
rs17057955	5	159976624	0.000490424	0.000791021	0.619989	0.535266	0.000897282	0.00107242	0.836687	0.402769
rs10039070	5	159982562	-8.63e-05	0.000959854	-0.0898787	0.928384	0.0010387	0.00130117	0.798278	0.42471
rs116016463	5	159984570	0.00350472	0.00158655	2.20901	0.0271745	0.00333088	0.00215043	1.54894	0.121397
rs4921302	5	159992697	-0.00198894	0.000748867	-2.65594	0.00790926	-0.000943728	0.00101525	-0.929553	0.352604
rs72816383	5	159993525	0.00236313	0.00140909	1.67706	0.0935326	0.0012653	0.00191036	0.662337	0.507756
rs1895190	5	159995596	-0.00116477	0.000451139	-2.58185	0.00982765	-0.000685995	0.000611674	-1.1215	0.262074
rs1895189	5	159997128	-0.000515793	0.000506615	-1.01812	0.308623	-0.00035858	0.000686684	-0.522191	0.601538
rs80135563	5	159997552	-0.00192123	0.00171603	-1.11958	0.262896	0.000174484	0.00232639	0.0750019	0.940213
rs11956938	5	160003427	0.00198246	0.00139332	1.42283	0.154786	0.00237423	0.00188843	1.25725	0.208665
rs12518896	5	160017331	-0.000696801	0.000536615	-1.29851	0.194112	-0.000405508	0.000727544	-0.557366	0.577278
rs201501904	5	160018018	-0.000120324	0.00101999	-0.117966	0.906095	0.000595851	0.00138268	0.430938	0.666514
rs13189848	5	160018782	0.000262277	0.000703567	0.372782	0.709311	-0.000232268	0.000953801	-0.243518	0.807604
rs10515813	5	160027682	0.00145717	0.00122824	1.18639	0.235471	0.000888851	0.00166574	0.533606	0.593615
rs17058041	5	160028578	0.000230121	0.000825966	0.278608	0.780546	0.000629405	0.00111979	0.562074	0.574066
rs79642294	5	160036216	0.000168133	0.00154018	0.109164	0.913072	-0.0004213	0.00208914	-0.201662	0.840181
rs114052691	5	160040969	0.00167618	0.00166334	1.00772	0.31359	-0.00184366	0.00225499	-0.817591	0.413592
rs11746042	5	160041343	-0.00244663	0.00104041	-2.35161	0.018693	-0.0018917	0.00141045	-1.3412	0.179855
rs61734665	5	160042903	0.00172939	0.00141288	1.22402	0.220946	0.00263078	0.0019148	1.37392	0.169467
rs79058022	5	160044076	-0.000788812	0.00104572	-0.754327	0.450653	0.00073982	0.0014179	0.521771	0.60183
rs61734666	5	160047759	0.00171242	0.00141864	1.20709	0.227398	0.00260285	0.00192288	1.35362	0.175858
rs12153313	5	160055820	0.000336712	0.000720609	0.46726	0.640314	0.00144346	0.000976971	1.47749	0.139545
rs6556508	5	160058162	-0.000207685	0.00058369	-0.355814	0.72198	-0.000198214	0.000791085	-0.250559	0.802155
rs76002214	5	160058437	-0.00125093	0.00129942	-0.962688	0.335705	0.00158785	0.00176178	0.901278	0.367441
rs73818111	5	160059683	0.000396881	0.00117592	0.337507	0.735735	-0.000852677	0.00159384	-0.534982	0.592663
rs149397148	5	160061565	0.00112263	0.0014912	0.752838	0.451548	-0.00212743	0.00202113	-1.05259	0.292528
rs115062116	5	160068511	-0.00181281	0.00163335	-1.10987	0.267055	0.00132076	0.00221513	0.596246	0.551011
rs117692858	5	160082314	0.00109706	0.0010762	1.01938	0.308021	0.00171998	0.00145907	1.17882	0.238471
rs115518858	5	160084059	-0.00243915	0.00159203	-1.5321	0.125498	-1.65e-05	0.00215838	-0.0076571	0.993891
rs10058152	5	160092148	-0.000322744	0.000626033	-0.515539	0.606177	0.000862441	0.000848864	1.01599	0.309633
rs958912	5	160097496	-0.000562705	0.000546919	-1.02886	0.303545	0.000564739	0.000741418	0.761701	0.446239
rs1421956	5	160099870	9.29e-05	0.000478215	0.194255	0.845976	0.00115148	0.000648238	1.77632	0.0756805
rs1421951	5	160109216	-0.00218453	0.00109675	-1.99182	0.0463914	0.000393022	0.00148707	0.264292	0.791555
rs72818539	5	160111948	0.000205392	0.00171486	0.119772	0.904664	2.17e-05	0.00232556	0.00934352	0.992545
rs12658372	5	160113679	-6.66e-06	0.000469547	-0.0141864	0.988681	0.000586503	0.000636794	0.921026	0.357038
rs72818542	5	160114238	-0.00304609	0.000970178	-3.13973	0.00169123	-0.00128865	0.0013158	-0.979363	0.327401
rs1477280	5	160118748	0.000445445	0.000588547	0.756855	0.449137	0.000735576	0.000797784	0.922024	0.356517
rs78294587	5	160127933	-0.0013643	0.00142519	-0.957279	0.338427	-0.000833485	0.0019323	-0.431343	0.66622
rs9313856	5	160150545	-0.000482175	0.000492509	-0.979017	0.327572	0.00061944	0.000667673	0.927761	0.353532
rs34052108	5	160156256	4.85e-05	0.000445418	0.108862	0.913312	6.3e-05	0.000603907	0.104385	0.916864
rs12657895	5	160167496	0.000149197	0.000818644	0.182249	0.855387	-0.000324388	0.00110971	-0.292318	0.770044
rs9313857	5	160173283	3.51e-05	0.000491322	0.0713546	0.943116	-0.000957888	0.000666127	-1.438	0.150436
rs35947123	5	160178864	4.85e-05	0.000988673	0.0490375	0.960889	0.000351846	0.00133949	0.262672	0.792804
rs75707076	5	160179371	-0.000971123	0.00156837	-0.619194	0.535789	-0.000429403	0.00212689	-0.201893	0.840001
rs80339103	5	160181596	0.00124395	0.00130153	0.955761	0.339194	6.29e-06	0.00176487	0.00356147	0.997158
rs6894600	5	160183685	-0.000504719	0.000427071	-1.18182	0.23728	0.000273067	0.00057914	0.471504	0.637281
rs143264260	5	160185418	0.00131777	0.00185775	0.709335	0.478117	-0.00315888	0.00251765	-1.25469	0.209591
rs4921325	5	160185424	-0.000505805	0.00042747	-1.18325	0.23671	0.000342163	0.000579626	0.590318	0.554978
rs7726599	5	160187078	-0.000844402	0.000569217	-1.48345	0.137957	-0.00101894	0.00077164	-1.32049	0.186672
rs76210420	5	160193979	-0.002194	0.00181033	-1.21193	0.225539	0.00175125	0.00245422	0.713567	0.475496
rs138085979	5	160194191	-2.84e-05	0.0019387	-0.0146703	0.988295	-0.00183018	0.00262707	-0.696662	0.486015
rs17058228	5	160197013	-0.000541534	0.000613576	-0.882587	0.37746	-0.00247148	0.000831668	-2.97171	0.00296168
rs12522384	5	160197584	0.000559882	0.000434983	1.28714	0.198047	-0.000322055	0.000589719	-0.546116	0.584987
rs59508214	5	160198107	-0.000788493	0.000831096	-0.948739	0.342754	-0.00325163	0.00112706	-2.88504	0.00391388
rs7732818	5	160198590	-0.000170427	0.00101968	-0.167138	0.867262	-0.00281564	0.00138301	-2.03588	0.0417638
rs75103019	5	160202089	0.00227988	0.0010986	2.07526	0.0379629	0.00163686	0.00148927	1.0991	0.271725
rs12655151	5	160207231	-0.00181335	0.00141934	-1.2776	0.201392	-0.00412253	0.00192481	-2.14178	0.0322119
rs17058267	5	160207881	0.000825182	0.000550411	1.49921	0.13382	0.00109041	0.000745963	1.46175	0.14381
rs11135120	5	160212114	-0.000934498	0.000508773	-1.83677	0.0662452	-0.000722919	0.000689606	-1.04831	0.294498
rs6866656	5	160215034	-0.00070504	0.000690263	-1.02141	0.307062	0.000446749	0.000935835	0.477379	0.633092
rs116067841	5	160217258	-0.000412018	0.000881108	-0.467613	0.640061	-0.000673513	0.00119421	-0.563979	0.572769
rs114546470	5	160218916	-0.00145741	0.00160494	-0.908075	0.363839	-0.00223592	0.00217582	-1.02762	0.304128
rs55923347	5	160223454	0.00188289	0.00149274	1.26137	0.207178	0.00240753	0.00202337	1.18986	0.234103
rs114755962	5	160227540	0.00203776	0.0017628	1.15598	0.247691	-0.0011716	0.00239087	-0.49003	0.624113
rs4921341	5	160228077	-0.00021113	0.00104382	-0.202267	0.839708	-0.00257298	0.00141558	-1.81762	0.0691227
rs56112001	5	160231994	-0.000343309	0.000579197	-0.592732	0.553361	-0.000907284	0.000785244	-1.15542	0.247921
rs4628026	5	160233756	-0.000361578	0.000810889	-0.445903	0.655668	-0.00124565	0.00109919	-1.13324	0.257114
rs77871112	5	160238038	-0.00117833	0.00144212	-0.817082	0.413882	0.000897243	0.00195607	0.458697	0.646452
rs55703460	5	160238552	-0.0017139	0.00105175	-1.62956	0.103195	-0.000441956	0.00142548	-0.31004	0.756531
rs79357310	5	160247945	-0.00172182	0.00141432	-1.21741	0.223448	-0.004381	0.00191774	-2.28445	0.0223455
rs77667435	5	160253908	0.000344746	0.00103251	0.333892	0.738461	0.00068481	0.00139962	0.489284	0.624641
rs72820528	5	160273974	-0.000366561	0.000655495	-0.559212	0.576018	-0.000199259	0.000888518	-0.22426	0.822555
rs17058351	5	160275493	0.00105192	0.000612672	1.71693	0.0859922	0.00103236	0.000830607	1.2429	0.213906
rs4504420	5	160277771	0.000632968	0.000468571	1.35085	0.176746	8.14e-05	0.000635193	0.128091	0.898077
rs10035442	5	160278107	0.00124265	0.000565648	2.19686	0.0280315	0.00139524	0.000766763	1.81965	0.0688141
rs12519055	5	160313629	8.7e-05	0.000617314	0.140862	0.887979	0.000597816	0.00083685	0.714364	0.475002
rs17427187	5	160315446	-0.000361848	0.000646571	-0.559642	0.575724	-0.00116371	0.000876376	-1.32787	0.184223
rs80264501	5	160316607	0.00108095	0.00142094	0.76073	0.446819	0.00265288	0.00192587	1.37749	0.16836
rs79338118	5	160316965	0.00118933	0.00137767	0.863293	0.387977	0.00116602	0.0018679	0.62424	0.532471
rs2421865	5	160325099	0.000497906	0.000429204	1.16007	0.246022	2.88e-05	0.000581989	0.0494007	0.9606
rs885466	5	160331001	-0.00040881	0.000651481	-0.627508	0.530327	-0.000669095	0.00088404	-0.756861	0.449134
rs867358	5	160331497	-0.000865406	0.000432344	-2.00166	0.045322	-0.000325215	0.000586454	-0.554545	0.579206
rs6871718	5	160333436	0.000650679	0.000453437	1.43499	0.151291	0.00048637	0.000614727	0.791197	0.42883
rs949718	5	160337126	5.03e-05	0.000563841	0.0891823	0.928937	-0.00111948	0.000764935	-1.46349	0.143333
rs78531022	5	160337367	0.000780576	0.0016133	0.483839	0.628501	0.00174809	0.00218748	0.799133	0.424214
rs56169840	5	160337891	0.00039184	0.0010585	0.370183	0.711246	-0.00193547	0.00143467	-1.34907	0.177314
rs79292083	5	160340056	-0.00198172	0.000983025	-2.01594	0.0438066	0.000547854	0.00133301	0.410991	0.68108
rs76325783	5	160340961	0.000750125	0.00123177	0.608983	0.542536	-0.00061787	0.00167008	-0.369964	0.71141
rs78919537	5	160344158	0.000761452	0.00123238	0.617869	0.536662	-0.000626362	0.00167079	-0.374891	0.707742
rs117147676	5	160361187	0.000217199	0.00110372	0.196788	0.843993	0.000606526	0.00149678	0.40522	0.685316
rs13165496	5	160367671	-0.000250973	0.000569668	-0.44056	0.659532	0.000872084	0.000772275	1.12924	0.258798
rs34341154	5	160368057	-0.000338496	0.000514223	-0.658267	0.510367	0.000952592	0.000696903	1.36689	0.17166
rs17501698	5	160375241	0.000456798	0.000669999	0.681789	0.495373	-0.00132579	0.000907987	-1.46014	0.144252
rs114734821	5	160379196	-0.00188075	0.00214275	-0.877727	0.380093	-0.00305	0.00290561	-1.04969	0.293861
rs954929	5	160380401	-0.000407609	0.000454009	-0.8978	0.369293	0.000829826	0.000615839	1.34747	0.177829
rs72803444	5	160381621	-0.00046591	0.000913544	-0.510003	0.61005	0.00171876	0.00123839	1.38789	0.165171
rs1516653	5	160387150	0.000189834	0.000433017	0.438399	0.661097	0.000787238	0.000586953	1.34123	0.179847
rs2901562	5	160387941	-0.000534802	0.000857922	-0.623369	0.533042	0.000129016	0.00116348	0.110888	0.911705
rs17443211	5	160390512	0.00108105	0.000866699	1.24731	0.212284	-0.000205837	0.00117495	-0.175188	0.860932
rs72803468	5	160390673	0.00039955	0.00103993	0.384208	0.700824	0.00108707	0.00140987	0.771039	0.440684
rs115258455	5	160394879	0.00039038	0.00171601	0.227493	0.820041	0.00260811	0.00232669	1.12095	0.262309
rs72803476	5	160395979	0.000182255	0.000434571	0.41939	0.674931	0.000601319	0.00058924	1.0205	0.307492
rs13154439	5	160396816	5.72e-05	0.000481458	0.118804	0.905431	-0.00106667	0.000652616	-1.63444	0.102167
rs75442734	5	160398543	-0.00175426	0.00135043	-1.29903	0.193934	-0.00118855	0.00183049	-0.649307	0.516141
rs115196520	5	160401997	0.00263825	0.00176033	1.49872	0.133946	-0.00276723	0.00238776	-1.15893	0.246488
rs112692561	5	160412572	0.00185788	0.00114858	1.61754	0.105762	0.00208976	0.00155765	1.34161	0.179723
rs62391250	5	160413666	-0.000759684	0.00156289	-0.486076	0.626914	-0.00262973	0.00211864	-1.24124	0.214518
rs72803493	5	160415071	0.00146174	0.000900156	1.62387	0.104404	0.00130317	0.0012203	1.06791	0.285563
rs6863318	5	160431809	0.000579225	0.00045447	1.27451	0.202485	0.000543342	0.000616107	0.881895	0.377834
rs78263909	5	160435358	0.00259032	0.00207038	1.25113	0.210887	0.00294076	0.00280589	1.04807	0.294609
rs13154291	5	160443509	-0.00118324	0.00101063	-1.17079	0.241683	-0.00227649	0.00137012	-1.66152	0.0966103
rs12656276	5	160444941	-0.00025036	0.000435958	-0.574275	0.565782	-0.000338895	0.000590982	-0.573445	0.566344
rs11749317	5	160448591	0.00102873	0.00172928	0.594889	0.551918	0.00110215	0.00234428	0.470143	0.638253
rs7703786	5	160453756	0.000138721	0.00048752	0.284544	0.775994	-2.74e-05	0.000660963	-0.0414874	0.966907
rs114080641	5	160459355	-0.000812891	0.000930758	-0.873364	0.382465	-0.000783588	0.00126101	-0.621398	0.534338
rs34207931	5	160473066	0.000727776	0.000698172	1.0424	0.297226	0.000415084	0.000946571	0.438514	0.661014
rs72805346	5	160473343	-0.0011105	0.000850419	-1.30582	0.191613	0.000579745	0.00115249	0.503038	0.614938
rs4244417	5	160475035	0.000994584	0.00140815	0.706305	0.479999	0.000680893	0.0019091	0.356657	0.721349
rs115512732	5	160490843	0.00184383	0.00136337	1.3524	0.176247	0.0013671	0.00184808	0.739738	0.45946
rs75979846	5	160491759	0.00146394	0.00123132	1.18892	0.234473	0.00238118	0.00166897	1.42674	0.153657
rs76548079	5	160493280	-0.00165475	0.00102074	-1.62112	0.104993	-0.00128336	0.00138376	-0.927447	0.353695
rs79268005	5	160497474	-0.00156822	0.00118194	-1.32682	0.18457	-0.000681153	0.00160266	-0.425014	0.670826
rs34143843	5	160505241	0.00052184	0.000482522	1.08148	0.279483	0.000326119	0.000654435	0.49832	0.618259
rs11744223	5	160505479	0.000998352	0.000966645	1.0328	0.301698	0.00172757	0.00131014	1.31861	0.1873
rs963871	5	160511709	-0.000303628	0.000468847	-0.647606	0.517241	-0.000189213	0.000635594	-0.297694	0.765937
rs13166257	5	160513730	-0.000311191	0.000782765	-0.397553	0.69096	-0.00120801	0.00106113	-1.13841	0.254949
rs7734767	5	160514016	-0.000680737	0.000765107	-0.889729	0.373612	-0.00186563	0.00103725	-1.79863	0.0720784
rs112970746	5	160522429	0.000106489	0.000947432	0.112398	0.910508	-0.00216526	0.00128514	-1.68484	0.0920202
rs834396	5	160527829	-0.000357572	0.000474809	-0.753086	0.451399	-0.000275364	0.000643736	-0.427759	0.668827
rs406195	5	160537025	-0.000287278	0.000428322	-0.670707	0.502408	-0.00102893	0.000580747	-1.77174	0.0764386
rs72807408	5	160549695	-0.000525775	0.000601263	-0.874451	0.381873	-0.00209642	0.000814815	-2.57288	0.0100862
rs349762	5	160564030	0.000667409	0.000426965	1.56315	0.118019	0.000418643	0.000578849	0.723233	0.469537
rs75397957	5	160565701	-0.00277158	0.00170165	-1.62876	0.103366	-0.00559223	0.00230671	-2.42433	0.0153371
rs902148	5	160565853	-0.0008527	0.000865617	-0.985077	0.324587	0.000750413	0.0011733	0.639575	0.52245
rs7720323	5	160569820	-0.00190142	0.00204479	-0.929884	0.352432	0.0047221	0.00277131	1.70393	0.088396
rs17058841	5	160576053	-0.00116805	0.0008762	-1.33309	0.182505	-0.00415777	0.00118776	-3.50052	0.000464411
rs56171947	5	160585849	-0.000276355	0.00140472	-0.196733	0.844037	-0.000822493	0.00190471	-0.43182	0.665873
rs73309180	5	160598944	-0.00186866	0.00096579	-1.93485	0.0530091	0.000794073	0.00130939	0.606446	0.544219
rs1644450	5	160606318	-0.000204405	0.000449364	-0.454876	0.649199	0.000175545	0.000609151	0.288179	0.77321
rs413631	5	160607288	-0.000276641	0.00108458	-0.255067	0.798671	-4.42e-06	0.00147027	-0.0030093	0.997599
rs71605474	5	160616326	0.000600947	0.000847377	0.709184	0.478211	-0.00275825	0.00114872	-2.40116	0.0163438
rs75475419	5	160619265	0.00122194	0.00113424	1.07732	0.28134	0.00285292	0.00153718	1.85594	0.0634634
rs62382928	5	160621141	0.00139336	0.00081425	1.71122	0.0870415	0.000111041	0.00110348	0.100629	0.919845
rs347317	5	160621772	-0.000787755	0.00128581	-0.612653	0.540107	-0.000495027	0.00174349	-0.283929	0.776465
rs55793328	5	160622491	0.000224684	0.00052287	0.429712	0.667405	-0.000611669	0.000709206	-0.862471	0.388429
rs17514674	5	160625118	-0.000340419	0.000924791	-0.368104	0.712796	0.00168885	0.0012542	1.34656	0.178123
rs152256	5	160630134	0.000694517	0.000673645	1.03098	0.302549	0.00102315	0.000913154	1.12046	0.262518
rs6861592	5	160633163	0.00049004	0.000430208	1.13908	0.254672	0.00035831	0.00058307	0.614524	0.53887
rs80067292	5	160638190	-8e-05	0.00154658	-0.0516994	0.958768	-0.00155018	0.00209704	-0.739221	0.459773
rs456921	5	160644218	-0.000512601	0.000509267	-1.00655	0.314153	-0.000518129	0.000690162	-0.750736	0.452812
rs72809457	5	160644424	-0.00137586	0.00136151	-1.01053	0.31224	-0.00293548	0.00184557	-1.59056	0.11171
rs116615118	5	160645259	0.000638844	0.00180646	0.353645	0.723605	0.000570355	0.00244941	0.232854	0.815875
rs113591318	5	160647875	0.00122149	0.000714573	1.7094	0.0873784	0.00256671	0.000968726	2.64958	0.00805967
rs12187945	5	160653750	0.000391882	0.0011634	0.336843	0.736236	-0.000612815	0.00157681	-0.388642	0.697541
rs11738006	5	160661861	-0.00012521	0.00100856	-0.124147	0.901199	0.00262275	0.00136723	1.9183	0.0550744
rs2010725	5	160684920	-0.00123574	0.000770639	-1.60352	0.10882	0.000291976	0.00104462	0.279505	0.779857
rs115792739	5	160692703	-3.67e-05	0.00199086	-0.0184486	0.985281	-0.00278237	0.00269881	-1.03096	0.302559
rs248371	5	160702643	0.000370397	0.000988188	0.374825	0.707791	0.00181682	0.00133902	1.35682	0.174838
rs10072922	5	160703125	-0.00068113	0.000626955	-1.08641	0.277299	-0.000750832	0.000850104	-0.883223	0.377117
rs6874827	5	160704675	-0.000306826	0.000819834	-0.374255	0.708215	-0.00104231	0.00111124	-0.937965	0.348263
rs153292	5	160709614	0.000237997	0.000535883	0.444121	0.656955	1.12e-05	0.000726678	0.0154667	0.98766
rs17458157	5	160715499	-0.000859714	0.0015187	-0.566085	0.571337	-0.0039551	0.00205853	-1.92132	0.0546918
rs72811500	5	160723914	-9.91e-06	0.000951601	-0.0104155	0.99169	-0.00153904	0.0012901	-1.19295	0.232888
rs252982	5	160728170	-0.000764364	0.000615945	-1.24096	0.214621	-0.0012668	0.000834923	-1.51727	0.1292
rs869648	5	160739709	-0.00129213	0.000863271	-1.49678	0.134452	0.000615509	0.00117005	0.526054	0.598851
rs72813518	5	160763967	-0.00106902	0.00178857	-0.597694	0.550044	-0.00743072	0.00242491	-3.06432	0.00218182
rs71605489	5	160764147	-0.00073843	0.00110158	-0.670336	0.502644	8.15e-05	0.00149392	0.0545229	0.956519
rs75853444	5	160765325	-0.000190306	0.00173617	-0.109613	0.912717	-0.000528182	0.00235324	-0.224449	0.822408
rs2962401	5	160784052	-0.000473648	0.000485684	-0.975217	0.329453	-0.000906495	0.000658524	-1.37656	0.16865
rs13184497	5	160795977	-0.00104191	0.00150577	-0.691947	0.488971	-0.000214955	0.00204214	-0.10526	0.91617
rs76805041	5	160799789	-0.00211605	0.00166157	-1.27353	0.202831	-0.00631643	0.00225267	-2.80397	0.00504807
rs989349	5	160803417	0.000119197	0.00204777	0.0582082	0.953583	-0.00325391	0.00277572	-1.17228	0.241087
rs114975581	5	160809807	0.000971384	0.00118049	0.822865	0.410586	0.000427921	0.00160024	0.26741	0.789154
rs1345737	5	160811405	-0.00190997	0.00119356	-1.60023	0.109548	-0.00416959	0.00161851	-2.57619	0.00998996
rs17521304	5	160831867	0.000797525	0.00049102	1.62422	0.10433	0.00141387	0.00066567	2.12397	0.0336733
rs2910283	5	160832211	-0.000823175	0.000536957	-1.53304	0.125268	-0.00102861	0.000727946	-1.41303	0.157647
rs2962393	5	160833871	-0.00120105	0.000661933	-1.81446	0.0696077	-0.000819514	0.000897323	-0.913288	0.361092
rs77060612	5	160837708	-0.00361946	0.00181712	-1.99187	0.0463859	-0.00483232	0.00246319	-1.96182	0.0497849
rs79091883	5	160858830	-0.00155309	0.000908961	-1.70865	0.0875171	-0.000836021	0.00123211	-0.678525	0.497439
rs115655263	5	160872811	-0.000931469	0.00122796	-0.758548	0.448124	-0.000562144	0.00166475	-0.337674	0.735609
rs115998362	5	160875593	-0.000312017	0.0017396	-0.179362	0.857654	-0.000785594	0.00235805	-0.333155	0.739018
rs9313887	5	160878443	-0.000712069	0.000452099	-1.57503	0.115251	-0.00105403	0.000612842	-1.7199	0.0854508
rs4403218	5	160889234	0.000185932	0.000662635	0.280595	0.779021	-0.000384391	0.000898172	-0.42797	0.668673
rs10054488	5	160889956	0.00012397	0.000785023	0.157919	0.874521	-0.000709566	0.00106413	-0.666804	0.504898
rs2964773	5	160910212	-0.000504351	0.000476491	-1.05847	0.289842	-0.000713713	0.00064598	-1.10485	0.269224
rs80196248	5	160910916	0.000532838	0.00100697	0.529151	0.596701	7.34e-06	0.00136522	0.00537619	0.99571
rs6881515	5	160911968	-0.000554665	0.000482486	-1.1496	0.25031	-0.000521518	0.000654448	-0.796883	0.42552
rs78204146	5	160914788	-0.000477254	0.00187993	-0.253867	0.799598	-0.00430788	0.00254798	-1.69071	0.0908938
rs114963262	5	160915500	-0.0020546	0.00128146	-1.60333	0.108863	-0.00468916	0.00173669	-2.70006	0.0069331
rs17522451	5	160935742	0.000663625	0.00127265	0.521449	0.602054	0.000890469	0.00172517	0.516162	0.605742
rs17463239	5	160953901	-0.000719765	0.000458493	-1.56985	0.116451	-0.000601058	0.0006215	-0.967109	0.33349
rs116469785	5	160956845	-5.22e-05	0.0011443	-0.0455926	0.963635	0.00193058	0.00155161	1.24424	0.213413
rs62381584	5	160960864	-0.00425414	0.00160943	-2.64326	0.00821157	-0.00298817	0.00218346	-1.36855	0.171143
rs72815523	5	160963240	0.000650739	0.000796102	0.817407	0.413697	0.000334636	0.00107928	0.310056	0.756519
rs13169306	5	160987897	-0.000434048	0.000434914	-0.998007	0.318277	-0.000494125	0.000589634	-0.838021	0.40202
rs72815539	5	160988969	-0.000497792	0.000458924	-1.08469	0.278058	-0.000500205	0.000622239	-0.80388	0.421467
rs13188563	5	160994805	0.000120092	0.000908307	0.132215	0.894815	-0.000927287	0.00123155	-0.752941	0.451486
rs111775435	5	160996145	-0.000624562	0.00112589	-0.554727	0.579082	-3.31e-05	0.00152609	-0.0216842	0.9827
rs11741405	5	160999365	0.000708046	0.000783772	0.903382	0.366324	-0.00013122	0.00106229	-0.123525	0.901691
rs28796629	5	161003020	-0.000972529	0.000445074	-2.1851	0.0288826	-7.26e-05	0.000603403	-0.120388	0.904176
rs77817653	5	161006972	0.000738852	0.00102031	0.724141	0.46898	-0.000767572	0.00138283	-0.555073	0.578845
rs4623189	5	161008001	0.000850412	0.00052087	1.63268	0.102538	0.000468703	0.000706049	0.663839	0.506794
rs116256528	5	161008631	0.00176153	0.00110229	1.59807	0.110028	0.00273874	0.0014953	1.83157	0.0670158
rs79613384	5	161010031	-0.000651453	0.00131559	-0.495178	0.620475	0.0034885	0.00178331	1.95619	0.050444
rs76382881	5	161041048	-0.000557199	0.00140209	-0.397406	0.691068	-0.00141264	0.0019012	-0.743027	0.457466
rs79217073	5	161052387	0.00108199	0.000535728	2.01966	0.0434193	0.00106037	0.0007263	1.45996	0.144303
rs75821411	5	161062176	0.000542159	0.00117479	0.461496	0.644443	-0.000979179	0.00159246	-0.614883	0.538633
rs75213195	5	161112050	-0.000577212	0.00132588	-0.435343	0.663313	0.00295377	0.00179696	1.64376	0.100227
rs3811995	5	161112693	0.000710681	0.000430408	1.65118	0.0987026	-0.00047728	0.000583478	-0.817991	0.413363
rs13188991	5	161113004	8.65e-05	0.000483936	0.178766	0.858121	-0.000206666	0.000655916	-0.315081	0.752701
rs12515485	5	161115889	0.000508546	0.0005727	0.88798	0.374552	-0.000640159	0.000776231	-0.824701	0.409542
rs3811993	5	161116672	0.00158934	0.00192717	0.824699	0.409543	0.000136234	0.00261297	0.0521376	0.958419
rs3811992	5	161116942	0.000697252	0.000430632	1.61914	0.105419	-0.000474869	0.000583972	-0.813171	0.416121
rs79802786	5	161118630	0.0024287	0.00130035	1.86772	0.0618014	0.00237435	0.00176279	1.34692	0.178006
rs13184586	5	161119125	0.000721567	0.000430582	1.6758	0.0937793	-0.000431527	0.000583707	-0.739287	0.459733
rs117234357	5	161121147	0.000661482	0.00140272	0.47157	0.637234	-0.00047446	0.00190232	-0.249412	0.803042
rs34907804	5	161128627	-0.00124943	0.000831108	-1.50333	0.132754	-0.00271442	0.00112659	-2.4094	0.0159792
rs62381631	5	161132478	-2.5e-06	0.000800662	-0.00312524	0.997506	0.000309674	0.00108531	0.285333	0.775389
rs13156569	5	161143459	-0.000240524	0.000435455	-0.552352	0.580708	-0.00107317	0.000590366	-1.81781	0.0690934
rs4128401	5	161155667	0.00170504	0.00145633	1.17077	0.241691	2.63e-05	0.00197437	0.0133041	0.989385
rs114842539	5	161180562	-0.00437705	0.00212199	-2.06271	0.0391413	-0.00242305	0.00287693	-0.842236	0.399657
rs11746255	5	161183458	0.000519429	0.000761531	0.682086	0.495185	-0.000545009	0.00103244	-0.527887	0.597578
rs34205705	5	161202358	6.35e-05	0.000505267	0.125588	0.900058	0.000274233	0.000684936	0.400378	0.688878
rs12658074	5	161212950	0.000824666	0.000465738	1.77066	0.0766178	0.00107303	0.00063141	1.69943	0.0892397
rs116679069	5	161219417	-0.00146265	0.00186002	-0.786359	0.431658	-0.00217415	0.0025223	-0.861969	0.388705
rs77090681	5	161220925	-0.00143833	0.00103337	-1.39188	0.163961	-0.00115102	0.00140122	-0.821442	0.411395
rs7726292	5	161224146	0.00153455	0.000735408	2.08666	0.0369197	0.00119331	0.000996806	1.19714	0.231255
rs35717596	5	161228910	0.00069905	0.000470003	1.48733	0.136928	0.000951622	0.000637338	1.49312	0.135407
rs13190504	5	161233869	-8.23e-05	0.000650744	-0.126406	0.89941	0.00121161	0.000882056	1.37362	0.169561
rs79970873	5	161235592	-0.00395077	0.00143617	-2.7509	0.00594352	-0.00223438	0.00194736	-1.14739	0.251222
rs75714585	5	161249318	0.000265379	0.000734639	0.361237	0.717923	0.00019389	0.000996024	0.194664	0.845656
rs79129186	5	161257163	0.0012845	0.00121444	1.05769	0.290198	-0.0023192	0.0016462	-1.40882	0.158889
rs76720515	5	161258322	-0.000214157	0.00182816	-0.117143	0.906747	-0.00152149	0.00247778	-0.614056	0.539179
rs113943922	5	161260158	-0.00117009	0.00111686	-1.04766	0.294795	-0.000244815	0.00151412	-0.161688	0.871552
rs115265389	5	161260580	-0.000289291	0.00182362	-0.158636	0.873956	0.00101309	0.00247128	0.409944	0.681847
rs73313160	5	161261725	-0.000194569	0.00045263	-0.429864	0.667295	-0.000858937	0.000613765	-1.39946	0.161677
rs11576001	5	161274224	0.000998641	0.000529482	1.88607	0.0592863	0.000277288	0.00071773	0.386341	0.699245
rs75355173	5	161289292	0.000513163	0.000943977	0.543618	0.586705	0.000655185	0.00128002	0.511857	0.608752
rs114311794	5	161291420	-0.00297365	0.00117457	-2.53168	0.0113523	-0.00351135	0.00159239	-2.20508	0.0274491
rs6894357	5	161300806	-0.00061891	0.000438663	-1.4109	0.158275	-0.000271574	0.000594693	-0.456663	0.647913
rs77662355	5	161312479	-0.000691369	0.00191058	-0.361863	0.717455	-0.000950287	0.00259032	-0.366861	0.713723
rs62381657	5	161318401	0.000125294	0.00101067	0.123971	0.901339	0.000357071	0.00136989	0.260657	0.794357
rs76098157	5	161339131	-0.000960258	0.000614935	-1.56156	0.118393	-0.00132123	0.000833657	-1.58486	0.112998
rs115727976	5	161344092	0.00394383	0.00189147	2.08506	0.0370644	0.0042441	0.00256514	1.65453	0.0980209
rs41351444	5	161354610	0.000677883	0.00139148	0.487167	0.62614	-0.00131559	0.0018862	-0.69748	0.485503
rs1119670	5	161361052	-0.00105642	0.000496456	-2.12792	0.0333443	0.000166561	0.000673148	0.247436	0.804571
rs62383985	5	161386279	-0.00123451	0.00168526	-0.732537	0.463842	0.00197582	0.00228429	0.864958	0.387062
rs75973737	5	161386547	0.00119586	0.00113925	1.04969	0.293862	0.00111735	0.00154432	0.723523	0.469359
rs76944814	5	161388847	-0.000785346	0.00186038	-0.422142	0.672922	-0.000871081	0.00252239	-0.34534	0.729839
rs6859834	5	161390022	0.000421525	0.000695729	0.605875	0.544598	-0.000958365	0.000943281	-1.01599	0.309634
rs745850	5	161390744	-0.000578352	0.000559761	-1.03321	0.301505	-0.000294133	0.000758985	-0.387534	0.698361
rs75840805	5	161408245	-0.00074987	0.00110474	-0.678776	0.49728	-0.000754981	0.00149817	-0.503936	0.614307
rs114538765	5	161416673	9.13e-05	0.00194303	0.0470011	0.962512	-0.000335356	0.00263413	-0.127312	0.898694
rs17548073	5	161419004	0.00126516	0.000933421	1.35539	0.175293	0.000783095	0.00126571	0.618701	0.536114
rs1379546	5	161421094	-0.000178884	0.0017851	-0.100209	0.920178	0.000895205	0.00241995	0.369927	0.711437
rs78110188	5	161433408	4.66e-05	0.000999246	0.0466088	0.962825	-0.00252214	0.00135506	-1.86128	0.0627057
rs111424366	5	161440944	-0.00265673	0.00123236	-2.1558	0.0310999	-0.00112974	0.00167013	-0.67644	0.498762
rs7713655	5	161447161	0.00121059	0.000847998	1.42759	0.153411	0.00153601	0.00114953	1.3362	0.181484
rs6883423	5	161453718	-0.000291772	0.000431365	-0.676392	0.498792	-0.00045969	0.000585066	-0.785707	0.43204
rs116352920	5	161454420	0.00123349	0.00173595	0.710556	0.47736	0.00306702	0.00235234	1.30382	0.192297
rs6556576	5	161465366	0.000958338	0.000639572	1.4984	0.134029	0.000153226	0.000867348	0.176661	0.859775
rs17060006	5	161467110	-0.000519888	0.000526149	-0.988099	0.323105	-0.000568598	0.000713271	-0.79717	0.425353
rs2472016	5	161472432	-0.00040936	0.000768717	-0.532524	0.594363	-4.45e-05	0.00104261	-0.0426544	0.965977
rs77407909	5	161480935	-0.00102881	0.00113486	-0.906553	0.364644	-0.000484669	0.0015382	-0.315089	0.752694
rs28670166	5	161481101	-0.00099254	0.000595395	-1.66703	0.09551	-0.000763854	0.000807256	-0.946235	0.344029
rs4140810	5	161484328	0.00145573	0.00105679	1.37751	0.168357	0.00301257	0.00143367	2.10129	0.0356161
rs209337	5	161486055	0.000860176	0.000928225	0.92669	0.354088	0.000755202	0.00125816	0.600245	0.548344
rs79956781	5	161489983	-0.000924274	0.00100876	-0.91625	0.359536	0.000987108	0.00136822	0.721455	0.47063
rs17548793	5	161492577	0.000299813	0.00119338	0.251229	0.801637	0.00078277	0.00161799	0.48379	0.628535
rs11742028	5	161497050	0.000160863	0.000524001	0.30699	0.758851	-5.33e-05	0.000710252	-0.0750814	0.94015
rs72821320	5	161501647	6.87e-05	0.00146449	0.046931	0.962568	0.000911932	0.00198705	0.458938	0.646279
rs115288539	5	161503510	-0.00105836	0.00119093	-0.888685	0.374173	0.00122694	0.00161405	0.760158	0.447161
rs62384029	5	161503742	-0.000124991	0.00087511	-0.142829	0.886425	-0.000558419	0.0011864	-0.470684	0.637867
rs116152603	5	161508099	0.00129693	0.00145081	0.893935	0.371357	0.00205799	0.00196647	1.04654	0.295311
rs13168345	5	161513581	0.0011174	0.0016156	0.691634	0.489168	0.000984786	0.00218976	0.449723	0.65291
rs72821329	5	161516403	0.00079839	0.000616274	1.29551	0.195145	0.00165878	0.000835443	1.98551	0.0470885
rs209356	5	161518984	0.000167271	0.000428945	0.38996	0.696566	-0.000358961	0.000581428	-0.617379	0.536985
rs114078052	5	161527504	0.000107397	0.00193123	0.055611	0.955652	0.00151453	0.00261774	0.578564	0.562884
rs211036	5	161529369	-0.00011717	0.000435825	-0.268847	0.788048	0.000176322	0.000590713	0.298489	0.76533
rs211031	5	161530417	-0.000175877	0.000536071	-0.328085	0.742847	0.000939501	0.000726846	1.29257	0.19616
rs17060077	5	161533433	-0.000286069	0.00067331	-0.424869	0.670932	-0.00123184	0.000912818	-1.34949	0.177179
rs17572158	5	161539027	-9.31e-05	0.00084739	-0.109869	0.912513	0.000670595	0.00114905	0.58361	0.559483
rs114259125	5	161562020	0.000965641	0.00183142	0.527263	0.598011	0.00272009	0.00248413	1.09499	0.273523
rs10491329	5	161571700	0.000191758	0.000609134	0.314803	0.752911	-0.000996723	0.000825844	-1.20691	0.227466
rs79950972	5	161587045	-0.000190283	0.00149804	-0.127021	0.898924	0.00495138	0.0020305	2.4385	0.0147489
rs980982	5	161600375	-0.000310809	0.000653647	-0.475501	0.634431	0.000769989	0.000885887	0.869173	0.384753
rs169796	5	161603200	0.000146045	0.000443614	0.329217	0.741992	-2.42e-05	0.000601719	-0.040273	0.967876
rs77370934	5	161604254	1.83e-05	0.00109902	0.0166091	0.986749	0.00181821	0.0014897	1.22052	0.222269
rs114824458	5	161610196	0.00111494	0.00210716	0.529119	0.596723	0.00175213	0.00285636	0.613413	0.539604
rs116066532	5	161613694	0.00104564	0.00129863	0.805186	0.420713	-0.00200988	0.0017603	-1.14178	0.253544
rs211000	5	161615430	-5.01e-05	0.000428869	-0.116812	0.907009	0.000142835	0.000581866	0.245478	0.806087
rs115206734	5	161617808	-0.000327017	0.0016443	-0.198879	0.842357	-0.00108971	0.00222863	-0.488958	0.624872
rs72821359	5	161622431	-0.00110565	0.000639973	-1.72765	0.0840523	-0.00213448	0.000867816	-2.4596	0.0139099
rs12518661	5	161633040	-0.000636683	0.000572946	-1.11124	0.266464	-0.000182292	0.000776706	-0.234699	0.814442
rs76467525	5	161635322	0.000887446	0.00144003	0.616271	0.537716	-0.000369981	0.00195256	-0.189485	0.849713
rs115787356	5	161641190	-0.000256604	0.0012704	-0.201986	0.839928	-0.00152939	0.00172313	-0.887564	0.374776
rs79109711	5	161650252	0.000548247	0.000571445	0.959404	0.337356	-0.000130044	0.000774709	-0.167862	0.866692
rs116007667	5	161652589	0.0022693	0.00118464	1.9156	0.0554172	0.00161069	0.00160575	1.00308	0.315824
rs6879662	5	161653612	0.00100189	0.000434998	2.30322	0.0212674	0.000240326	0.000589661	0.407566	0.683592
rs13182368	5	161655962	-0.000983735	0.000771806	-1.27459	0.202456	0.000510712	0.00104638	0.488075	0.625497
rs148133376	5	161658034	-0.000684001	0.00170582	-0.40098	0.688435	-0.00179605	0.0023129	-0.776533	0.437435
rs11135178	5	161666181	0.00167012	0.00065941	2.53274	0.0113179	0.000737091	0.000893664	0.824797	0.409487
rs10866730	5	161666253	-0.000309662	0.00043212	-0.71661	0.473616	-0.000301132	0.000585783	-0.514068	0.607205
rs10071333	5	161668562	-0.000116649	0.000466042	-0.250297	0.802358	-0.000389062	0.000631601	-0.615992	0.5379
rs17550491	5	161677896	0.00209252	0.000987548	2.1189	0.0340996	0.0011782	0.00133874	0.880084	0.378815
rs10074254	5	161680565	-0.000159487	0.000854621	-0.186617	0.851961	0.000133662	0.0011585	0.115375	0.908148
rs114979410	5	161683331	0.000222371	0.00117594	0.189101	0.850014	0.00149176	0.00159382	0.935967	0.349291
rs2964639	5	161684938	-0.000290043	0.000533239	-0.543926	0.586493	0.000394241	0.000722966	0.545311	0.58554
rs4618469	5	161686279	0.000600527	0.000428043	1.40296	0.16063	7.09e-05	0.000580378	0.122172	0.902763
rs72803356	5	161696396	0.000152344	0.000866778	0.175758	0.860484	0.00106651	0.00117524	0.907483	0.364152
rs17060195	5	161696713	0.00151528	0.00154457	0.981038	0.326575	-0.00168803	0.00209376	-0.80622	0.420117
rs17060196	5	161697175	0.000271631	0.000868121	0.312896	0.75436	-0.0016319	0.00117664	-1.38692	0.165467
rs78018188	5	161697670	0.00157845	0.00100958	1.56347	0.117944	0.00177435	0.00136873	1.29635	0.194856
rs2963163	5	161702081	0.000173123	0.000768879	0.225162	0.821853	0.000407224	0.00104277	0.390521	0.696152
rs2963162	5	161702316	0.00039716	0.000527279	0.753225	0.451315	2.21e-05	0.000714757	0.0308791	0.975366
rs60025169	5	161708333	-0.00244966	0.00195523	-1.25288	0.210251	-0.00249397	0.00265239	-0.940275	0.347077
rs2963164	5	161712882	-0.000428066	0.000924199	-0.463175	0.643239	-5.69e-05	0.00125275	-0.0453811	0.963804
rs17558068	5	161714564	-4.65e-05	0.00143366	-0.032452	0.974112	-0.000128959	0.00194435	-0.066325	0.947119
rs17558089	5	161715030	0.000119806	0.000667084	0.179597	0.857469	-0.0014705	0.000904481	-1.6258	0.103994
rs35588914	5	161721212	-0.00119973	0.00167589	-0.715872	0.474071	-0.00155337	0.00227239	-0.683583	0.494239
rs78822095	5	161721886	0.00109414	0.00108845	1.00523	0.314787	0.0012541	0.00147525	0.850089	0.395276
rs4523040	5	161722695	-7.68e-06	0.000447092	-0.0171762	0.986296	0.000138269	0.000605957	0.228182	0.819505
rs62397842	5	161727215	-3.32e-06	0.0010197	-0.00325633	0.997402	5.31e-05	0.00138253	0.0383942	0.969373
rs77800509	5	161735419	0.00236762	0.0014861	1.59317	0.111123	0.000226439	0.00201461	0.112398	0.910508
rs6860387	5	161735483	-0.000171444	0.000622688	-0.275329	0.783064	0.000927891	0.000844232	1.0991	0.271727
rs12658739	5	161737905	-0.000228537	0.000564153	-0.405097	0.685407	-8.02e-05	0.000764887	-0.104852	0.916493
rs116215173	5	161744192	0.00273349	0.00196384	1.39191	0.163951	0.00228742	0.00266081	0.859671	0.389971
rs55973966	5	161746923	-0.00019237	0.000522885	-0.367901	0.712947	-0.000135954	0.000708961	-0.191765	0.847926
rs11747156	5	161766003	-0.001069	0.000663146	-1.61201	0.10696	-0.000531316	0.000899253	-0.590841	0.554627
rs62398927	5	161776904	-0.000736104	0.00107512	-0.684672	0.493551	0.0013012	0.0014578	0.892578	0.372084
rs4591788	5	161790133	0.000220487	0.000434334	0.507643	0.611704	-0.000461493	0.000588974	-0.783554	0.433303
rs76751451	5	161803328	0.00122339	0.000674618	1.81345	0.0697629	0.000882205	0.000914715	0.964459	0.334817
rs11957648	5	161806608	0.00111347	0.000606672	1.83537	0.0664524	0.000681136	0.000822284	0.828347	0.407475
rs35826117	5	161809908	0.00105233	0.00059868	1.75775	0.0787903	0.000697548	0.000811786	0.859276	0.390189
rs114814001	5	161813705	0.0011303	0.0014977	0.754689	0.450436	0.00346582	0.00203104	1.70642	0.0879301
rs78188228	5	161815374	0.00193592	0.00113763	1.70172	0.0888095	0.00120037	0.00154243	0.778236	0.43643
rs17486665	5	161817246	0.000286829	0.0012564	0.228295	0.819417	0.00150698	0.0017029	0.88495	0.376184
rs72805515	5	161829942	-0.000108344	0.000987781	-0.109684	0.91266	0.000865178	0.00133895	0.64616	0.518176
rs17060307	5	161837335	-0.000905605	0.000482543	-1.87673	0.0605556	-0.000447433	0.000654154	-0.683987	0.493984
rs10074723	5	161837685	0.00108793	0.000558566	1.94773	0.0514486	0.00100749	0.000757141	1.33066	0.183303
rs11135205	5	161844132	0.000773484	0.00056729	1.36347	0.172735	0.000953294	0.000769298	1.23917	0.215282
rs13188830	5	161847794	0.000768141	0.000567875	1.35266	0.176166	0.000856913	0.000769693	1.11332	0.265573
rs17487494	5	161854444	-0.00118683	0.00152382	-0.778851	0.436068	-0.00259171	0.00206557	-1.25472	0.209582
rs115864699	5	161855035	-0.00412509	0.00151449	-2.72375	0.00645499	0.000345709	0.00205402	0.168309	0.866341
rs4632841	5	161855861	-0.00109248	0.000853227	-1.28041	0.200403	-6.75e-05	0.00115689	-0.0583841	0.953443
rs116691925	5	161858236	0.000183307	0.00133278	0.137537	0.890606	-0.00144615	0.00180682	-0.800381	0.423491
rs13183570	5	161861784	0.000483248	0.000594008	0.813537	0.415911	0.000954283	0.000805206	1.18514	0.235963
rs13183740	5	161861914	0.00100109	0.00116394	0.860089	0.389741	0.000108989	0.00157774	0.0690789	0.944927
rs76040074	5	161863427	-0.00116833	0.00123664	-0.944763	0.34478	-0.000282449	0.00167691	-0.168434	0.866242
rs6556614	5	161868013	8.9e-05	0.000512934	0.173489	0.862267	0.000638437	0.000695385	0.918107	0.358564
rs114011730	5	161868856	-0.000760743	0.00175382	-0.433764	0.66446	0.00150999	0.00237749	0.635118	0.525352
rs17559828	5	161871112	0.000484069	0.00121543	0.398271	0.690431	0.000885866	0.00164743	0.537725	0.590767
rs62400060	5	161877193	-0.00113226	0.00115864	-0.977236	0.328453	-0.000164352	0.00157157	-0.104578	0.916711
rs116498400	5	161879173	0.000348775	0.0012205	0.285764	0.775059	0.00104862	0.00165489	0.633645	0.526313
rs72805529	5	161884695	-0.000695021	0.000652568	-1.06506	0.286851	-0.00129478	0.000884622	-1.46365	0.143289
rs73800115	5	161885525	-0.000331097	0.0017737	-0.186671	0.851919	-0.00458647	0.00240483	-1.90719	0.0564964
rs76988374	5	161887059	-7.63e-05	0.000972641	-0.0784226	0.937492	0.000130086	0.00131864	0.0986513	0.921415
rs116648541	5	161894838	-0.000339333	0.00134476	-0.252338	0.80078	0.00376929	0.00182359	2.06696	0.0387384
rs10866734	5	161896883	0.00185221	0.000645948	2.86743	0.0041385	0.0015749	0.000875707	1.79843	0.0721092
rs11135214	5	161897136	-0.000133697	0.000591979	-0.225848	0.82132	-0.000378691	0.000802378	-0.471961	0.636955
rs10746554	5	161906918	0.000765	0.000587131	1.30295	0.192594	0.00124204	0.000796661	1.55905	0.118985
rs10044600	5	161908503	0.000789068	0.000445446	1.77141	0.0764938	0.000413843	0.000604089	0.68507	0.493301
rs17494594	5	161915163	-0.00114664	0.0017946	-0.638936	0.522865	0.00067535	0.00243198	0.277696	0.781246
rs7720515	5	161925029	0.00158927	0.000642768	2.47254	0.0134161	0.00129934	0.000871772	1.49045	0.136106
rs12109415	5	161941325	0.000525797	0.000734944	0.715425	0.474347	-0.000594083	0.000996384	-0.596239	0.551016
rs76432248	5	161944793	0.00141797	0.00176763	0.802185	0.422447	0.00151069	0.00239549	0.630639	0.528277
rs78560723	5	161952932	0.00122704	0.000671998	1.82596	0.0678573	0.00132596	0.000910704	1.45598	0.1454
rs72805575	5	161965242	-0.00132865	0.000691117	-1.92246	0.0545483	-0.000317843	0.000936789	-0.33929	0.734391
rs957028	5	161974950	0.00124057	0.000628842	1.97278	0.0485215	0.000831448	0.000852657	0.975126	0.329499
rs79318423	5	161977715	-0.00251259	0.00185706	-1.35299	0.176059	-0.000377193	0.00251795	-0.149802	0.880921
rs80301331	5	161992776	0.00131462	0.00131507	0.999655	0.317478	0.00161184	0.0017821	0.904465	0.36575
rs9313929	5	161995156	0.00153361	0.000472655	3.24468	0.00117597	0.000884271	0.000640843	1.37986	0.167632
rs12189080	5	162016630	-0.000898469	0.000971485	-0.924841	0.355049	-0.000748456	0.00131651	-0.568514	0.569686
rs77584679	5	162020815	0.00161132	0.0010711	1.50436	0.132489	-0.00120302	0.00145218	-0.828426	0.40743
rs17562670	5	162035247	0.000956448	0.000581759	1.64406	0.100164	0.000316349	0.000788779	0.401062	0.688375
rs72807507	5	162040599	0.00333898	0.00187079	1.7848	0.0742955	0.000713726	0.00253684	0.281344	0.778447
rs178158	5	162043995	0.00177843	0.000775769	2.29247	0.0218792	0.000747214	0.00105173	0.710463	0.477417
rs114892451	5	162051188	-0.000956696	0.00125166	-0.764343	0.444664	-0.00162905	0.00169654	-0.960221	0.336945
rs116821346	5	162063981	-0.00130941	0.00181213	-0.72258	0.469939	-0.00692495	0.00245672	-2.81878	0.0048209
rs78440924	5	162078276	0.00168254	0.00138069	1.21862	0.22299	0.00327176	0.00187068	1.74897	0.0802976
rs79109780	5	162079920	0.00100913	0.000746123	1.3525	0.176217	-0.000614906	0.00101162	-0.60784	0.543294
rs7711337	5	162083518	0.00107121	0.000431367	2.48329	0.0130182	0.000192932	0.000584772	0.329926	0.741456
rs74495210	5	162085254	-0.000412866	0.000569828	-0.724545	0.468732	-0.000799728	0.000772603	-1.03511	0.300619
rs10515841	5	162086807	0.00106243	0.00072101	1.47353	0.140609	0.000949147	0.000977306	0.971187	0.331456
rs62399328	5	162089562	0.00147386	0.00061958	2.3788	0.0173699	0.00081135	0.00084005	0.965835	0.334128
rs72807529	5	162095430	-0.000812172	0.000791788	-1.02575	0.305013	0.000198386	0.00107337	0.184824	0.853367
rs72807532	5	162100594	-0.000236534	0.000837054	-0.28258	0.777499	-0.000174915	0.00113534	-0.154065	0.877559
rs72807536	5	162101106	0.000628815	0.000520044	1.20916	0.226603	-0.000110733	0.000705072	-0.157052	0.875204
rs12654519	5	162102008	-6.23e-05	0.000895316	-0.069559	0.944545	-6.38e-05	0.00121354	-0.0525579	0.958084
rs1522753	5	162104241	-0.00118626	0.000596361	-1.98917	0.0466835	-0.000461897	0.00080837	-0.571393	0.567734
rs17564620	5	162106333	0.000640667	0.00122869	0.521422	0.602073	0.000313013	0.001666	0.187884	0.850968
rs819318	5	162106527	3.07e-05	0.000430014	0.071292	0.943165	-0.000326918	0.000582964	-0.560785	0.574944
rs17060660	5	162108705	0.00059673	0.000645275	0.924769	0.355087	0.00154332	0.000874721	1.76436	0.0776724
rs2431273	5	162117672	-0.000312728	0.000526677	-0.593774	0.552664	0.000624964	0.00071416	0.875103	0.381519
rs115722671	5	162117712	0.000505376	0.00178258	0.283508	0.776788	0.000322381	0.00241662	0.133401	0.893876
rs62399347	5	162128811	0.000994672	0.000634253	1.56826	0.116822	0.00130718	0.000859815	1.52031	0.128435
rs76923277	5	162141613	-0.000386803	0.00091568	-0.422422	0.672717	0.000311185	0.0012412	0.250714	0.802035
rs20464	5	162148034	-0.000280254	0.00046391	-0.604113	0.545769	-0.000426325	0.000629248	-0.677515	0.49808
rs76538454	5	162148479	-0.000779611	0.00129671	-0.601222	0.547693	-0.00188816	0.00175758	-1.0743	0.282689
rs73797882	5	162153523	0.000655629	0.000769383	0.852149	0.394132	-0.000284468	0.00104308	-0.27272	0.785068
rs114119776	5	162156528	-0.000304356	0.00130569	-0.233099	0.815684	0.0027898	0.0017703	1.57589	0.115052
rs116751078	5	162164652	0.000467361	0.0014062	0.332359	0.739619	-0.000569178	0.00190641	-0.298561	0.765275
rs819331	5	162172467	-0.000376657	0.000524713	-0.717834	0.47286	0.000579669	0.000711537	0.814671	0.415261
rs114030629	5	162178983	-0.000604099	0.00129817	-0.465347	0.641684	0.00328986	0.00176035	1.86887	0.0616423
rs699118	5	162179832	-0.000170996	0.000458913	-0.372611	0.709438	-0.00089342	0.000622412	-1.43542	0.15117
rs17499835	5	162181356	-0.00133613	0.00102367	-1.30524	0.191812	7.29e-05	0.00138806	0.0524927	0.958136
rs6892150	5	162187646	0.000551924	0.00057596	0.958268	0.337929	0.00118816	0.000780808	1.5217	0.128085
rs77555311	5	162202314	0.000647841	0.00111276	0.582192	0.560438	0.00277671	0.00150884	1.8403	0.0657254
rs6556633	5	162211967	-0.000435358	0.00048973	-0.888976	0.374017	-0.000301001	0.000663943	-0.453354	0.650294
rs62398131	5	162213246	-0.000639349	0.000533802	-1.19773	0.231024	0.000542536	0.000723651	0.74972	0.453424
rs1288211	5	162214859	-0.00325549	0.00195759	-1.66301	0.0963119	-0.0019974	0.00265418	-0.752547	0.451722
rs7727570	5	162223543	0.000970414	0.000814377	1.1916	0.233418	-0.000459124	0.00110395	-0.415891	0.67749
rs1288207	5	162230095	0.000573874	0.000426788	1.34463	0.178744	-0.000317995	0.000578509	-0.549679	0.58254
rs1315588	5	162230498	-0.00154322	0.000930383	-1.6587	0.0971777	-0.00118543	0.0012611	-0.939996	0.34722
rs115986844	5	162233596	0.00313002	0.00133808	2.33918	0.0193269	0.00381349	0.00181403	2.10222	0.0355348
rs113777790	5	162245309	0.00423527	0.00209866	2.01808	0.0435841	0.00137663	0.00284482	0.483907	0.628452
rs56034935	5	162249292	0.000299033	0.00153573	0.194717	0.845614	0.00386509	0.00208191	1.85651	0.0633816
rs75754130	5	162255035	-0.000985925	0.000954012	-1.03345	0.301393	-0.00134778	0.00129362	-1.04187	0.297472
rs79203136	5	162255231	0.00048813	0.00118879	0.410613	0.681357	-0.000477727	0.00161185	-0.296383	0.766937
rs11954470	5	162255652	-0.000623232	0.00042724	-1.45874	0.144638	0.000333048	0.00057917	0.575044	0.565262
rs116261107	5	162256174	0.000448622	0.00193848	0.23143	0.816981	-0.00174719	0.00262665	-0.665179	0.505936
rs113665886	5	162263273	0.000233311	0.000795009	0.293469	0.769164	0.000184329	0.00107767	0.171045	0.864188
rs17060930	5	162267912	-0.00103748	0.00117331	-0.884235	0.37657	-0.0028049	0.0015916	-1.76232	0.0780169
rs77521463	5	162272254	0.000986929	0.00177378	0.5564	0.577938	0.000470175	0.00240434	0.195552	0.844961
rs77387431	5	162272357	-0.00120324	0.00144956	-0.83007	0.4065	-0.0024954	0.00196504	-1.2699	0.204121
rs72811583	5	162281276	-0.000167089	0.00165767	-0.100798	0.919711	-0.00318784	0.00224458	-1.42024	0.15554
rs115274122	5	162281930	-0.000381485	0.001547	-0.246597	0.80522	-0.000924622	0.00209698	-0.44093	0.659264
rs72811587	5	162285906	-0.000879217	0.000512735	-1.71476	0.0863907	-0.000237932	0.000695371	-0.342166	0.732226
rs60299365	5	162286006	-0.000589132	0.000439351	-1.34092	0.179949	2.27e-05	0.000595919	0.038169	0.969553
rs71612943	5	162289591	0.000500967	0.000893594	0.56062	0.575057	-0.00121161	0.00121119	-1.00035	0.317141
rs10038072	5	162292393	0.000409514	0.000493736	0.82942	0.406868	-0.000877625	0.000669256	-1.31135	0.189742
rs116542773	5	162298167	0.00136832	0.00143413	0.954113	0.340027	0.00173942	0.00194434	0.894607	0.370998
rs981464	5	162302395	0.000781003	0.000426817	1.82983	0.0672761	-0.000269552	0.000578787	-0.46572	0.641416
rs78206950	5	162306384	0.00544099	0.00190281	2.85945	0.00424404	-1.07e-05	0.00257959	-0.00415275	0.996687
rs114400899	5	162314049	0.00178358	0.00122982	1.45027	0.146984	0.00288227	0.00166687	1.72914	0.0837844
rs78736560	5	162323772	-0.00065367	0.0014343	-0.455741	0.648577	-0.00100543	0.0019447	-0.51701	0.60515
rs72813417	5	162331581	-0.000196028	0.00110517	-0.177374	0.859215	0.000717931	0.0014983	0.479162	0.631824
rs12523478	5	162335211	-0.00219224	0.00122167	-1.79446	0.0727415	-0.00201049	0.0016561	-1.21399	0.224752
rs17061039	5	162339295	0.000725537	0.00053713	1.35077	0.176771	0.0012138	0.000728296	1.66663	0.0955895
rs72813436	5	162350385	-0.000176028	0.000603027	-0.291908	0.770357	0.000501966	0.000817536	0.613999	0.539217
rs828765	5	162357695	0.000847465	0.000431763	1.9628	0.04967	0.000413951	0.000585187	0.707382	0.47933
rs77708580	5	162362041	0.000417539	0.00169262	0.246683	0.805154	-0.00344962	0.00229576	-1.50261	0.132942
rs114028311	5	162364722	-0.00191257	0.00110848	-1.72541	0.084455	0.00240055	0.00150304	1.59713	0.110239
rs72813443	5	162369471	-0.000250756	0.000624307	-0.401655	0.687938	-1.7e-05	0.000846408	-0.0201024	0.983962
rs1531263	5	162371114	0.000679994	0.000427052	1.5923	0.111319	0.00011127	0.000579215	0.192104	0.847661
rs116167720	5	162373005	-0.00145973	0.00101236	-1.4419	0.149332	-0.000644938	0.00137248	-0.469906	0.638423
rs113163111	5	162379308	-0.00156225	0.00120136	-1.30039	0.193467	-0.00187153	0.00162984	-1.14829	0.25085
rs75495448	5	162380260	0.000165266	0.000581661	0.284128	0.776312	0.00105159	0.000788559	1.33356	0.182349
rs17061088	5	162381052	-0.000808718	0.000819059	-0.987375	0.32346	-0.00174463	0.00111034	-1.57126	0.116124
rs11135232	5	162381246	0.000521123	0.000491653	1.05994	0.289172	0.000357428	0.00066658	0.536212	0.591813
rs80355435	5	162385949	0.000516239	0.000685008	0.753624	0.451076	0.00010021	0.000928709	0.107902	0.914073
rs79489899	5	162386324	0.000528389	0.000582783	0.906666	0.364584	-0.00148569	0.000790048	-1.88051	0.0600395
rs17061099	5	162387260	0.000261434	0.00120012	0.217841	0.827553	-0.000159843	0.00162719	-0.0982327	0.921748
rs17511477	5	162389158	-0.000264056	0.00060739	-0.434738	0.663753	0.000978866	0.00082339	1.18882	0.23451
rs114172337	5	162406063	-0.000736574	0.000880689	-0.83636	0.402953	0.00185778	0.001194	1.55594	0.119724
rs11135235	5	162412340	-0.000529881	0.000523472	-1.01224	0.311422	-0.000487806	0.00070975	-0.687293	0.491899
rs115762882	5	162413750	-0.0014337	0.00119809	-1.19665	0.231443	-0.000356871	0.00162497	-0.219617	0.82617
rs11741192	5	162416571	-0.000270945	0.000475986	-0.569228	0.569202	0.000398985	0.000645346	0.61825	0.536411
rs1870313	5	162426738	0.000839989	0.000489719	1.71525	0.0863011	-0.000994173	0.0006639	-1.49747	0.134271
rs72813458	5	162428293	-0.000302043	0.00135525	-0.222869	0.823637	0.000341759	0.0018376	0.185981	0.852459
rs115119775	5	162434083	-0.000643269	0.00167761	-0.383443	0.701392	-0.00415729	0.00227421	-1.82801	0.0675484
rs76312228	5	162434152	0.00193658	0.00158509	1.22175	0.221803	0.0006699	0.00214873	0.311765	0.755219
rs2054225	5	162443264	-0.000549293	0.00075179	-0.730647	0.464995	-0.000206619	0.00101973	-0.202621	0.839432
rs13160797	5	162444591	-0.000112893	0.000426383	-0.26477	0.791187	0.00150042	0.000578081	2.59552	0.00944538
rs72813467	5	162465994	0.00289313	0.00202386	1.42951	0.152858	-0.00530375	0.00274411	-1.93278	0.0532643
rs116317655	5	162466057	8.16e-05	0.00108345	0.0753184	0.939961	-0.00147765	0.00146872	-1.00609	0.314375
rs114517762	5	162481765	-0.000412457	0.000885609	-0.465733	0.641407	0.0015562	0.00120065	1.29612	0.194934
rs75794316	5	162494873	-0.00137942	0.00116437	-1.1847	0.236138	-0.000844632	0.00157897	-0.534927	0.592701
rs13169504	5	162499589	0.000291317	0.00043702	0.666599	0.505029	-0.0013478	0.000592442	-2.27499	0.0229073
rs115311681	5	162511267	0.000635493	0.00107395	0.591736	0.554028	0.00241377	0.00145635	1.65741	0.097437
rs13165672	5	162531172	5.97e-05	0.000448373	0.13324	0.894003	0.000730649	0.000607918	1.20189	0.229408
rs72813483	5	162533395	-4.17e-05	0.0013505	-0.0308579	0.975383	7.28e-05	0.001832	0.0397637	0.968282
rs112222242	5	162536425	-6.62e-05	0.00114187	-0.058018	0.953734	-0.00138007	0.00154792	-0.891563	0.372628
rs190399637	5	162542037	-0.000391795	0.000764449	-0.512519	0.608288	-0.000271289	0.00103618	-0.261817	0.793463
rs4645345	5	162553539	-0.000830718	0.00142139	-0.584439	0.558926	0.00096027	0.00192628	0.49851	0.618125
rs13153172	5	162556570	0.000254562	0.000428809	0.593649	0.552747	-0.000741851	0.000581312	-1.27617	0.201897
rs79495580	5	162563534	-2.39e-05	0.00109946	-0.0217654	0.982635	-0.000811938	0.00149045	-0.54476	0.585919
rs72815358	5	162571795	-0.000648221	0.00102057	-0.635156	0.525327	0.000356579	0.0013836	0.257718	0.796625
rs6864537	5	162571983	-0.00127764	0.00103648	-1.23267	0.2177	-0.00161217	0.00140526	-1.14724	0.251285
rs13358866	5	162572062	0.000139719	0.00074246	0.188184	0.850733	-0.000680253	0.0010067	-0.675727	0.499214
rs35330631	5	162586611	0.000145516	0.000431628	0.337133	0.736017	-0.000691524	0.000585395	-1.1813	0.237486
rs77991456	5	162591145	-0.000318424	0.000883382	-0.360461	0.718503	-0.00049724	0.00119742	-0.41526	0.677952
rs10214176	5	162604389	0.000498842	0.000452123	1.10333	0.269884	-0.000196788	0.000613031	-0.321009	0.748204
rs76139356	5	162608947	-0.000423746	0.00130179	-0.325509	0.744796	-0.0015977	0.00176452	-0.905458	0.365224
rs78418353	5	162613006	0.000230448	0.00202405	0.113855	0.909353	-0.00512101	0.00274233	-1.86739	0.0618481
rs79251536	5	162613154	0.00068569	0.00131572	0.521151	0.602262	-0.00159008	0.0017836	-0.8915	0.372662
rs77565512	5	162613846	0.00111972	0.00111308	1.00596	0.314434	0.00094771	0.00150864	0.628189	0.529881
rs78631629	5	162619045	0.000697897	0.00101745	0.685929	0.492758	0.00290012	0.00137973	2.10195	0.0355583
rs80111954	5	162620413	-0.000101681	0.000802241	-0.126747	0.899141	-0.000235214	0.00108761	-0.216267	0.82878
rs2964352	5	162621222	0.00121997	0.000587387	2.07695	0.0378074	-0.000799306	0.00079632	-1.00375	0.3155
rs2913575	5	162621789	-8.17e-05	0.000427811	-0.190953	0.848563	0.000957093	0.000580049	1.65002	0.0989397
rs17061281	5	162624190	-0.000375447	0.000694871	-0.540311	0.588983	-0.000172991	0.000942019	-0.183638	0.854297
rs2162736	5	162627619	0.00186427	0.00174678	1.06727	0.285853	0.000523353	0.00236877	0.220938	0.825141
rs17061287	5	162628489	0.00019118	0.00100702	0.189847	0.849429	-0.00243342	0.00136501	-1.78271	0.0746345
rs1896616	5	162629270	8.25e-05	0.000614468	0.134217	0.893231	-0.000681449	0.000833072	-0.817996	0.41336
rs17528122	5	162632906	3.66e-05	0.00162182	0.0225655	0.981997	-0.000710282	0.00219843	-0.323086	0.74663
rs1366152	5	162633005	4.52e-05	0.000441374	0.102376	0.918458	0.00068745	0.000598309	1.14899	0.250562
rs10075267	5	162633608	1.85e-06	0.000933337	0.0019869	0.998415	-0.00197211	0.00126584	-1.55795	0.119246
rs75996262	5	162634708	-0.000893494	0.00190131	-0.469935	0.638402	-0.00114022	0.00257791	-0.442303	0.65827
rs59566234	5	162635417	-3.96e-06	0.000810917	-0.00487806	0.996108	0.000774624	0.00109933	0.704629	0.481041
rs2964344	5	162650793	-3.76e-05	0.000428324	-0.0876681	0.930141	0.000123462	0.000580837	0.21256	0.831671
rs79858270	5	162652285	-0.00146638	0.00137512	-1.06636	0.28626	0.000772085	0.00186484	0.414022	0.678858
rs116626718	5	162653096	0.00044114	0.00147136	0.299817	0.764317	0.000567837	0.00199535	0.284581	0.775966
rs10515852	5	162655464	0.000310042	0.000978873	0.316733	0.751446	0.00168435	0.00132703	1.26926	0.204348
rs2964374	5	162655909	-0.000118065	0.000429429	-0.274936	0.783366	-0.000616144	0.000582063	-1.05855	0.289804
rs11744398	5	162657161	-0.000335344	0.000996997	-0.336354	0.736604	-0.00197047	0.00135145	-1.45804	0.144831
rs72643458	5	162659865	9.3e-05	0.000645522	0.144087	0.885432	-0.00115099	0.000874934	-1.31552	0.188335
rs80058321	5	162661036	0.00365952	0.00151472	2.41598	0.0156937	0.00277376	0.00205276	1.35123	0.176621
rs6875063	5	162668634	0.000102717	0.000449813	0.228354	0.819371	0.000905972	0.000609779	1.48574	0.137349
rs2964346	5	162676713	-0.000126818	0.000430663	-0.294472	0.768397	-0.000974185	0.000583873	-1.66849	0.0952199
rs74470623	5	162678129	-0.00297476	0.00157205	-1.89227	0.0584554	0.0011469	0.00213106	0.538181	0.590452
rs4544840	5	162679858	0.00191038	0.000693432	2.75497	0.00587012	0.00127909	0.000939831	1.36098	0.173522
rs17061405	5	162679883	-0.000124757	0.000728978	-0.17114	0.864114	-0.00081831	0.00098807	-0.82819	0.407564
rs78990482	5	162684658	-0.000652711	0.00129982	-0.502154	0.615559	0.00248576	0.00176243	1.41042	0.158417
rs76304828	5	162691760	-0.000439749	0.000902717	-0.48714	0.62616	-0.000197977	0.00122459	-0.161668	0.871568
rs300200	5	162699666	0.000632953	0.000674874	0.937883	0.348305	0.000418555	0.000914925	0.457475	0.64733
rs114571050	5	162699752	0.00191923	0.00118994	1.61288	0.106771	-0.000217621	0.00161306	-0.134912	0.892681
rs12519655	5	162700905	0.00101469	0.00122434	0.828768	0.407237	-0.00275462	0.00165917	-1.66023	0.0968683
rs2544947	5	162709021	-0.000661326	0.000436286	-1.51581	0.129568	-0.000654895	0.000591431	-1.10731	0.268162
rs78132697	5	162722645	0.00454171	0.00156632	2.8996	0.00373661	0.00196853	0.00212244	0.927482	0.353677
rs13187295	5	162726137	-0.000101611	0.000746343	-0.136145	0.891707	-0.001318	0.00101223	-1.30208	0.19289
rs12656636	5	162727822	0.000552268	0.000495479	1.11461	0.265017	0.000255273	0.000671606	0.380094	0.703876
rs13183207	5	162729588	-0.000338943	0.00092123	-0.367924	0.71293	0.000395329	0.00124879	0.316569	0.751571
rs300206	5	162732021	0.000530432	0.000794971	0.667235	0.504623	0.000739237	0.00107766	0.685964	0.492736
rs182462	5	162732792	-0.000862575	0.000427118	-2.01952	0.0434337	-0.00128931	0.000579074	-2.22651	0.0259809
rs2964382	5	162732988	0.000517042	0.00059818	0.864358	0.387392	0.00149091	0.000811036	1.83827	0.066023
rs300220	5	162738470	0.000692058	0.000432538	1.59999	0.109602	0.000859783	0.000586329	1.46638	0.142545
rs114281340	5	162746934	-0.00230182	0.00172509	-1.33432	0.182101	-0.00291407	0.00233865	-1.24605	0.212748
rs2901732	5	162752132	0.000547144	0.000959158	0.570442	0.568379	-0.0021933	0.00130032	-1.68674	0.0916545
rs73801550	5	162755647	0.000973515	0.000643569	1.51268	0.130362	-4.92e-05	0.000872829	-0.0563768	0.955042
rs2112242	5	162760946	-0.000292842	0.000515333	-0.568258	0.56986	0.000316013	0.000698725	0.452271	0.651074
rs62396762	5	162761012	0.00159864	0.00127651	1.25236	0.21044	-0.00331997	0.00173038	-1.91864	0.0550312
rs75610989	5	162770762	-0.000635386	0.00187859	-0.338225	0.735194	-0.000928343	0.00254802	-0.364339	0.715605
rs4256368	5	162772648	0.000378552	0.000627884	0.602902	0.546574	-0.00237284	0.000850907	-2.7886	0.00529402
rs17061538	5	162774346	0.00104056	0.000704927	1.47612	0.139913	0.000654011	0.000955632	0.684375	0.493739
rs10078474	5	162777764	-0.000399849	0.000429139	-0.931746	0.351469	0.00109323	0.000581664	1.87949	0.0601793
rs7725713	5	162779632	-0.000132137	0.000474398	-0.278536	0.780601	0.000273335	0.000643566	0.424719	0.671042
rs115174211	5	162786739	-0.000523349	0.00200548	-0.26096	0.794123	0.000126069	0.00271902	0.0463656	0.963019
rs74358691	5	162792248	0.000989001	0.00128135	0.771845	0.440207	-0.00141598	0.00173678	-0.815292	0.414906
rs999581	5	162796184	0.000550542	0.000490074	1.12338	0.261275	-0.00138249	0.00066433	-2.08104	0.0374315
rs75616410	5	162796595	0.000435473	0.000940906	0.462823	0.643492	0.00230103	0.0012761	1.80317	0.0713621
rs77338995	5	162802489	-0.000600819	0.00090881	-0.661106	0.508545	0.000480153	0.00123199	0.389737	0.696732
rs74404678	5	162803258	-0.00045028	0.00129206	-0.348498	0.727467	2.77e-05	0.00175192	0.0158338	0.987367
rs72806088	5	162814231	-0.000285381	0.000952919	-0.299481	0.764574	-0.000744989	0.00129209	-0.576577	0.564225
rs11952005	5	162819235	0.00140477	0.000648331	2.16674	0.0302553	-0.00198774	0.00087904	-2.26127	0.0237434
rs28706580	5	162827675	-0.00151623	0.00105439	-1.43802	0.150429	-0.00370561	0.00142941	-2.5924	0.00953132
rs6870488	5	162835160	0.0002127	0.000728234	0.292076	0.770229	8.79e-06	0.000987312	0.00889995	0.992899
rs13172782	5	162836090	-5.3e-05	0.00047013	-0.112764	0.910218	-9.42e-06	0.00063743	-0.0147769	0.98821
rs34791046	5	162836439	0.0002321	0.00109827	0.211332	0.832628	0.000733968	0.00148833	0.493148	0.621909
rs56220415	5	162841722	-0.00038624	0.000427808	-0.902836	0.366614	0.00139873	0.000580045	2.41141	0.0158914
rs114864887	5	162848962	-0.00121881	0.00141348	-0.862275	0.388537	0.00119625	0.00191728	0.623927	0.532676
rs78556314	5	162858808	-0.000213638	0.00141184	-0.151319	0.879724	0.00563049	0.00191413	2.94154	0.00326608
rs2069352	5	162868905	0.00114444	0.0019772	0.578817	0.562713	0.00212811	0.00268058	0.793899	0.427255
rs6877450	5	162877645	-0.000457186	0.000964721	-0.473905	0.635568	-0.00270162	0.00130778	-2.0658	0.0388485
rs56398361	5	162880081	-0.000665652	0.00191895	-0.346884	0.728679	0.000145255	0.00260103	0.0558451	0.955465
rs12654985	5	162882959	-0.000210205	0.000535594	-0.392471	0.694711	-0.000739613	0.000726317	-1.01831	0.308533
rs299284	5	162896650	0.00213797	0.000690704	3.09535	0.00196598	-0.0016745	0.000936461	-1.78812	0.0737584
rs2303078	5	162901156	-0.000229971	0.00097585	-0.235663	0.813695	-0.00247073	0.00132312	-1.86735	0.0618531
rs299290	5	162902516	0.000926909	0.000495346	1.87123	0.0613137	-0.00113823	0.000671916	-1.694	0.0902665
rs299295	5	162909716	0.000643231	0.000503878	1.27656	0.201758	-0.00117151	0.000683085	-1.71503	0.0863399
rs2230363	5	162911075	-0.000587584	0.000640788	-0.916971	0.359158	0.00153832	0.000868925	1.77037	0.0766664
rs11748030	5	162916413	0.000512306	0.000536122	0.955577	0.339287	-0.000111957	0.000726719	-0.154059	0.877563
rs79891032	5	162916629	0.00144274	0.00119338	1.20895	0.226682	-0.000306872	0.00161758	-0.18971	0.849536
rs72808228	5	162920974	-0.000200204	0.000635605	-0.314981	0.752776	-0.000797486	0.000861637	-0.925548	0.354682
rs76575050	5	162922683	0.000741853	0.0014536	0.510354	0.609804	0.00592021	0.00197086	3.00388	0.00266582
rs75230624	5	162930287	0.000451373	0.00147746	0.305506	0.759981	-0.000669935	0.00200136	-0.334739	0.737822
rs10515861	5	162930747	-0.000551621	0.000453158	-1.21728	0.223497	0.0014142	0.00061435	2.30195	0.0213385
rs17061784	5	162938043	-0.00102797	0.00112622	-0.912765	0.361367	-0.00513656	0.00152658	-3.36474	0.000766252
rs7721639	5	162941739	0.0010004	0.000601749	1.66249	0.096416	0.0002429	0.000815809	0.297741	0.765901
rs7722729	5	162942436	0.00129641	0.000610535	2.12341	0.0337207	0.000488839	0.000827198	0.590958	0.554549
rs7716694	5	162948193	0.00015134	0.000431945	0.350369	0.726062	-0.00082212	0.000585407	-1.40436	0.160213
rs116352364	5	162948205	0.00155399	0.00173701	0.894635	0.370983	0.00507668	0.00235676	2.15409	0.0312338
rs72808244	5	162950024	1.09e-05	0.000665088	0.0164575	0.986869	-0.000478517	0.000901877	-0.530579	0.595711
rs2029944	5	162962709	0.000280895	0.000591849	0.474605	0.635069	8.22e-05	0.000802852	0.102426	0.918419
rs6879346	5	162966787	0.000736189	0.000649299	1.13382	0.256871	0.00154916	0.000880079	1.76025	0.0783664
rs17665294	5	162970611	-0.000503153	0.00077165	-0.652049	0.51437	-0.000822245	0.00104608	-0.786022	0.431855
rs11135262	5	162971392	0.000358871	0.000566753	0.633205	0.5266	-0.00169589	0.000768263	-2.20744	0.0272842
rs62394932	5	162975231	0.000577951	0.000872364	0.662511	0.507644	-0.000166897	0.00118271	-0.141113	0.88778
rs17061898	5	162982360	0.000182966	0.000701598	0.260785	0.794258	9.28e-05	0.000950872	0.0976362	0.922221
rs12657750	5	162988224	0.00074501	0.000848323	0.878215	0.379828	-0.00373698	0.00114989	-3.24987	0.00115469
rs17666378	5	162988621	-0.000312971	0.00125681	-0.249021	0.803345	0.00134718	0.00170383	0.790677	0.429133
rs77031384	5	162995149	-0.00219737	0.00201678	-1.08954	0.275915	-0.00042259	0.00273323	-0.154612	0.877127
rs930251	5	162997018	0.00053372	0.00096448	0.553376	0.580006	-0.000188008	0.00130708	-0.143838	0.885628
rs985254	5	162997351	0.000772019	0.000433182	1.7822	0.074717	-0.000499717	0.000587321	-0.850841	0.394858
rs36113773	5	162997986	0.000864922	0.00114085	0.758136	0.44837	-0.000105042	0.00154616	-0.0679371	0.945836
rs72808271	5	162998339	0.000451311	0.00110797	0.407331	0.683765	-0.000231191	0.00150262	-0.153859	0.877721
rs294588	5	162998515	0.000459926	0.000454636	1.01164	0.311712	-0.000618901	0.000616321	-1.00419	0.31529
rs11748774	5	163005311	0.000171926	0.000495024	0.347308	0.72836	-0.000442549	0.000671059	-0.659479	0.509589
rs114062517	5	163008391	-0.00101363	0.00096051	-1.0553	0.291288	-0.000583905	0.00130243	-0.448319	0.653923
rs113453890	5	163013931	-0.00205606	0.00108925	-1.8876	0.0590811	-0.00272615	0.00147764	-1.84493	0.065048
rs56377259	5	163015185	-0.000305045	0.000682216	-0.447139	0.654775	-0.00131474	0.000924942	-1.42143	0.155193
rs292402	5	163022788	-0.000371576	0.000536799	-0.692207	0.488808	0.000608216	0.000727474	0.836066	0.403118
rs114509578	5	163023720	0.00192941	0.00204988	0.94123	0.346588	0.00699	0.00277822	2.516	0.0118701
rs74454052	5	163023989	-0.00116909	0.00213981	-0.546354	0.584823	0.00151874	0.0029005	0.523612	0.600549
rs17605239	5	163033531	0.000544875	0.00111617	0.488165	0.625433	0.000196166	0.0015133	0.129628	0.896861
rs249600	5	163045904	-0.00111397	0.000888472	-1.2538	0.209916	-0.00211233	0.00120479	-1.75328	0.0795541
rs112415189	5	163049150	0.000241737	0.0013781	0.175412	0.860756	-0.000549673	0.0018693	-0.294052	0.768718
rs11949278	5	163052317	0.000227222	0.000607077	0.374288	0.70819	-0.000883798	0.000822941	-1.07395	0.282846
rs114669835	5	163056697	-0.00107819	0.000648525	-1.66253	0.0964077	0.00161823	0.000879376	1.8402	0.0657403
rs17062104	5	163063963	6.21e-05	0.000714609	0.086917	0.930738	-0.00180985	0.000968839	-1.86806	0.0617548
rs659919	5	163083588	0.00154544	0.000813685	1.89931	0.0575241	0.000876478	0.00110315	0.794521	0.426893
rs17536149	5	163084921	-0.0010357	0.00159338	-0.650001	0.515692	0.00216888	0.00216011	1.00406	0.315349
rs12519058	5	163085586	0.000377878	0.000426422	0.88616	0.375532	-0.000412125	0.000577993	-0.713029	0.475829
rs115214135	5	163087221	0.00134906	0.00160125	0.8425	0.399509	0.00360291	0.00217038	1.66003	0.0969085
rs58299455	5	163089343	0.000955995	0.000923208	1.03551	0.30043	-0.000272314	0.00125183	-0.217532	0.827794
rs10454962	5	163094109	-4.98e-05	0.00122905	-0.0405333	0.967668	0.000698404	0.00166633	0.419126	0.675124
rs115431326	5	163098707	0.000536179	0.00104726	0.511982	0.608664	0.00112145	0.00141993	0.78979	0.429651
rs35600496	5	163098840	0.0018556	0.000799792	2.32011	0.0203358	0.000232502	0.00108429	0.214428	0.830213
rs493108	5	163104597	-0.000549516	0.000426145	-1.2895	0.197224	5.42e-05	0.000577682	0.093776	0.925287
rs1897707	5	163111852	0.000232212	0.00048062	0.48315	0.62899	0.000169871	0.000651527	0.260728	0.794303
rs74435067	5	163119911	0.000475049	0.00114998	0.413092	0.679539	-0.00124579	0.00155866	-0.799268	0.424135
rs72810222	5	163125424	0.000204731	0.00121889	0.167965	0.866611	-0.00157902	0.00165267	-0.955434	0.339359
rs641436	5	163125694	-0.000505893	0.000428678	-1.18012	0.237952	-0.000692833	0.000581	-1.19248	0.233073
rs1549982	5	163131444	0.000240602	0.000449272	0.535537	0.592279	6.1e-05	0.000609089	0.100217	0.920172
rs75241064	5	163133982	0.00143833	0.00172881	0.831974	0.405424	0.00196795	0.00234374	0.839662	0.401098
rs116360307	5	163134513	0.0009251	0.00156612	0.590695	0.554725	-0.00331783	0.00212332	-1.56257	0.118155
rs517275	5	163137682	0.000331866	0.000544516	0.60947	0.542213	0.000208829	0.000738051	0.282946	0.777218
rs35249275	5	163154512	-0.000169978	0.000569648	-0.298392	0.765405	-0.000575972	0.000772352	-0.745737	0.455827
rs111865472	5	163160726	-0.000766231	0.00149693	-0.511867	0.608744	0.00255859	0.00202936	1.26079	0.207385
rs72810266	5	163162032	0.000240071	0.000735642	0.326343	0.744165	-0.000622595	0.000997508	-0.624151	0.532529
rs79596094	5	163162144	-0.000345886	0.000939212	-0.368272	0.71267	-0.000384508	0.00127362	-0.301902	0.762727
rs10079267	5	163169482	-7.02e-06	0.00195754	-0.00358461	0.99714	-0.00108387	0.00265477	-0.408273	0.683073
rs17538796	5	163170831	-0.000566746	0.0007331	-0.773082	0.439474	-0.00108997	0.00099385	-1.09672	0.272765
rs12516431	5	163185215	0.00069616	0.000955566	0.728531	0.466289	0.00018459	0.00129606	0.142424	0.886746
rs7447422	5	163185508	0.00162024	0.00165633	0.978206	0.327973	0.0025546	0.00224585	1.13747	0.255341
rs116512094	5	163190235	0.000196316	0.00121804	0.161174	0.871956	0.00117661	0.00165115	0.712599	0.476094
rs2105730	5	163192039	0.000310352	0.000558231	0.555955	0.578242	-2.37e-05	0.000756724	-0.0313615	0.974981
rs76060138	5	163195769	-0.00145096	0.00164806	-0.880404	0.378641	-0.000466318	0.00223299	-0.208831	0.83458
rs74547566	5	163196026	0.000117195	0.00102987	0.113796	0.909399	0.00144704	0.00139707	1.03577	0.300311
rs290143	5	163222890	0.00111036	0.000716467	1.54977	0.121198	0.00112684	0.000971371	1.16005	0.246029
rs2635168	5	163223594	-0.000191344	0.00043055	-0.444418	0.656741	-0.000548315	0.00058395	-0.938976	0.347744
rs75892567	5	163225805	0.0015948	0.000973094	1.6389	0.101235	0.00168264	0.00131886	1.27583	0.202016
rs114834496	5	163226687	0.000276679	0.000844433	0.327651	0.743176	0.00049883	0.00114535	0.435528	0.66318
rs78615455	5	163254970	-0.000466544	0.000742965	-0.627949	0.530038	-4.17e-05	0.0010071	-0.0414005	0.966977
rs115321367	5	163258028	-0.000137767	0.00104013	-0.132452	0.894627	-0.000691852	0.00141002	-0.490668	0.623662
rs1421865	5	163261899	-0.000143954	0.000431548	-0.333576	0.7387	-0.000535701	0.000585004	-0.915721	0.359814
rs34065106	5	163265126	-0.000789317	0.000773114	-1.02096	0.307275	-0.000336766	0.00104787	-0.321382	0.747921
rs10053230	5	163265893	0.000516225	0.000519169	0.99433	0.320063	0.000128345	0.000703687	0.182389	0.855277
rs114901153	5	163285814	0.00032801	0.00100885	0.325134	0.74508	0.00106345	0.00136762	0.777591	0.436811
rs1489525	5	163290591	-0.000906578	0.000891498	-1.01691	0.309195	-1.94e-05	0.00120903	-0.0160732	0.987176
rs13154620	5	163301843	-0.00198899	0.0011578	-1.71791	0.0858148	-0.00265467	0.00157002	-1.69085	0.0908669
rs290133	5	163304052	-0.000109842	0.000447742	-0.245325	0.806205	4.19e-05	0.000606933	0.0690153	0.944978
rs290139	5	163307767	0.000196365	0.000462317	0.42474	0.671026	0.000342193	0.000626753	0.545978	0.585082
rs79860536	5	163312175	0.000227771	0.00113225	0.201168	0.840568	-9.25e-05	0.00153454	-0.0602989	0.951918
rs158506	5	163315180	-0.000133183	0.000467993	-0.284584	0.775963	0.000804699	0.000634888	1.26747	0.20499
rs73340348	5	163322597	0.000804474	0.000734733	1.09492	0.273552	0.000171302	0.000996384	0.171924	0.863498
rs9313989	5	163323324	0.000837147	0.000597554	1.40096	0.161228	-0.000413878	0.000810079	-0.510911	0.609414
rs257685	5	163327315	-0.000113119	0.000491042	-0.230364	0.817809	0.000197754	0.000665652	0.297083	0.766403
rs61260914	5	163335318	0.00244982	0.00187699	1.30518	0.191832	0.00329684	0.0025443	1.29578	0.195053
rs78941660	5	163338510	0.00134606	0.00160575	0.838276	0.401876	0.00127131	0.00217763	0.583804	0.559352
rs79797885	5	163339891	1.16e-05	0.00098897	0.0117531	0.990623	-0.000721937	0.0013408	-0.538439	0.590274
rs77380473	5	163341388	0.00130822	0.00178348	0.73352	0.463242	0.00126378	0.002417	0.522873	0.601063
rs1421855	5	163350601	-0.000109384	0.000427224	-0.256035	0.797924	0.000108552	0.000578999	0.187483	0.851282
rs1422545	5	163357754	0.000583844	0.000565905	1.0317	0.302213	0.000148504	0.00076697	0.193625	0.84647
rs114360381	5	163366059	0.00101029	0.00206887	0.488332	0.625315	-0.000991157	0.00280356	-0.353535	0.723688
rs72814022	5	163372120	-0.000322791	0.000960527	-0.336056	0.736829	0.00124461	0.00130198	0.955934	0.339106
rs2161330	5	163372877	-0.000967412	0.00105291	-0.918797	0.358203	-0.000635386	0.0014273	-0.445165	0.656201
rs13159590	5	163375406	-0.00014875	0.000438568	-0.339171	0.734481	-0.000208147	0.000594453	-0.350149	0.726227
rs193284200	5	163375484	0.0043309	0.00197178	2.19644	0.0280609	0.00321243	0.00267418	1.20127	0.229646
rs114859313	5	163379668	0.000559188	0.00146876	0.380721	0.703411	0.00173557	0.00199136	0.871552	0.383453
rs35184571	5	163384660	-0.000148464	0.000481682	-0.308219	0.757916	-0.000338959	0.000652904	-0.519156	0.603652
rs56092807	5	163390392	0.00128973	0.000763381	1.68949	0.0911262	0.00239523	0.00103507	2.31409	0.0206637
rs4608938	5	163394077	0.000848934	0.000499019	1.70121	0.0889055	0.00159628	0.000676548	2.35945	0.0183026
rs4868832	5	163396142	0.000263055	0.000433903	0.606252	0.544348	0.000205919	0.000588176	0.350097	0.726266
rs10052405	5	163400253	-0.000397171	0.000479885	-0.827638	0.407876	-0.000356018	0.00065043	-0.547358	0.584133
rs6894227	5	163401118	0.00110544	0.00100891	1.09568	0.273221	-0.00063218	0.00136812	-0.46208	0.644024
rs5021329	5	163401375	0.000882741	0.00061071	1.44543	0.148337	0.000809022	0.000827976	0.977108	0.328517
rs115407484	5	163403746	0.00157461	0.00167142	0.942083	0.346151	-0.00117043	0.00226805	-0.516052	0.605818
rs115417310	5	163409247	-0.000963015	0.000989324	-0.973407	0.330352	0.002811	0.00134115	2.09595	0.0360871
rs4312904	5	163415162	0.000982601	0.000756219	1.29936	0.193821	0.000310929	0.00102536	0.303239	0.761708
rs7707759	5	163418799	0.000336355	0.000608252	0.552986	0.580273	4.6e-05	0.000824264	0.0558419	0.955468
rs6556727	5	163420411	0.000552661	0.000432947	1.27651	0.201776	4.28e-05	0.000587602	0.0728471	0.941928
rs17281347	5	163425798	-0.000291831	0.000690227	-0.422804	0.672438	0.00123779	0.000935663	1.3229	0.185869
rs35169650	5	163427081	-0.00100083	0.00104794	-0.95504	0.339558	-0.00123333	0.00142048	-0.868245	0.385261
rs116535706	5	163440473	-0.0012648	0.00150453	-0.840662	0.400538	-0.00123193	0.00204031	-0.603795	0.54598
rs7719568	5	163440645	0.00120884	0.000822517	1.46968	0.14165	0.000992248	0.00111505	0.889869	0.373537
rs7702628	5	163440783	0.000772892	0.000426543	1.81199	0.0699888	0.000127122	0.000578432	0.219769	0.826051
rs115741432	5	163441884	0.000265577	0.0011026	0.240865	0.80966	0.000997564	0.00149483	0.667344	0.504553
rs7737488	5	163444097	0.000391738	0.000623493	0.628295	0.529811	0.00221176	0.000845162	2.61696	0.00887206
rs79809406	5	163462226	-0.000368301	0.000904054	-0.407388	0.683723	0.00275819	0.00122564	2.25042	0.024423
rs1978418	5	163462664	-0.00111482	0.00148956	-0.748426	0.454204	-0.000684352	0.00201919	-0.338925	0.734667
rs4527629	5	163468795	0.00105268	0.000780833	1.34815	0.177611	0.000321348	0.00105863	0.303551	0.76147
rs55869701	5	163469120	0.00117694	0.000844241	1.39408	0.163295	0.00083798	0.00114441	0.732237	0.464025
rs56219079	5	163474354	6.6e-05	0.000577543	0.114246	0.909043	0.000515127	0.000783264	0.657668	0.510752
rs62389586	5	163474839	0.00360444	0.00168118	2.14399	0.0320345	-0.000820463	0.00228055	-0.359766	0.719022
rs28575298	5	163479999	-0.000218235	0.000498654	-0.437648	0.661641	0.00144476	0.00067597	2.13731	0.0325736
rs72814072	5	163490191	0.00168638	0.00199	0.847425	0.396759	0.00416202	0.0026969	1.54326	0.122768
rs877353	5	163502789	0.00079029	0.000473233	1.66998	0.0949239	-0.000858238	0.00064168	-1.33749	0.181065
rs13173656	5	163505869	0.000357097	0.000712757	0.501008	0.616366	0.000213579	0.000966267	0.221035	0.825065
rs72814076	5	163506329	0.00113127	0.000969029	1.16743	0.243039	0.0010298	0.0013136	0.783957	0.433066
rs68141055	5	163511001	0.000820339	0.000636777	1.28827	0.197654	0.000658925	0.000863212	0.76334	0.445261
rs77452085	5	163511399	0.00231334	0.00168916	1.36953	0.170836	-0.0023619	0.00228885	-1.03192	0.302111
rs7443611	5	163511478	-0.000249389	0.000433079	-0.575849	0.564717	0.000137076	0.000587205	0.233438	0.815421
rs9313999	5	163511991	-0.000936117	0.000432323	-2.16532	0.030364	0.000144471	0.000585966	0.246552	0.805255
rs13163747	5	163519665	0.000167228	0.000435361	0.384114	0.700894	-0.00114005	0.000590235	-1.93152	0.0534192
rs77399303	5	163519769	-0.000262535	0.00115736	-0.226839	0.820549	0.00232276	0.00156905	1.48036	0.138778
rs72814085	5	163520562	0.000925944	0.000555443	1.66704	0.0955078	0.00110918	0.000752845	1.47331	0.140668
rs11952454	5	163520960	-0.000753177	0.000753855	-0.9991	0.317747	0.000379594	0.00102207	0.371397	0.710342
rs73799215	5	163523553	0.000167883	0.000514208	0.326488	0.744055	0.000713422	0.000696988	1.02358	0.306035
rs76121883	5	163524060	-0.00109055	0.000849898	-1.28315	0.199439	0.00121783	0.00115224	1.05692	0.29055
rs6556731	5	163526582	-0.000277465	0.000438289	-0.633064	0.526693	0.000607383	0.000594365	1.0219	0.306827
rs78615285	5	163527256	-0.00166265	0.00141048	-1.17879	0.238485	-0.00266182	0.00191267	-1.39168	0.16402
rs4073825	5	163527927	-0.000158113	0.000466406	-0.339002	0.734608	0.000524156	0.000632426	0.828802	0.407217
rs12513849	5	163530306	0.000613381	0.00123824	0.495366	0.620342	-0.00205086	0.00167831	-1.22198	0.221718
rs72814094	5	163535867	0.000749633	0.00124016	0.604463	0.545536	0.000204162	0.0016809	0.12146	0.903327
rs76320133	5	163539499	-7.98e-05	0.000524852	-0.152029	0.879164	0.000383781	0.000711372	0.539494	0.589546
rs4868852	5	163542018	-0.000404392	0.000510709	-0.791824	0.428464	-0.000297366	0.000692547	-0.42938	0.667647
rs10056215	5	163542505	0.000133577	0.000753125	0.177364	0.859223	0.00123725	0.00102111	1.21167	0.225638
rs71599726	5	163544002	-0.00141806	0.00198405	-0.714729	0.474777	-0.00025152	0.0026888	-0.0935433	0.925472
rs11954629	5	163544718	-0.00300813	0.00182714	-1.64636	0.0996912	-0.00224535	0.00247701	-0.906473	0.364686
rs58903467	5	163550905	0.000424925	0.000774636	0.548548	0.583316	-0.00037009	0.00105009	-0.352438	0.72451
rs6556734	5	163561472	-0.00107869	0.000730604	-1.47643	0.139829	0.000388411	0.000990813	0.392012	0.695049
rs9285002	5	163585891	0.000241054	0.000686189	0.351294	0.725368	-0.000614272	0.000930672	-0.660031	0.509235
rs4868859	5	163587465	-0.000530601	0.000430906	-1.23136	0.218188	-4.36e-05	0.000584197	-0.0746721	0.940476
rs13178656	5	163588081	0.000431473	0.00130525	0.330568	0.740971	-0.00232083	0.0017693	-1.31172	0.189615
rs115923516	5	163590681	0.000394137	0.00130968	0.300942	0.763459	-0.00145009	0.00177435	-0.817256	0.413783
rs77162643	5	163594867	0.000889719	0.00142712	0.623437	0.532998	0.00100834	0.00193504	0.521097	0.602299
rs17062926	5	163596466	0.000290983	0.000817824	0.355801	0.72199	0.000545206	0.00110864	0.491779	0.622876
rs62389650	5	163596717	-0.000791301	0.00106776	-0.741082	0.458644	-0.00233442	0.00144791	-1.61227	0.106904
rs12521159	5	163597148	0.00195649	0.00072334	2.7048	0.0068349	-0.000511968	0.000980928	-0.521922	0.601725
rs77441936	5	163603215	0.000278896	0.000941795	0.296132	0.767129	0.000130333	0.0012768	0.102078	0.918695
rs2860902	5	163607808	-0.00049683	0.00105717	-0.469961	0.638383	0.000206618	0.001433	0.144186	0.885354
rs11747663	5	163611051	-0.000138569	0.000555521	-0.24944	0.80302	0.000836824	0.00075326	1.11094	0.266597
rs2059118	5	163615786	-0.000832721	0.00063771	-1.3058	0.191622	0.000718448	0.000864282	0.831266	0.405824
rs6871284	5	163616701	-0.000233401	0.000426438	-0.547327	0.584154	-6.56e-05	0.000578162	-0.113407	0.909708
rs12515546	5	163622875	0.000672549	0.000519263	1.2952	0.195252	-0.000152597	0.000704125	-0.216718	0.828428
rs6867420	5	163634272	0.000463459	0.00068601	0.675586	0.499304	-0.000754793	0.000930036	-0.811574	0.417037
rs115169643	5	163635872	-0.00229203	0.00155589	-1.47314	0.140715	-0.000766139	0.00210881	-0.363304	0.716378
rs72816261	5	163635906	0.00159606	0.00105777	1.5089	0.131325	0.00101675	0.00143448	0.708789	0.478456
rs115590096	5	163642067	-0.000119613	0.0011598	-0.103133	0.917858	0.00128866	0.00157193	0.819797	0.412333
rs1422762	5	163645329	0.00023618	0.000438086	0.539119	0.589805	-0.000225053	0.000593838	-0.37898	0.704703
rs114056242	5	163652344	-0.00055044	0.0012584	-0.437412	0.661813	-0.00167862	0.00170647	-0.983682	0.325273
rs4623165	5	163657696	0.00107876	0.000577493	1.868	0.0617637	8.24e-05	0.000783109	0.105184	0.91623
rs61482625	5	163657788	0.000673063	0.000628009	1.07174	0.283838	0.00100286	0.000851187	1.17819	0.23872
rs74733263	5	163671151	0.000724631	0.00102851	0.704543	0.481095	0.000577608	0.00139424	0.414283	0.678667
rs62390292	5	163675279	-0.000228272	0.00113037	-0.201945	0.83996	0.00194428	0.00153236	1.26881	0.204509
rs6894605	5	163681730	-0.000311628	0.000551225	-0.565337	0.571845	0.00097616	0.000747178	1.30646	0.191396
rs72816269	5	163683426	0.00168645	0.00105791	1.59414	0.110907	0.00145781	0.00143415	1.0165	0.309394
rs75853881	5	163686132	-0.000910551	0.00107953	-0.843468	0.398968	0.000324929	0.00146354	0.222017	0.824301
rs72816271	5	163687383	-0.000557602	0.000615442	-0.906019	0.364927	-0.000936934	0.000834252	-1.12308	0.261403
rs115905979	5	163687610	0.000298826	0.000812964	0.367576	0.713189	0.000107135	0.00110241	0.0971826	0.922581
rs115724466	5	163696168	-0.00133186	0.00137144	-0.971136	0.331482	-2.21e-05	0.0018596	-0.0118811	0.99052
rs2964917	5	163702195	0.000801012	0.000439608	1.82211	0.06844	0.000981629	0.000596015	1.64699	0.099562
rs3926173	5	163731007	-0.000433893	0.000553346	-0.784126	0.432967	0.000998436	0.000750231	1.33084	0.183243
rs77162110	5	163737814	0.00274109	0.00194699	1.40786	0.159172	0.00189772	0.00264212	0.718256	0.4726
rs66496279	5	163738045	-0.000276447	0.00107091	-0.258143	0.796297	-0.0013346	0.00145202	-0.91913	0.358028
rs2915850	5	163739709	-0.000504212	0.000534837	-0.942739	0.345815	-0.00032819	0.000724791	-0.452806	0.650689
rs10515871	5	163742363	-0.000697015	0.00065007	-1.07222	0.283624	-0.000858644	0.000881288	-0.974305	0.329906
rs34114627	5	163743985	-0.0011226	0.000928607	-1.2089	0.226702	-0.00176132	0.00125856	-1.39947	0.161674
rs79261009	5	163748344	1.58e-05	0.00113323	0.0139667	0.988857	-0.000467217	0.00153612	-0.304154	0.761011
rs11742579	5	163751234	0.00052896	0.000910405	0.581017	0.56123	-9.56e-05	0.00123421	-0.0774233	0.938287
rs78322627	5	163751780	-0.0014232	0.00099173	-1.43507	0.151269	0.000635406	0.00134446	0.472609	0.636493
rs1030674	5	163753090	-0.000367492	0.000556749	-0.660067	0.509212	-0.000851258	0.000754773	-1.12783	0.259392
rs72816288	5	163758772	0.000210861	0.00061811	0.341138	0.733	0.000268657	0.000838217	0.32051	0.748582
rs77224916	5	163759543	-4.44e-05	0.00156589	-0.0283246	0.977403	-0.000304269	0.00212205	-0.143385	0.885987
rs71599736	5	163765765	-0.000552377	0.000752819	-0.733746	0.463104	0.000384618	0.00102077	0.376792	0.706328
rs34406828	5	163767901	-0.00018604	0.000751146	-0.247676	0.804386	0.000528866	0.00101822	0.519401	0.603481
rs6874303	5	163770824	0.000976306	0.000568946	1.71599	0.0861649	-0.000941336	0.000771464	-1.22019	0.222392
rs17063201	5	163770963	-0.000995778	0.00200939	-0.495562	0.620204	0.00526794	0.00272456	1.9335	0.0531753
rs17287615	5	163771041	7.4e-05	0.00043656	0.169452	0.865442	-0.000177777	0.000591778	-0.300412	0.763863
rs17359728	5	163773596	-0.00060469	0.00113511	-0.532715	0.594231	-0.00193793	0.00153918	-1.25907	0.208007
rs11952110	5	163776186	-0.00155975	0.0010429	-1.49559	0.134761	-0.00107662	0.00141415	-0.76132	0.446467
rs10515875	5	163777683	-0.00057346	0.00102114	-0.561586	0.574398	-0.00116132	0.00138487	-0.838573	0.40171
rs10515876	5	163778421	-0.000414594	0.000458473	-0.904294	0.36584	-0.000108901	0.000621499	-0.175224	0.860904
rs7726288	5	163779956	0.000314996	0.000441542	0.7134	0.475599	0.00102351	0.00059859	1.70987	0.0872908
rs72816301	5	163781302	-0.00084656	0.000996203	-0.849787	0.395444	-0.000833806	0.00135015	-0.617564	0.536864
rs17287989	5	163782664	0.000632748	0.00105913	0.597424	0.550225	-0.00042715	0.00143591	-0.297477	0.766103
rs72818205	5	163786179	-0.000769407	0.00107977	-0.712563	0.476117	0.00125437	0.00146375	0.856956	0.39147
rs11135310	5	163786953	0.000269025	0.000477996	0.562819	0.573559	-9.77e-05	0.000647998	-0.150697	0.880215
rs116438820	5	163789718	-0.000535706	0.00119582	-0.447981	0.654167	0.00175496	0.00162086	1.08273	0.278928
rs4868737	5	163796816	-0.000210147	0.000618692	-0.339663	0.73411	0.000697555	0.000838558	0.83185	0.405494
rs76966225	5	163797905	-0.00274309	0.00126655	-2.1658	0.0303272	-0.00362023	0.00171785	-2.10741	0.0350825
rs75580420	5	163801341	0.00269949	0.00154718	1.74478	0.0810247	-0.00179831	0.00209784	-0.857221	0.391324
rs72818213	5	163801954	-0.000187075	0.000672831	-0.278042	0.78098	-0.000633016	0.000912215	-0.693933	0.487725
rs62390328	5	163803607	-0.000355757	0.000625746	-0.568532	0.569675	-0.000139432	0.000848671	-0.164295	0.869499
rs72818217	5	163809443	7.69e-05	0.000942436	0.081624	0.934946	-0.000369907	0.00127777	-0.289494	0.772203
rs7702752	5	163815505	-0.00050781	0.000501219	-1.01315	0.310989	-0.00166326	0.000679518	-2.44771	0.0143775
rs72818223	5	163816546	-0.00177489	0.00127039	-1.39712	0.16238	0.000669119	0.00172269	0.388415	0.697709
rs12188479	5	163818274	-0.000998071	0.000693771	-1.43862	0.15026	-0.000585204	0.000940556	-0.622189	0.533818
rs10051303	5	163821441	-0.000246737	0.000465452	-0.5301	0.596043	-0.0019866	0.000630897	-3.14885	0.00163928
rs7725331	5	163830571	0.000139199	0.000446148	0.312002	0.755039	0.00089378	0.000605088	1.47711	0.139648
rs78454964	5	163832782	-0.00271615	0.00133527	-2.03417	0.0419358	0.000704833	0.00181004	0.389401	0.69698
rs62391567	5	163840646	-5.95e-05	0.00091133	-0.0652527	0.947973	4.89e-05	0.00123523	0.0395656	0.968439
rs72818246	5	163845611	0.000530007	0.000977753	0.542066	0.587773	0.000503041	0.00132594	0.379386	0.704401
rs10515877	5	163849800	-0.000108008	0.000843277	-0.128082	0.898084	-5.79e-05	0.00114306	-0.0506904	0.959572
rs7727040	5	163855809	-0.000292068	0.000474832	-0.615097	0.538491	-0.00122111	0.000643706	-1.897	0.0578283
rs4868739	5	163858334	0.000527677	0.000471847	1.11832	0.26343	0.000361018	0.000639775	0.564289	0.572558
rs115003157	5	163860237	0.000842478	0.00111546	0.755273	0.450086	0.000888805	0.00151238	0.587687	0.556743
rs72818262	5	163861673	-0.000748671	0.00144173	-0.519286	0.603562	-0.00139511	0.00195434	-0.713851	0.47532
rs116046341	5	163865146	-0.00126636	0.00150283	-0.842648	0.399426	-0.00101516	0.00203724	-0.498301	0.618272
rs6556752	5	163869843	-0.00104055	0.00141093	-0.737494	0.460823	-0.00131013	0.00191258	-0.685007	0.49334
rs115626265	5	163871638	-0.000343539	0.00140163	-0.2451	0.806379	0.000664849	0.00190004	0.349914	0.726404
rs115204012	5	163872192	0.000157886	0.00132197	0.119433	0.904933	-0.00474439	0.0017922	-2.64724	0.00811556
rs6866447	5	163873302	-0.00082894	0.000505135	-1.64103	0.100793	-0.000134353	0.000684748	-0.196208	0.844448
rs113337409	5	163876450	0.00123891	0.00100769	1.22946	0.218899	0.00224902	0.00136597	1.64647	0.099668
rs75446159	5	163883301	-0.00215296	0.00152647	-1.41041	0.158419	-0.00341436	0.00206986	-1.64957	0.0990329
rs6556756	5	163889280	0.000126428	0.000660475	0.19142	0.848196	0.0011136	0.000895333	1.24379	0.213579
rs12521881	5	163898953	-0.00031612	0.000579279	-0.545713	0.585264	-0.00234942	0.00078537	-2.99147	0.00277657
rs74407610	5	163907835	0.0024997	0.00141105	1.77152	0.0764753	0.00201137	0.0019136	1.05109	0.293216
rs115950699	5	163912731	-0.0013939	0.00150504	-0.926153	0.354367	-0.0011613	0.00204011	-0.569234	0.569198
rs77211872	5	163913001	0.00282704	0.00163445	1.72966	0.083692	-0.00203509	0.00221409	-0.919153	0.358016
rs75436715	5	163916035	0.000366963	0.00121524	0.301969	0.762676	0.000340212	0.00164696	0.206569	0.836346
rs72818297	5	163926834	-0.000604052	0.00148554	-0.406622	0.684286	0.000401194	0.00201327	0.199275	0.842048
rs75595614	5	163942281	-0.00150096	0.00155121	-0.967607	0.333241	-0.00275516	0.00210316	-1.31001	0.190193
rs114373828	5	163948186	-0.000145453	0.00156458	-0.0929666	0.92593	7.91e-05	0.00212131	0.0372756	0.970265
rs2054923	5	163948616	-2.65e-05	0.000535879	-0.049367	0.960627	-0.00093209	0.000726709	-1.28262	0.199627
rs76031353	5	163950485	-0.000432443	0.00140779	-0.307179	0.758707	-0.00189982	0.00190793	-0.995749	0.319373
rs17068422	5	163954210	0.000261369	0.00055362	0.472108	0.63685	0.00115044	0.000750548	1.5328	0.125325
rs6556771	5	163957760	0.000566191	0.000429133	1.31938	0.187042	0.00107529	0.000581721	1.84847	0.064536
rs79618898	5	163968124	-0.0024272	0.00180704	-1.34319	0.179211	-0.00195011	0.00244867	-0.796394	0.425804
rs115047691	5	163978674	0.00134083	0.00184603	0.72633	0.467637	-0.000999212	0.00250279	-0.39924	0.689717
rs114239705	5	163978875	0.000332555	0.000829555	0.400884	0.688506	-0.00186903	0.0011244	-1.66224	0.0964651
rs72820327	5	164000879	-0.00208156	0.001102	-1.88889	0.0589078	0.000988477	0.00149425	0.661521	0.508279
rs17075615	5	164011796	-0.000808668	0.0020795	-0.388876	0.697368	-0.000895337	0.00281773	-0.317752	0.750673
rs10515883	5	164017252	-0.000109444	0.00111906	-0.0977996	0.922092	0.000534338	0.00151729	0.352166	0.724714
rs74605242	5	164023520	0.000970601	0.00130149	0.745758	0.455814	-0.000448177	0.00176434	-0.25402	0.79948
rs62385705	5	164032760	0.00113881	0.00111227	1.02386	0.305901	0.000818145	0.00150782	0.5426	0.587406
rs165075	5	164036546	0.00269463	0.0011678	2.30745	0.0210302	-0.0019566	0.00158264	-1.23629	0.216351
rs77467893	5	164044992	-0.00111147	0.00103093	-1.07812	0.28098	0.00109061	0.00139747	0.780418	0.435146
rs74638312	5	164047397	0.00230416	0.00108992	2.11406	0.0345111	0.00104138	0.00147794	0.704618	0.481049
rs72820336	5	164050450	0.000332762	0.00123959	0.268446	0.788356	-0.000698085	0.0016805	-0.415403	0.677847
rs13187338	5	164057994	0.000762499	0.00054438	1.40068	0.161312	0.000188731	0.000737766	0.255814	0.798095
rs17314584	5	164078982	0.000474976	0.00157414	0.301736	0.762853	0.00143197	0.00213385	0.671073	0.502174
rs10057217	5	164094484	0.000106734	0.000427426	0.249713	0.80281	0.000563965	0.000579377	0.973397	0.330357
rs114130885	5	164100883	0.00086207	0.000950253	0.907201	0.364301	0.000638156	0.00128749	0.495661	0.620134
rs79445318	5	164113113	-0.000435502	0.00161491	-0.269675	0.78741	-0.000783916	0.00218974	-0.357995	0.720347
rs74828709	5	164113950	-0.000270728	0.00138168	-0.195942	0.844656	-0.000694572	0.00187337	-0.370761	0.710816
rs12658783	5	164129900	0.000351237	0.000493299	0.712017	0.476455	0.000622848	0.000668702	0.931428	0.351633
rs76273284	5	164136083	0.00408519	0.00152806	2.67345	0.00750795	-0.0013122	0.00207139	-0.633486	0.526417
rs72820351	5	164138709	6.17e-05	0.000804416	0.0767211	0.938845	-0.000452136	0.00109095	-0.414441	0.678552
rs115630457	5	164142245	0.00165316	0.0011618	1.42293	0.154756	-0.00276643	0.00157537	-1.75605	0.0790806
rs35067726	5	164153156	0.000409292	0.00100986	0.405294	0.685262	0.000635672	0.00136913	0.46429	0.64244
rs75816533	5	164155871	-0.000209795	0.00133257	-0.157436	0.874901	-0.000583665	0.00180645	-0.3231	0.74662
rs111653896	5	164156479	0.000800565	0.00104388	0.766914	0.443133	0.00152026	0.00141553	1.07399	0.28283
rs34561798	5	164157155	-0.00012137	0.000653177	-0.185814	0.852591	-0.00163935	0.000885525	-1.85127	0.0641316
rs10063667	5	164179112	-0.000139132	0.000439106	-0.316853	0.751355	-0.00104977	0.000595313	-1.76339	0.0778359
rs2161122	5	164184813	-0.000419192	0.000503342	-0.832817	0.404949	-0.000970972	0.000682417	-1.42284	0.154783
rs34562938	5	164184836	0.00135522	0.00146993	0.921965	0.356548	0.0030721	0.00199194	1.54226	0.123011
rs114819099	5	164186817	-0.00255951	0.00156967	-1.6306	0.102977	-0.00292658	0.00212836	-1.37504	0.16912
rs75385897	5	164187769	0.000383176	0.00130145	0.294423	0.768435	0.0016741	0.00176471	0.948654	0.342797
rs7733371	5	164188303	0.00094763	0.00183496	0.516432	0.605553	-0.00283773	0.00248702	-1.14102	0.253864
rs66801190	5	164197839	2.39e-05	0.000868549	0.0275106	0.978053	-0.00220402	0.00117736	-1.872	0.0612073
rs17375598	5	164200284	8.07e-05	0.000761228	0.105955	0.915618	0.00104982	0.00103186	1.01741	0.308958
rs2909760	5	164222067	-0.000110172	0.000471493	-0.233667	0.815243	-0.000181995	0.000639417	-0.284627	0.77593
rs4868743	5	164233642	7.81e-05	0.000489532	0.159603	0.873194	8.44e-05	0.00066372	0.127203	0.89878
rs80055370	5	164238677	0.00129429	0.00190924	0.677907	0.497831	0.00373491	0.00258935	1.44241	0.149188
rs6896586	5	164242082	0.000153154	0.000512582	0.29879	0.765101	-0.0011875	0.000695108	-1.70837	0.0875684
rs13178725	5	164244692	0.000791015	0.00148489	0.532708	0.594236	0.00235882	0.0020122	1.17226	0.241094
rs11135327	5	164258767	0.000246725	0.000486709	0.506925	0.612208	0.000352164	0.000660117	0.533487	0.593697
rs76902436	5	164260281	-0.00149359	0.00194394	-0.768332	0.442291	0.000706983	0.00263602	0.268201	0.788545
rs28440907	5	164261522	-0.0015942	0.00135088	-1.18012	0.237952	-0.00357003	0.00183028	-1.95054	0.0511123
rs36121447	5	164266099	-0.0017373	0.00117313	-1.48091	0.138632	-0.00153922	0.00159094	-0.967495	0.333297
rs112923355	5	164282810	-0.00140619	0.00118533	-1.18632	0.235495	-0.000891658	0.00160718	-0.554796	0.579035
rs2963134	5	164286098	0.00032847	0.000460409	0.71343	0.47558	0.000427195	0.00062413	0.684465	0.493682
rs116254803	5	164291428	-0.000122551	0.00130384	-0.0939929	0.925115	-0.000286703	0.00176723	-0.162233	0.871122
rs66544752	5	164297272	0.000254426	0.000493133	0.515938	0.605898	0.000370689	0.000668506	0.554504	0.579234
rs62383720	5	164299693	0.000148175	0.000501811	0.29528	0.76778	-0.00193266	0.000680308	-2.84087	0.00449941
rs114961386	5	164307484	-0.00151964	0.00185286	-0.820161	0.412125	-0.000992548	0.00251055	-0.395351	0.692584
rs77179617	5	164308905	-0.000772433	0.0010517	-0.734459	0.46267	0.00253964	0.00142599	1.78097	0.074919
rs72822459	5	164310595	0.000752635	0.00157738	0.477141	0.633262	0.000607651	0.00213851	0.284147	0.776298
rs17377857	5	164312850	0.00030324	0.000649919	0.466582	0.640799	-0.000982412	0.000880889	-1.11525	0.264744
rs2963115	5	164318463	0.0003257	0.000466151	0.698702	0.484739	-4.43e-05	0.00063197	-0.070064	0.944143
rs6556784	5	164321629	5.75e-05	0.00042859	0.134191	0.893252	-0.000993381	0.000581015	-1.70973	0.0873162
rs2962866	5	164321741	-0.000447893	0.00104018	-0.430591	0.666766	0.00289333	0.00141078	2.05088	0.0402799
rs115610597	5	164322416	0.000654695	0.00125623	0.52116	0.602256	-0.00081003	0.00170294	-0.475666	0.634313
rs115048528	5	164342850	-0.00257215	0.00201061	-1.27929	0.200797	-0.000283374	0.00272443	-0.104012	0.91716
rs10069158	5	164370315	2.27e-05	0.000432378	0.052492	0.958137	0.00105816	0.000586167	1.80523	0.0710404
rs13157090	5	164378299	-0.00128994	0.00147496	-0.874557	0.381816	0.00146472	0.00199956	0.73252	0.463852
rs141577179	5	164381025	-0.00112703	0.0015923	-0.707798	0.479071	0.000218645	0.00215903	0.10127	0.919336
rs115951912	5	164406328	0.00070514	0.00152643	0.461953	0.644115	-0.00178671	0.0020694	-0.863399	0.387919
rs183018742	5	164407178	-0.00014717	0.00183777	-0.0800804	0.936173	-0.00122309	0.00249088	-0.491027	0.623407
rs76795098	5	164408240	0.00276813	0.00175818	1.57442	0.11539	0.00442264	0.00238459	1.85467	0.0636438
rs79725952	5	164419616	-0.00138391	0.00214403	-0.645473	0.518621	0.000561125	0.00290952	0.192858	0.84707
rs10866748	5	164421077	0.000182422	0.000457156	0.399038	0.689866	-0.00123982	0.00061962	-2.00093	0.0454003
rs76590109	5	164421561	-0.00226325	0.00149137	-1.51756	0.129125	-0.000631774	0.00202181	-0.31248	0.754676
rs11490108	5	164430671	-0.000456019	0.000508892	-0.896102	0.370199	7.36e-05	0.000689521	0.106811	0.914939
rs66529377	5	164434561	-0.000584876	0.000724395	-0.8074	0.419437	-0.000865695	0.000982002	-0.881561	0.378015
rs10476484	5	164438264	0.000524331	0.000483865	1.08363	0.27853	-0.00171057	0.000655933	-2.60784	0.00911206
rs11949185	5	164441690	-1.57e-05	0.000673972	-0.0233161	0.981398	-0.000376854	0.000913657	-0.412467	0.679997
rs72824321	5	164445654	0.000422801	0.00103395	0.408918	0.6826	0.00103099	0.00140135	0.735712	0.461907
rs4288134	5	164461182	0.000303194	0.000435635	0.695983	0.48644	-0.00142732	0.00059055	-2.41694	0.0156523
rs6868125	5	164472399	-0.000304924	0.000426904	-0.71427	0.475061	0.00135036	0.000578697	2.33345	0.0196249
rs72808016	5	164473821	0.000836107	0.000595843	1.40323	0.160548	-0.00198408	0.000807851	-2.456	0.0140498
rs7705171	5	164484100	-0.000626561	0.000428053	-1.46375	0.143264	0.00110661	0.000580196	1.9073	0.0564833
rs6879291	5	164493042	0.000800569	0.00059755	1.33975	0.180327	0.0015864	0.000810167	1.95811	0.0502175
rs75686661	5	164493653	0.0011002	0.00140375	0.783761	0.433181	-0.00122998	0.00190391	-0.646027	0.518262
rs76464237	5	164493670	-0.000223614	0.000946346	-0.236292	0.813206	0.00152816	0.00128264	1.19142	0.233491
rs75276933	5	164502430	-0.00295954	0.0017772	-1.66528	0.0958581	-0.00343904	0.00240892	-1.42763	0.1534
rs144846321	5	164503853	-0.00125746	0.0019472	-0.645778	0.518424	-0.00336862	0.00264029	-1.27585	0.202009
rs36042983	5	164505089	-0.000322851	0.000439885	-0.733943	0.462984	0.00166519	0.000596196	2.79302	0.00522212
rs1421717	5	164514021	0.00100115	0.000592975	1.68836	0.0913438	-0.00159573	0.000803919	-1.98494	0.0471526
rs6893003	5	164516782	4.89e-05	0.000438704	0.111453	0.911257	-0.000403932	0.000594846	-0.679053	0.497105
rs12516198	5	164534921	-0.00132352	0.000765185	-1.72967	0.0836901	-0.00068053	0.00103736	-0.656023	0.51181
rs6887088	5	164536160	-8.78e-05	0.000427941	-0.205151	0.837454	-0.000648155	0.000580004	-1.1175	0.263781
rs115667519	5	164537288	-0.00033929	0.00191092	-0.177553	0.859074	-0.00017266	0.00258972	-0.0666713	0.946843
rs1421691	5	164541466	0.0010167	0.000586349	1.73395	0.0829279	-0.00205717	0.000794986	-2.58768	0.0096629
rs78257128	5	164545854	0.00102253	0.000586804	1.74255	0.0814134	-0.0021334	0.000795517	-2.68178	0.00732349
rs72815330	5	164547179	0.00093755	0.000597682	1.56864	0.116732	-0.00224464	0.00081001	-2.77112	0.00558673
rs10515890	5	164549938	-0.00121439	0.000815106	-1.48985	0.136265	0.00304121	0.00110477	2.75281	0.00590903
rs72815340	5	164552257	-0.00181279	0.0014016	-1.29337	0.195884	-0.00196504	0.00189876	-1.03491	0.300713
rs1473186	5	164555759	-0.000246607	0.000439952	-0.56053	0.575118	0.00181402	0.000596352	3.04187	0.00235137
rs143018981	5	164569267	0.000767361	0.00128721	0.596142	0.551081	0.00112912	0.00174477	0.647146	0.517538
rs72817577	5	164587210	0.000778744	0.00125464	0.620689	0.534805	0.000758262	0.00170099	0.445777	0.655759
rs2112639	5	164590747	-0.000977986	0.00133121	-0.734658	0.462548	-0.000181832	0.00180446	-0.100768	0.919735
rs77627402	5	164597046	-0.00176747	0.00159759	-1.10634	0.268582	0.000523921	0.00216642	0.241837	0.808906
rs116553476	5	164603776	0.00134122	0.00146076	0.918169	0.358531	0.00052925	0.00198078	0.267193	0.789321
rs75258736	5	164613393	-0.00139317	0.00129057	-1.0795	0.280366	-0.00285642	0.00174945	-1.63275	0.102522
rs74455033	5	164629179	-0.00052207	0.00103677	-0.503552	0.614576	0.000685465	0.00140545	0.48772	0.625749
rs62385681	5	164641769	-0.00184738	0.00165188	-1.11835	0.263419	-0.00143693	0.00224007	-0.641467	0.52122
rs4868753	5	164650294	-0.000755669	0.000439424	-1.71968	0.0854914	0.00132118	0.000595618	2.21817	0.0265441
rs11746051	5	164650535	-0.00184157	0.00108533	-1.69679	0.0897365	-0.0010944	0.00147082	-0.744075	0.456832
rs77868738	5	164652281	-0.000887009	0.000857454	-1.03447	0.300918	-8.57e-05	0.0011622	-0.0737016	0.941248
rs74688171	5	164657861	-0.0020623	0.00134899	-1.52877	0.126323	-0.00222682	0.00182827	-1.21799	0.223229
rs56379373	5	164668789	0.000827594	0.000916192	0.903298	0.366368	0.000706402	0.00124244	0.56856	0.569655
rs10042681	5	164673969	-0.00126645	0.000871792	-1.45269	0.14631	-0.000676	0.00118197	-0.571928	0.567371
rs71601935	5	164680532	1.51e-05	0.00144131	0.0105095	0.991615	0.00387008	0.0019548	1.97978	0.0477288
rs79054533	5	164688799	0.000495378	0.00134053	0.369539	0.711727	0.000995907	0.0018165	0.548255	0.583517
rs2217643	5	164689999	5.6e-05	0.0004709	0.118829	0.905411	-0.000154053	0.000638268	-0.24136	0.809276
rs971569	5	164690314	-0.000187736	0.00052184	-0.359758	0.719028	0.000106485	0.00070732	0.150547	0.880333
rs6556815	5	164710566	0.000413874	0.000539416	0.767263	0.442926	-0.002001	0.000731483	-2.73554	0.00622815
rs77036590	5	164713677	0.00177871	0.000925847	1.92117	0.0547116	-0.00184712	0.00125521	-1.47156	0.141141
rs115116094	5	164714315	-0.000800165	0.00193072	-0.414439	0.678553	0.0012127	0.0026152	0.463712	0.642854
rs138246268	5	164722119	0.00162394	0.00175726	0.92413	0.355419	0.000634746	0.00238287	0.266378	0.789948
rs77905041	5	164728068	-0.00115756	0.000963469	-1.20145	0.229579	0.00106419	0.00130652	0.814522	0.415347
rs75134410	5	164729520	4.25e-05	0.00153115	0.027726	0.977881	-0.000384974	0.00207581	-0.185457	0.852871
rs17074942	5	164734052	0.00246456	0.00191145	1.28937	0.197272	-0.00416661	0.00259101	-1.6081	0.107814
Affx-26032473	5	164740068	9.54e-05	0.00144973	0.0658366	0.947508	0.0036764	0.00196551	1.87045	0.0614218
rs10075686	5	164764077	2.19e-05	0.000521962	0.0419203	0.966562	-0.000276761	0.000707591	-0.391131	0.695701
rs1145652	5	164764087	0.000117123	0.000616415	0.190006	0.849305	-0.000571294	0.000835626	-0.683672	0.494183
rs11135368	5	164768748	-0.000414603	0.000444556	-0.932623	0.351015	0.00128769	0.000602665	2.13665	0.032627
rs77537262	5	164782891	-0.000505097	0.000943027	-0.535612	0.592227	-0.000252265	0.00127842	-0.197325	0.843573
rs62383732	5	164785515	0.000652595	0.000450964	1.44711	0.147867	-0.00114188	0.000611355	-1.86778	0.0617933
rs17421436	5	164786446	0.000449804	0.00125264	0.359085	0.719532	0.00285276	0.00169808	1.67999	0.0929607
rs6891294	5	164792639	4.86e-05	0.0004425	0.109928	0.912467	0.000371934	0.000599913	0.61998	0.535271
rs74940284	5	164795677	0.000960391	0.000833682	1.15199	0.249327	0.00104799	0.00113028	0.927194	0.353827
rs62383741	5	164799477	-0.000666903	0.00129657	-0.514358	0.607002	0.00109785	0.0017577	0.624596	0.532237
rs75321353	5	164799741	-0.00424287	0.00174654	-2.42931	0.0151284	-0.0032846	0.00236795	-1.38711	0.16541
rs61684106	5	164803743	0.000143661	0.00204852	0.0701292	0.944091	-0.00107463	0.00277572	-0.387153	0.698643
rs9314065	5	164809470	-4.64e-05	0.000482594	-0.0960696	0.923465	-0.00222409	0.000654123	-3.40011	0.000673675
rs35028036	5	164815515	0.000996388	0.00148268	0.672019	0.501572	0.00547364	0.00201017	2.72298	0.00646998
rs78108636	5	164821311	-0.00116529	0.00140979	-0.826566	0.408484	-0.00184051	0.00191121	-0.963004	0.335546
rs35810955	5	164833122	0.00121956	0.00117161	1.04092	0.297913	-0.000652758	0.00158825	-0.410992	0.681078
rs12521518	5	164846288	6.67e-05	0.00049017	0.136066	0.891769	-0.00169466	0.000664449	-2.55048	0.0107581
rs79194719	5	164847509	-0.0031733	0.00170067	-1.86592	0.0620535	-0.000909423	0.00230407	-0.394702	0.693063
rs36073342	5	164847797	0.000345279	0.0004564	0.756527	0.449334	-0.000536111	0.000618731	-0.866469	0.386234
rs17076489	5	164855548	-0.000115592	0.000552558	-0.209195	0.834296	-0.00199185	0.000748995	-2.65936	0.00782933
rs116539846	5	164856616	-0.000189987	0.00204231	-0.0930255	0.925883	-0.000392298	0.00276857	-0.141697	0.887319
rs2861222	5	164860738	0.0002459	0.000449094	0.547547	0.584003	-0.00120459	0.00060888	-1.97838	0.047887
rs77416798	5	164861878	-0.000185386	0.00204536	-0.0906374	0.927781	-0.000560959	0.00277328	-0.202273	0.839703
rs77635680	5	164861910	-0.00257511	0.00172252	-1.49496	0.134926	-0.0003468	0.00233392	-0.148591	0.881877
rs74457857	5	164864525	0.000169877	0.00122214	0.139	0.88945	0.00111706	0.00165828	0.673626	0.500549
rs76642083	5	164883367	0.00271541	0.00144758	1.87583	0.0606801	0.00536763	0.00196219	2.73553	0.00622841
rs3980161	5	164883810	-0.000558506	0.000434059	-1.2867	0.198198	0.000130009	0.000588548	0.220898	0.825172
rs7702763	5	164884538	-0.000408343	0.000502624	-0.812422	0.41655	0.00120949	0.000681369	1.77509	0.0758837
rs72805784	5	164885155	-0.000235979	0.000526962	-0.44781	0.654291	-0.00113514	0.00071442	-1.5889	0.112083
rs72805786	5	164885296	0.000612336	0.000699809	0.875004	0.381572	-0.000916088	0.000948801	-0.965522	0.334284
rs10069398	5	164886043	-0.000450689	0.00103452	-0.43565	0.663091	0.000187633	0.00140227	0.133806	0.893556
rs72805790	5	164891231	0.000298834	0.00103725	0.288102	0.773269	0.000797475	0.00140633	0.567062	0.570672
rs80299798	5	164907492	0.000363704	0.00187335	0.194146	0.846061	0.00154316	0.00254055	0.607411	0.543579
rs17423436	5	164912247	-0.000402234	0.000493981	-0.81427	0.415491	-0.000425773	0.000669707	-0.635761	0.524933
rs17052794	5	164913511	0.000129455	0.00049034	0.26401	0.791772	0.00162584	0.000664984	2.44494	0.0144883
rs56068608	5	164922114	0.00100339	0.000558929	1.7952	0.0726236	-0.00150911	0.000757861	-1.99128	0.0464509
rs7379260	5	164929671	-9.86e-05	0.00112831	-0.0874009	0.930353	-0.000696671	0.00152878	-0.455706	0.648602
rs4868929	5	164932756	0.00148238	0.000804778	1.84197	0.0654806	-0.000333643	0.00109134	-0.305717	0.75982
Affx-26034869	5	164934276	0.00164495	0.00122143	1.34674	0.178065	0.000641045	0.00165628	0.38704	0.698727
rs6882745	5	164934294	-0.00026519	0.000479833	-0.552672	0.580489	-0.000109468	0.000650684	-0.168235	0.866399
rs254235	5	164940654	-0.000341522	0.00105925	-0.32242	0.747135	0.000461161	0.00143613	0.321113	0.748125
rs11960897	5	164942097	-0.00277904	0.00140817	-1.97351	0.0484383	-0.000593572	0.00190881	-0.310965	0.755828
rs67486647	5	164943838	-0.000495722	0.000436725	-1.13509	0.256339	0.000350865	0.000592794	0.591884	0.553929
rs254244	5	164947504	-0.000145649	0.000517587	-0.2814	0.778404	-0.000171574	0.000701578	-0.244555	0.806801
rs78966709	5	164948729	0.000599349	0.00155036	0.386588	0.699062	0.000323596	0.00210186	0.153957	0.877644
rs42674	5	164952332	0.000855749	0.000721731	1.18569	0.235745	-0.00312249	0.000978861	-3.18993	0.00142323
rs10213969	5	164953114	-0.00290193	0.00139982	-2.07308	0.0381654	-0.0027942	0.00189898	-1.47142	0.141179
rs12519680	5	164955977	0.000800878	0.00106281	0.753546	0.451122	0.000833875	0.00144078	0.578765	0.562748
rs6871907	5	164956787	-0.000105797	0.000784341	-0.134887	0.892701	-0.00210618	0.00106363	-1.98019	0.0476833
rs11950154	5	164957383	-0.000983117	0.000601772	-1.6337	0.102322	-0.00159288	0.000815847	-1.95242	0.0508892
rs4337865	5	164960803	-0.00211374	0.000717954	-2.94411	0.00323909	-0.000934638	0.000973336	-0.960241	0.336935
rs17064014	5	164960936	0.000186695	0.000762022	0.244999	0.806457	-0.00220101	0.00103336	-2.12995	0.0331766
rs75359735	5	164961811	-0.00148544	0.00114942	-1.29234	0.196242	-0.00163576	0.00155853	-1.04956	0.293923
rs17424574	5	164962956	-0.000451059	0.000764052	-0.590351	0.554956	0.00112467	0.00103568	1.08592	0.277514
rs66669205	5	164970401	-0.000314971	0.000543307	-0.579729	0.562098	0.000837617	0.000736613	1.13712	0.255489
rs17064282	5	164979439	0.000734041	0.000445935	1.64607	0.0997505	-0.00131611	0.00060462	-2.17676	0.0294995
rs6883613	5	164981791	-0.000472637	0.00087332	-0.541196	0.588373	-0.00146736	0.0011837	-1.23963	0.215112
rs35728237	5	164981896	0.000478312	0.000630037	0.759182	0.447745	-0.00154374	0.00085408	-1.80748	0.0706882
rs194197	5	164986516	-0.000616263	0.000559462	-1.10153	0.270668	0.000657631	0.000758551	0.866957	0.385966
rs10079921	5	164986951	0.00080496	0.00120023	0.670672	0.50243	0.000571987	0.00162698	0.351564	0.725165
rs112708724	5	164989409	-0.00044233	0.000923332	-0.479058	0.631898	0.000883976	0.00125171	0.706214	0.480056
rs114753766	5	164989636	0.000500497	0.00126603	0.395329	0.6926	0.000411835	0.00171715	0.239836	0.810458
rs60468044	5	164989982	0.000478613	0.000606376	0.7893	0.429937	7.87e-05	0.000822127	0.0957504	0.923719
rs7721625	5	164991553	-0.000109188	0.000591958	-0.184453	0.853659	0.000268258	0.000802454	0.334297	0.738156
rs1159244	5	164992054	-0.00012104	0.000428354	-0.282571	0.777506	0.000192932	0.000580793	0.332187	0.739749
rs116498658	5	164992724	-0.00171156	0.00147738	-1.15851	0.246657	0.00187466	0.0020028	0.936023	0.349262
rs12519948	5	164992859	0.000451278	0.000794766	0.567812	0.570163	-0.00210976	0.00107745	-1.95811	0.0502179
rs73800360	5	164994297	0.00016863	0.000713503	0.236341	0.813168	-0.00124397	0.000967543	-1.2857	0.19855
rs62382027	5	165000149	0.000522597	0.00171254	0.30516	0.760245	0.000511807	0.00232092	0.220519	0.825467
rs1895167	5	165002641	-0.000582049	0.000568266	-1.02426	0.305716	0.000766551	0.000770417	0.994982	0.319746
rs4868935	5	165009396	0.000960151	0.000792897	1.21094	0.225919	0.000571676	0.00107495	0.531818	0.594852
rs75406989	5	165010664	0.000651277	0.000773594	0.841885	0.399853	-0.0017033	0.00104878	-1.62407	0.104361
rs6890435	5	165011129	0.000189482	0.000449636	0.421411	0.673456	-0.000337521	0.000609543	-0.553727	0.579766
rs76450343	5	165014638	-0.00324073	0.00164431	-1.97088	0.0487382	-0.0053285	0.00223023	-2.38922	0.0168849
rs17064972	5	165015268	-0.000155648	0.000429555	-0.362348	0.717092	0.00011555	0.00058234	0.198423	0.842714
rs72817325	5	165016568	0.000546039	0.000743795	0.734126	0.462872	-9.34e-05	0.00100828	-0.092675	0.926162
rs17064997	5	165017751	-0.000994598	0.000622896	-1.59673	0.110327	0.00136439	0.00084436	1.61588	0.106121
rs4632819	5	165020596	-5.96e-05	0.000660552	-0.0902859	0.92806	-0.00173006	0.000895402	-1.93216	0.0533403
rs2431171	5	165024869	-6.25e-05	0.000432076	-0.144587	0.885037	-0.000481766	0.000585631	-0.822645	0.410711
rs76819397	5	165025037	0.00138518	0.00143812	0.963194	0.335451	-0.00154701	0.00194902	-0.793734	0.427351
rs2433035	5	165025195	-0.000151285	0.000447908	-0.33776	0.735544	-0.000299221	0.000607166	-0.492816	0.622143
rs77125897	5	165026928	-0.000560862	0.000867483	-0.646539	0.517931	0.00251853	0.00117632	2.14102	0.0322735
rs7715156	5	165032444	8.02e-05	0.000613016	0.130887	0.895865	0.00112601	0.000831182	1.35471	0.175511
rs13155598	5	165037517	0.000595826	0.000429165	1.38834	0.165035	0.000166404	0.000581637	0.286096	0.774805
rs75091678	5	165039964	0.00040602	0.0011894	0.341366	0.732828	-8.01e-05	0.00161256	-0.049677	0.96038
rs80167075	5	165043610	-6.86e-05	0.000560241	-0.122431	0.902558	0.000649944	0.00075943	0.855831	0.392092
rs150187301	5	165046999	0.00106236	0.00167801	0.63311	0.526662	-0.000982774	0.00227694	-0.43162	0.666018
rs76829340	5	165047344	0.000897054	0.00119153	0.752859	0.451535	0.00463927	0.00161545	2.87181	0.00408156
rs4143068	5	165048062	-0.00130163	0.000868168	-1.49929	0.1338	-0.000335379	0.00117583	-0.285226	0.775471
rs17065384	5	165049213	-1.74e-05	0.000724735	-0.0240592	0.980805	-0.0020005	0.000982483	-2.03617	0.0417343
rs79347666	5	165052528	-0.000746805	0.000993489	-0.751699	0.452232	-0.00193731	0.00134646	-1.43881	0.150205
rs10463157	5	165053685	-0.000585974	0.00048181	-1.21619	0.223912	0.000187774	0.000653131	0.287498	0.773731
rs155222	5	165054606	-0.000126536	0.000626309	-0.202034	0.83989	-0.00093327	0.000848937	-1.09934	0.271621
rs67375755	5	165059535	0.000518476	0.000866035	0.598678	0.549388	-0.00133577	0.00117412	-1.13768	0.255255
rs11135374	5	165059943	-0.00173395	0.00132201	-1.3116	0.189656	-0.00228344	0.0017919	-1.27432	0.202552
rs35513635	5	165060085	-0.000403878	0.00116682	-0.346137	0.72924	-0.00112383	0.00158203	-0.710372	0.477474
rs262753	5	165060876	0.000262648	0.000463168	0.567069	0.570668	-0.000600506	0.000627896	-0.956378	0.338882
rs262754	5	165061117	0.000143111	0.000427364	0.33487	0.737723	-5.5e-05	0.000579426	-0.094923	0.924376
rs958994	5	165063884	4.14e-05	0.000463986	0.089218	0.928909	0.000511762	0.000629033	0.813569	0.415893
rs262759	5	165065910	0.000404887	0.000435548	0.929602	0.352578	-0.00116808	0.000590445	-1.9783	0.0478959
rs2069038	5	165066853	-0.000118078	0.000561089	-0.210445	0.833321	-0.000249867	0.000760601	-0.328512	0.742524
rs10866754	5	165068354	-0.000378437	0.000711444	-0.531929	0.594776	-0.000674632	0.000964454	-0.699497	0.484242
rs262761	5	165071427	0.00028594	0.000428291	0.667629	0.504371	-0.000580969	0.000580648	-1.00055	0.317044
rs262770	5	165075048	4.94e-06	0.000453282	0.0108895	0.991312	0.000956308	0.000614542	1.55613	0.119678
rs262775	5	165079273	0.000581871	0.000455544	1.27731	0.201493	-0.000761199	0.000617431	-1.23285	0.217633
rs1946186	5	165079768	3.33e-05	0.000493472	0.0675755	0.946124	0.000308291	0.000668905	0.460888	0.644879
rs1833507	5	165081929	-4.43e-05	0.000430565	-0.102949	0.918003	0.000137743	0.000583584	0.23603	0.813409
rs72817363	5	165082735	-0.00156789	0.00144138	-1.08777	0.276698	-0.00189146	0.00195408	-0.967954	0.333068
rs17065659	5	165083316	-0.00034295	0.000481255	-0.712615	0.476085	-0.000988723	0.000652381	-1.51556	0.129631
rs262714	5	165083795	0.000224326	0.000434453	0.516341	0.605617	0.000971674	0.000589001	1.6497	0.0990053
rs75650152	5	165084493	-0.000203348	0.00135071	-0.15055	0.880331	-0.000897063	0.00183189	-0.489693	0.624352
rs116953	5	165085583	1.78e-05	0.000534879	0.0331959	0.973518	-0.000593103	0.000725077	-0.817986	0.413366
rs79345843	5	165085659	0.000334526	0.000961065	0.348079	0.727781	-0.00218024	0.00130293	-1.67334	0.0942623
rs10045268	5	165087285	0.00029324	0.000483697	0.606248	0.54435	-0.000113567	0.000655706	-0.173198	0.862496
rs262705	5	165089058	2.71e-06	0.000539012	0.00502819	0.995988	-0.00119657	0.000730586	-1.63782	0.101461
rs34189614	5	165089689	0.000451132	0.000429987	1.04918	0.294097	2.44e-05	0.000582763	0.0419436	0.966544
rs3909347	5	165089829	-0.000478864	0.000584044	-0.819912	0.412267	0.000772638	0.000791871	0.975712	0.329208
rs17065674	5	165095831	0.00288942	0.00107217	2.69493	0.00704072	0.00140318	0.00145347	0.9654	0.334346
rs17065681	5	165096645	2.23e-06	0.00100517	0.00222333	0.998226	0.000522165	0.00136277	0.383165	0.701597
rs262725	5	165097590	-0.000731199	0.000445628	-1.64083	0.100834	-0.000377676	0.000604251	-0.625032	0.531951
rs74474222	5	165103395	-0.000760937	0.00118259	-0.643452	0.519931	0.00216106	0.00160347	1.34774	0.177743
rs115200369	5	165134190	-0.000427936	0.00170017	-0.251703	0.801271	0.000832626	0.00230475	0.361265	0.717901
rs79049592	5	165135775	-0.000362668	0.00124415	-0.291499	0.77067	0.000322775	0.00168659	0.191377	0.84823
rs6556822	5	165136390	-0.000612171	0.000447058	-1.36933	0.170896	-0.00100647	0.000605969	-1.66092	0.0967305
rs114314172	5	165137482	-0.000721983	0.0012012	-0.60105	0.547807	-0.000453133	0.00162832	-0.278283	0.780795
rs72817380	5	165140469	0.000874467	0.00117839	0.742085	0.458036	0.000961135	0.001597	0.601838	0.547282
rs10036126	5	165144196	0.00123811	0.00126616	0.977846	0.328152	0.00188266	0.00171619	1.097	0.272641
rs17428922	5	165145246	0.000217513	0.000708294	0.307094	0.758772	0.000591895	0.000960204	0.616426	0.537614
rs11135384	5	165153995	0.00143249	0.00155916	0.918757	0.358223	0.000854816	0.00211136	0.404866	0.685576
rs263892	5	165156082	-0.000287753	0.000437999	-0.656972	0.511199	-0.000546779	0.000593723	-0.920932	0.357086
rs2546072	5	165160159	-0.000211833	0.000428741	-0.494082	0.621249	-0.000676094	0.000581287	-1.1631	0.244791
rs72817388	5	165161423	-0.0019954	0.000934361	-2.13558	0.0327146	-0.00112744	0.00126703	-0.889833	0.373556
rs72817391	5	165162605	0.000737035	0.000759164	0.970852	0.331623	0.00032231	0.00102908	0.313203	0.754127
rs17065812	5	165167259	0.00443744	0.00189199	2.34539	0.019008	0.00251746	0.00256436	0.981712	0.326242
rs2553568	5	165169339	-0.00109879	0.00206916	-0.531032	0.595397	0.00278028	0.00280587	0.990879	0.321745
rs263886	5	165170651	0.000117612	0.000429096	0.274094	0.784013	-0.000618951	0.000581851	-1.06376	0.287438
rs17065824	5	165175315	0.000243364	0.00133176	0.182738	0.855004	-0.00221772	0.00180557	-1.22827	0.219348
rs17052796	5	165182242	0.000670373	0.00117262	0.571688	0.567534	-0.000946612	0.00158986	-0.595407	0.551572
rs13158402	5	165188500	0.000476987	0.000502617	0.949007	0.342618	0.000261078	0.000681508	0.38309	0.701654
rs13185011	5	165205415	0.000525246	0.000521688	1.00682	0.314022	-0.000405265	0.00070729	-0.572983	0.566657
rs12516499	5	165207212	-0.000830487	0.000622044	-1.33509	0.181846	-0.000486667	0.000843223	-0.57715	0.563838
rs35826106	5	165220630	-0.000781685	0.000449823	-1.73776	0.0822542	-0.000347638	0.000609892	-0.57	0.568678
rs62382075	5	165225338	0.000383195	0.000826302	0.463747	0.642829	0.000325274	0.00112026	0.290357	0.771543
rs116544128	5	165229007	0.000445755	0.00111876	0.398436	0.690309	0.00180864	0.00151673	1.19245	0.233085
rs28807772	5	165249121	7.14e-05	0.000509021	0.140284	0.888435	-0.000178052	0.000690001	-0.258046	0.796372
rs1031195	5	165259003	-0.000721513	0.000982798	-0.734142	0.462863	-0.00202029	0.00133213	-1.51658	0.129373
rs248272	5	165260961	-0.000170731	0.000428141	-0.398773	0.690061	-3.65e-05	0.000580393	-0.0629591	0.949799
rs113548509	5	165262523	-0.00114108	0.00106961	-1.06682	0.286056	-0.000162672	0.00145034	-0.112162	0.910695
rs76756408	5	165262760	-0.000149099	0.00120964	-0.123259	0.901902	-0.000301088	0.00163971	-0.183622	0.85431
rs17065942	5	165265353	-0.000243429	0.000525541	-0.463197	0.643223	0.00155901	0.00071235	2.18854	0.028631
rs17051732	5	165275263	0.00124438	0.000813069	1.53048	0.125899	-0.000178499	0.00110231	-0.161932	0.871359
rs32764	5	165278640	0.000913415	0.000525473	1.73827	0.0821637	-0.000709622	0.000712114	-0.9965	0.319008
rs79304831	5	165280261	-0.000777596	0.00101046	-0.769547	0.441569	-0.00079009	0.00137007	-0.576677	0.564158
rs2161188	5	165281150	-0.000487972	0.000706638	-0.690554	0.489847	-0.00122005	0.000957744	-1.27388	0.202707
rs12522348	5	165282340	0.0004302	0.00102594	0.419322	0.674981	0.000395794	0.00139041	0.284659	0.775905
rs32765	5	165285234	0.000272455	0.000486342	0.560212	0.575335	0.00124464	0.000659448	1.8874	0.0591081
rs67735720	5	165292473	-0.00053445	0.000678905	-0.787223	0.431152	-0.00176249	0.000920447	-1.91482	0.0555163
rs11957320	5	165293654	0.000271485	0.000513686	0.528504	0.59715	1.37e-05	0.000696467	0.019655	0.984319
rs34715176	5	165297241	0.000537509	0.000586216	0.916913	0.359189	0.000581907	0.000795004	0.731954	0.464197
rs17457744	5	165298143	-0.000431257	0.000719553	-0.599341	0.548946	-0.000400448	0.000975332	-0.410576	0.681384
rs17066038	5	165301116	0.000715368	0.000847216	0.844375	0.39846	0.000616466	0.00114846	0.536775	0.591423
rs26435	5	165308407	-0.00024068	0.0004729	-0.508945	0.610791	-0.00012392	0.000641544	-0.193159	0.846835
rs6555666	5	165309611	-0.00047793	0.000562476	-0.849689	0.395499	-0.000529076	0.00076234	-0.694016	0.487673
rs10515911	5	165312291	8.32e-05	0.000483035	0.172314	0.863191	-0.000185495	0.00065506	-0.283173	0.777045
rs396769	5	165313869	0.00039869	0.000505559	0.788612	0.43034	0.00108325	0.000685403	1.58045	0.114005
rs7735401	5	165314968	-0.000374529	0.000752918	-0.497436	0.618882	0.000436924	0.00102069	0.428066	0.668604
rs153261	5	165317697	0.000887182	0.000994019	0.89252	0.372115	0.000859902	0.00134764	0.638083	0.52342
rs2112352	5	165329713	0.000451867	0.000428433	1.0547	0.291565	4.21e-05	0.000580673	0.0725637	0.942153
rs28522930	5	165332886	0.000412462	0.00134344	0.30702	0.758829	-0.000730426	0.00182157	-0.400988	0.68843
rs28111	5	165335065	-0.000536931	0.000449293	-1.19506	0.232065	7.74e-05	0.00060906	0.127051	0.8989
rs34671953	5	165335251	0.000891689	0.000478125	1.86497	0.0621867	5.88e-05	0.000648218	0.0906337	0.927784
rs62382146	5	165352290	0.000927664	0.00204286	0.454101	0.649756	-0.000136244	0.00277141	-0.0491606	0.960791
rs1120354	5	165354069	0.000581833	0.000438056	1.32822	0.184108	0.000437326	0.000594092	0.736125	0.461655
rs80058834	5	165366491	-2.11e-05	0.00169108	-0.0124808	0.990042	-8.87e-05	0.00229226	-0.0386769	0.969148
rs111906017	5	165372108	-0.000896077	0.000898291	-0.997536	0.318505	-0.000699133	0.0012179	-0.574047	0.565936
rs74333520	5	165376765	0.000759609	0.000901905	0.842228	0.399661	0.00151634	0.00122249	1.24037	0.21484
rs9313296	5	165377699	-0.0010933	0.00137637	-0.794334	0.427002	-0.00146482	0.00186563	-0.785162	0.432359
rs1542164	5	165378095	-0.00078823	0.00122091	-0.64561	0.518532	-0.00133394	0.00165506	-0.805976	0.420257
rs79769121	5	165389191	-2.54e-05	0.00125311	-0.02028	0.98382	-0.00275133	0.00169826	-1.62008	0.105215
rs34428606	5	165390046	-0.00188572	0.00193309	-0.975494	0.329316	-0.00265072	0.00261987	-1.01177	0.311647
rs173571	5	165390936	0.000545914	0.000429246	1.2718	0.203446	0.000478934	0.000582008	0.822898	0.410566
rs112987896	5	165401506	0.000234593	0.00134386	0.174567	0.86142	-0.000705696	0.001822	-0.38732	0.69852
rs7711426	5	165410572	5.66e-05	0.000624788	0.0905596	0.927843	0.000731599	0.000846845	0.863911	0.387638
rs115806686	5	165420380	-0.000622547	0.0017745	-0.35083	0.725716	0.00204981	0.00240636	0.851832	0.394308
rs74463311	5	165422533	0.0008291	0.000735988	1.12651	0.259949	0.00227023	0.000997606	2.27568	0.0228659
rs57210310	5	165423278	-9.13e-05	0.000588051	-0.155219	0.876649	0.000679496	0.000797279	0.852268	0.394066
rs79364168	5	165424192	-0.000345875	0.000872449	-0.396441	0.69178	0.000605412	0.0011828	0.511848	0.608758
rs76045244	5	165426337	0.00015231	0.000887	0.171713	0.863663	-0.00159633	0.00120292	-1.32705	0.184494
rs72824836	5	165434714	0.000347022	0.000798923	0.434362	0.664026	0.000356295	0.00108332	0.32889	0.742239
rs76847116	5	165442830	0.00160153	0.00186843	0.857152	0.391361	0.00107288	0.00253279	0.423597	0.67186
rs115715570	5	165444892	0.000395861	0.000980367	0.403789	0.686368	-0.000442671	0.00132923	-0.333028	0.739113
rs251794	5	165450803	0.00055854	0.000694006	0.804806	0.420933	0.00162165	0.000940798	1.72369	0.0847645
rs6869990	5	165453228	-2.75e-05	0.0014839	-0.0185288	0.985217	-0.00194312	0.00201182	-0.96585	0.33412
rs113242504	5	165468799	-0.00102481	0.00167594	-0.611482	0.540881	-0.000154449	0.00227199	-0.0679796	0.945802
rs77374898	5	165470720	0.00202023	0.0019841	1.01821	0.308579	0.00332187	0.00268944	1.23515	0.216774
rs830383	5	165473194	0.00049138	0.000441253	1.1136	0.265451	0.000338547	0.000598369	0.565782	0.571542
rs34951293	5	165475256	-0.000888263	0.000929769	-0.955359	0.339397	-0.00133496	0.00126069	-1.05892	0.289638
rs830386	5	165479749	0.00104024	0.00049617	2.09653	0.0360357	0.00096722	0.000672652	1.43792	0.150458
rs72824848	5	165482070	0.000120251	0.00107086	0.112294	0.910591	-0.00112189	0.00145139	-0.77298	0.439535
rs116208114	5	165491949	-0.000670119	0.00114192	-0.586836	0.557314	-0.00263805	0.00154829	-1.70385	0.0884107
rs11960198	5	165510433	0.000590999	0.000485808	1.21653	0.223785	0.000108562	0.000658559	0.164847	0.869065
rs1496296	5	165518313	0.000199405	0.000500971	0.398038	0.690603	0.000182954	0.000679199	0.269367	0.787647
rs71601980	5	165552393	-0.0019716	0.00115292	-1.71009	0.08725	-0.000897249	0.00156263	-0.574191	0.565839
rs62382776	5	165552549	0.000643926	0.000598191	1.07646	0.281724	-0.000525599	0.000810978	-0.648105	0.516917
rs115182016	5	165559670	0.00210625	0.00114272	1.8432	0.0653014	0.00125191	0.00154887	0.80827	0.418936
rs116303986	5	165561354	0.000495202	0.00090944	0.544513	0.586089	0.00182155	0.00123281	1.47757	0.139525
rs114415301	5	165562309	0.0015954	0.0013473	1.18415	0.236354	0.00204566	0.00182619	1.12018	0.262638
rs80272978	5	165567958	-0.000432755	0.00197555	-0.219055	0.826607	0.00430262	0.00267918	1.60594	0.108287
rs830668	5	165575891	7.81e-05	0.000805775	0.0969035	0.922803	-0.00111683	0.00109301	-1.02179	0.306882
rs74978023	5	165577923	0.000358923	0.00107142	0.334998	0.737627	-0.000130708	0.00145195	-0.0900228	0.928269
rs13172920	5	165579886	-0.00104959	0.00086154	-1.21827	0.223121	-0.00105743	0.00116764	-0.905617	0.36514
rs17066392	5	165583030	-4.48e-05	0.000541308	-0.0827024	0.934088	-0.000266718	0.000733884	-0.363434	0.716281
rs113561427	5	165583872	0.00315426	0.00160494	1.96534	0.0493754	-0.0029644	0.00217622	-1.36218	0.173143
rs830669	5	165587047	0.00130274	0.000657597	1.98106	0.047585	0.000160872	0.000891396	0.180472	0.856782
rs9313309	5	165587523	0.000350216	0.000586478	0.59715	0.550408	-7.1e-05	0.000795084	-0.0893547	0.9288
rs17463249	5	165590324	6.13e-05	0.00120171	0.051002	0.959324	4.87e-05	0.00162906	0.0299024	0.976145
rs72808848	5	165601193	-0.00141489	0.00134296	-1.05356	0.292085	-0.00413087	0.00182133	-2.26806	0.0233264
Affx-26043183	5	165602869	-9.83e-05	0.000941422	-0.10444	0.91682	-0.00161763	0.00127633	-1.26741	0.20501
rs17366258	5	165610070	-0.000522273	0.00114635	-0.455597	0.64868	-0.000763128	0.00155401	-0.491071	0.623376
rs74820976	5	165613730	-0.00208032	0.00204611	-1.01672	0.309288	0.00322705	0.00277523	1.1628	0.24491
rs1909593	5	165623899	0.000685063	0.000746323	0.917918	0.358662	-0.000425235	0.00101159	-0.420364	0.67422
rs112175748	5	165625998	0.000352732	0.0016579	0.212757	0.831516	-0.000766405	0.00224797	-0.340932	0.733155
rs1532603	5	165634456	0.00137265	0.00107265	1.27968	0.200658	0.000746012	0.00145376	0.51316	0.60784
rs115469182	5	165635565	-0.00053324	0.00125928	-0.423447	0.671969	-0.000347201	0.00170919	-0.203138	0.839027
rs36075942	5	165638908	0.000298978	0.000529995	0.564115	0.572676	-0.00025981	0.000718381	-0.36166	0.717606
rs11742343	5	165639001	0.00174436	0.00138626	1.25832	0.208275	-0.00240821	0.00187952	-1.28129	0.200091
rs10041727	5	165640662	-0.00116753	0.00120001	-0.972938	0.330585	0.00202557	0.00162671	1.24519	0.213061
rs76742600	5	165641575	0.000640351	0.00116919	0.54769	0.583905	0.00249652	0.00158568	1.57442	0.115391
rs78048366	5	165643148	0.000156497	0.000967593	0.161739	0.871512	0.00144869	0.00131154	1.10457	0.269346
rs7730026	5	165645231	-0.000280893	0.000521708	-0.538411	0.590294	-0.000286297	0.000707366	-0.404736	0.685672
rs4504400	5	165650779	-0.000587961	0.00098427	-0.597358	0.550269	-0.000525265	0.00133402	-0.393747	0.693768
rs17066470	5	165654235	-0.000118791	0.000530831	-0.223784	0.822926	0.000483131	0.000719571	0.671416	0.501956
rs6858886	5	165658472	-1.8e-05	0.000702246	-0.0256695	0.979521	-0.00030801	0.000952182	-0.323477	0.746334
rs10045101	5	165662583	-0.00019196	0.000485683	-0.395237	0.692668	-0.00067287	0.000658383	-1.02201	0.306779
rs72826706	5	165663564	-0.000448237	0.0012923	-0.346851	0.728704	0.001097	0.00175344	0.625627	0.53156
rs57257122	5	165664455	0.000137819	0.000523257	0.263386	0.792253	0.00197162	0.000709236	2.77992	0.00543751
rs2695990	5	165670128	6.87e-05	0.000705896	0.0972754	0.922508	0.000432677	0.000957512	0.451877	0.651358
rs4868971	5	165670188	0.000763874	0.00046087	1.65746	0.0974271	0.000273399	0.000624779	0.437593	0.661682
rs116253457	5	165670991	-0.000360513	0.00175351	-0.205595	0.837108	-0.00150419	0.00237677	-0.632872	0.526818
rs1499996	5	165671889	0.000179227	0.000439495	0.407802	0.683419	0.000654153	0.000595855	1.09784	0.272275
rs17051767	5	165675093	0.000517485	0.000815399	0.63464	0.525663	0.000723412	0.00110551	0.65437	0.512874
rs62382847	5	165677580	0.00152116	0.00163312	0.931444	0.351625	0.00116189	0.00221414	0.524758	0.599751
rs13178475	5	165696562	-0.00073617	0.000433121	-1.69969	0.0891912	-0.00138091	0.00058706	-2.35225	0.0186607
rs74789957	5	165699831	0.000462104	0.001267	0.364724	0.715317	0.00347769	0.00171785	2.02445	0.0429251
rs116188651	5	165702717	-0.00219505	0.00142878	-1.53631	0.124463	2.13e-05	0.00193666	0.0109743	0.991244
rs62384377	5	165714103	0.00216673	0.00165738	1.30733	0.191103	0.00124833	0.00224688	0.555585	0.578495
rs1621941	5	165724127	0.00033323	0.000433921	0.767951	0.442517	0.00120713	0.000588501	2.05119	0.0402492
rs1909700	5	165737178	0.000716503	0.00117123	0.611755	0.540701	-0.000373238	0.00158784	-0.23506	0.814162
rs17466466	5	165737894	0.000391577	0.000559315	0.700102	0.483864	0.000238407	0.000758282	0.314404	0.753215
rs1500127	5	165739982	0.000427441	0.000936705	0.456325	0.648157	0.00183848	0.00127011	1.4475	0.147757
rs1620993	5	165744030	0.000557038	0.00122654	0.454155	0.649718	0.000279702	0.00166227	0.168265	0.866375
rs1624242	5	165744369	7.71e-05	0.000466327	0.165375	0.868649	0.00125608	0.000632088	1.98718	0.046903
rs79369514	5	165745934	-0.000806477	0.00108722	-0.741777	0.458223	-0.0011789	0.00147354	-0.800045	0.423685
rs76751343	5	165753173	0.000179557	0.000962079	0.186634	0.851948	0.000925209	0.00130386	0.709592	0.477958
rs1392381	5	165758259	0.000370948	0.000502854	0.737685	0.460706	0.000375174	0.000681783	0.550284	0.582125
rs115440574	5	165760375	-0.00010802	0.00113553	-0.0951272	0.924214	0.00250512	0.00153885	1.62792	0.103542
rs17066694	5	165761302	-0.000223861	0.00127522	-0.175546	0.860651	0.00162198	0.00172828	0.938496	0.34799
rs2133726	5	165763260	0.000121241	0.00110429	0.10979	0.912576	-2.84e-05	0.00149746	-0.018949	0.984882
rs1799560	5	165764843	0.000897283	0.00174442	0.514372	0.606992	-0.00175549	0.00236563	-0.742083	0.458037
rs1799545	5	165767031	0.000591468	0.000460489	1.28443	0.198991	0.000844781	0.000624161	1.35347	0.175908
rs830819	5	165778630	0.000537736	0.000504171	1.06657	0.286165	0.00069945	0.000683422	1.02345	0.306095
rs1846663	5	165786878	-0.000786189	0.000602719	-1.30441	0.192096	-0.00145619	0.000817067	-1.78221	0.0747158
rs115444259	5	165795370	-0.000178245	0.00126039	-0.141421	0.887537	0.00229712	0.0017086	1.34445	0.178804
rs1830252	5	165802368	-0.000364565	0.000663169	-0.549731	0.582504	0.000203963	0.000899357	0.226788	0.820589
rs79833116	5	165803876	-0.000983428	0.00160951	-0.611013	0.541192	-0.00145163	0.00218094	-0.6656	0.505667
rs62383363	5	165804171	0.000202643	0.00135165	0.149922	0.880826	-0.000474719	0.00183215	-0.259105	0.795555
rs830814	5	165806208	0.000996703	0.000487014	2.04656	0.0407023	0.00110272	0.000660217	1.67024	0.0948733
rs112174695	5	165819255	0.0022976	0.00146525	1.56807	0.116867	0.000937696	0.00198652	0.472029	0.636906
rs56036046	5	165822253	-0.000602745	0.00142605	-0.422669	0.672537	-0.000379085	0.00193285	-0.196127	0.844511
rs3877907	5	165824801	-6.33e-05	0.000429195	-0.14758	0.882675	-0.00024252	0.000581851	-0.416808	0.676819
rs17066814	5	165825034	-0.00109573	0.000875563	-1.25146	0.210769	-0.000506368	0.00118735	-0.426468	0.669767
rs350930	5	165832407	-0.000440802	0.00102275	-0.430998	0.66647	-7.63e-05	0.00138656	-0.0550201	0.956122
rs115888969	5	165844241	0.00126241	0.00127796	0.987827	0.323238	-0.00128225	0.00173351	-0.739684	0.459492
rs13183080	5	165858160	-0.000480328	0.00115533	-0.415751	0.677593	-0.000347159	0.0015655	-0.221756	0.824504
rs751821	5	165859261	0.000145314	0.00058805	0.247111	0.804823	0.000750825	0.000797088	0.941959	0.346214
rs62388449	5	165881115	0.00132211	0.00100641	1.3137	0.18895	-0.000594312	0.00136369	-0.435811	0.662974
rs2020170	5	165882543	0.00107023	0.000433132	2.47091	0.0134774	0.00119751	0.000587183	2.03941	0.0414102
rs114836975	5	165885151	-0.00210706	0.00114446	-1.84109	0.06561	-0.000175673	0.001552	-0.113192	0.909879
rs114639548	5	165888443	-0.000771003	0.00119684	-0.644197	0.519448	0.000595986	0.00162326	0.367153	0.713505
rs2950599	5	165893405	0.000317866	0.000897254	0.354266	0.72314	-0.000912155	0.00121609	-0.750071	0.453212
rs12652063	5	165901986	0.000574518	0.00102739	0.559204	0.576023	-0.0026168	0.00139246	-1.87926	0.0602093
rs1405909	5	165904495	-3.28e-05	0.000435732	-0.075234	0.940029	0.000648468	0.000590644	1.0979	0.272249
rs72821500	5	165908529	0.00119552	0.00120262	0.994096	0.320177	0.00105432	0.00163116	0.646362	0.518045
rs10058774	5	165909168	-0.000285152	0.000912403	-0.312529	0.754639	-0.000404215	0.00123674	-0.326839	0.74379
rs72823916	5	165922089	-0.000312756	0.000582959	-0.536497	0.591615	-0.000598876	0.000790268	-0.757814	0.448563
rs1450632	5	165928322	0.000368282	0.000552	0.667178	0.504659	-0.00125745	0.000748386	-1.68022	0.0929153
rs2923178	5	165930935	0.000310707	0.000491497	0.632164	0.52728	-0.00145462	0.000666176	-2.18354	0.028997
rs2961856	5	165935976	-5.35e-05	0.00042691	-0.125339	0.900255	0.000299454	0.00057878	0.517388	0.604886
rs74612488	5	165950937	3.24e-06	0.000937726	0.00345385	0.997244	-0.000489491	0.00127137	-0.385009	0.700231
rs72824000	5	165956422	0.00143538	0.00110018	1.30469	0.192001	0.0010566	0.00149164	0.708348	0.47873
rs2122554	5	165957086	-0.00123974	0.00118695	-1.04448	0.296266	-0.000461962	0.00160884	-0.28714	0.774005
rs11748070	5	165961937	0.000156765	0.000633067	0.247627	0.804423	0.000518017	0.000858304	0.603535	0.546153
rs13160434	5	165969685	-0.000409967	0.000892039	-0.459584	0.645815	0.00125863	0.00120912	1.04095	0.297899
rs2546833	5	165977269	0.000416123	0.000532585	0.781327	0.434611	-0.00122346	0.000721657	-1.69534	0.0900111
rs72809880	5	166004323	0.000231828	0.000976141	0.237494	0.812273	-0.00101849	0.00132319	-0.769725	0.441464
rs116568696	5	166007922	0.00138683	0.00076284	1.81798	0.0690683	0.00194531	0.00103446	1.88051	0.060039
rs2161413	5	166008290	0.00033038	0.000528646	0.624956	0.532	-0.00125208	0.00071674	-1.74691	0.0806539
rs17067247	5	166025168	0.00058208	0.000923348	0.630401	0.528432	0.000861796	0.00125194	0.688367	0.491222
rs17067259	5	166028180	-0.00107763	0.00115252	-0.935019	0.349779	-0.00106587	0.00156246	-0.682172	0.495131
rs67964483	5	166032001	-0.000301979	0.000429671	-0.702814	0.482172	0.000798721	0.00058218	1.37195	0.17008
rs112371752	5	166035073	0.0016375	0.00143339	1.14239	0.253291	-0.00267328	0.00194429	-1.37493	0.169153
rs2924343	5	166037676	0.00163654	0.00194731	0.84041	0.400679	0.00439758	0.00264093	1.66517	0.0958804
rs9313333	5	166038872	3.01e-05	0.00154637	0.0194804	0.984458	-0.000879326	0.00209628	-0.41947	0.674873
rs76753918	5	166044822	0.00325514	0.00208559	1.56077	0.118579	0.00232777	0.00282471	0.824073	0.409899
rs9313334	5	166047163	0.000119278	0.000454127	0.262653	0.792818	-0.000505555	0.000615821	-0.820945	0.411678
rs75784245	5	166048815	-0.00178295	0.0011283	-1.58022	0.114058	-0.000437641	0.00152961	-0.286112	0.774792
rs114695890	5	166053258	-0.00203001	0.000924817	-2.19504	0.0281613	-0.000225671	0.00125366	-0.180009	0.857145
rs6878847	5	166061635	-0.000442783	0.000472634	-0.936841	0.348841	-0.000561666	0.000640792	-0.876519	0.380749
rs78483810	5	166067866	-0.00200071	0.0019853	-1.00776	0.313571	0.00130054	0.00269124	0.483249	0.628919
rs347995	5	166068365	0.000337351	0.000483131	0.69826	0.485015	0.000480291	0.00065495	0.733324	0.463361
rs79334249	5	166076292	-0.000573004	0.00123744	-0.463058	0.643323	-0.000484582	0.00167757	-0.288859	0.77269
rs17476801	5	166077573	-0.000548712	0.00106524	-0.515106	0.60648	0.00102787	0.00144432	0.711668	0.476671
rs2910229	5	166080511	-0.000260243	0.000485235	-0.536324	0.591735	0.000217021	0.000657889	0.329874	0.741495
rs2961851	5	166081123	-0.000293064	0.000479962	-0.610597	0.541467	6.81e-05	0.000650584	0.104663	0.916643
rs6892194	5	166099369	0.000342543	0.000639253	0.535849	0.592063	-0.00111986	0.000866689	-1.29211	0.19632
rs6890156	5	166104402	0.00059792	0.00117596	0.508453	0.611136	-0.000240505	0.00159421	-0.150862	0.880085
rs72817824	5	166104600	-0.00135151	0.00204154	-0.662004	0.507969	0.000118735	0.00276772	0.0428998	0.965781
rs191946693	5	166111562	0.00182361	0.00192839	0.945666	0.34432	-0.000379995	0.00261385	-0.145377	0.884413
rs13173186	5	166114584	0.000455863	0.000474177	0.961377	0.336363	0.000654539	0.000642466	1.01879	0.308302
rs78500478	5	166116783	-0.00139443	0.00164558	-0.847381	0.396783	-0.0026753	0.00223047	-1.19943	0.23036
rs80217282	5	166122533	-0.000723148	0.000707766	-1.02173	0.306908	-0.000576227	0.000959388	-0.600619	0.548094
rs347421	5	166123279	-0.000360457	0.00050608	-0.712252	0.476309	-7.03e-05	0.000686141	-0.10246	0.918392
rs10462960	5	166125560	0.00145623	0.0011672	1.24763	0.212168	0.00066817	0.00158307	0.422074	0.672972
rs55724060	5	166135549	0.000237706	0.000660249	0.360025	0.718829	-0.000855898	0.000894824	-0.956499	0.338821
rs72834063	5	166143970	0.000400766	0.00142493	0.281254	0.778516	-0.000390841	0.0019314	-0.202362	0.839634
rs78610487	5	166146600	-0.00116226	0.00104694	-1.11015	0.266935	-0.00123393	0.00141958	-0.869219	0.384728
rs13189908	5	166148030	-8.55e-05	0.000477658	-0.178898	0.858018	-0.000313227	0.000647513	-0.483738	0.628572
rs17478611	5	166155566	-0.000108375	0.000572968	-0.189147	0.849978	-0.00135436	0.00077677	-1.74357	0.0812345
rs6555706	5	166159747	-0.000192233	0.000427291	-0.449888	0.652791	-0.00078154	0.000579262	-1.3492	0.177274
rs72834098	5	166173411	-0.00022488	0.000632484	-0.355551	0.722177	0.00060873	0.000857443	0.709937	0.477744
rs6873307	5	166176708	0.0008516	0.000545731	1.56048	0.118649	2.81e-05	0.000739862	0.0379531	0.969725
rs76845831	5	166177726	-0.000610304	0.00124482	-0.490277	0.623939	-0.00150731	0.00168802	-0.892944	0.371888
rs6891017	5	166189274	-0.000959363	0.00061095	-1.57028	0.116351	-0.000264501	0.000828079	-0.319415	0.749412
rs77640975	5	166191023	-2.5e-05	0.00199846	-0.0125164	0.990014	-0.00665243	0.00270786	-2.45672	0.0140219
rs11950529	5	166193060	0.000602143	0.000430237	1.39956	0.161645	-0.000547002	0.00058355	-0.93737	0.348569
rs1422821	5	166193640	0.000335439	0.000536758	0.624936	0.532014	0.00118813	0.000727178	1.63389	0.102284
rs2059125	5	166198761	-0.000134027	0.000603692	-0.222012	0.824304	0.000494398	0.000818365	0.604129	0.545759
rs11743567	5	166200269	-0.000217149	0.000912364	-0.238007	0.811876	0.00057042	0.00123681	0.461202	0.644654
rs79744520	5	166213218	-0.00145061	0.00200408	-0.72383	0.46917	-0.00108397	0.00271728	-0.398916	0.689955
rs76156728	5	166214634	0.000225596	0.000629972	0.358106	0.720265	8.92e-05	0.000853991	0.104408	0.916845
rs75516027	5	166214662	0.00218849	0.00122919	1.78043	0.0750063	0.000934195	0.00166651	0.560569	0.575092
rs4422549	5	166220073	-0.000500848	0.000836516	-0.598731	0.549352	0.000387436	0.00113395	0.341668	0.732601
Affx-26051120	5	166220145	-0.00129599	0.00165353	-0.783771	0.433175	0.00204969	0.00224115	0.914571	0.360418
rs58567058	5	166223020	-0.000163869	0.000573701	-0.285635	0.775158	-0.000151102	0.000777633	-0.19431	0.845933
rs13154599	5	166232650	0.000170416	0.000430384	0.395963	0.692133	-1.83e-05	0.000583483	-0.0314483	0.974912
rs1432929	5	166233056	0.000287693	0.000663629	0.433515	0.664641	0.000298738	0.000899719	0.332035	0.739863
rs12518316	5	166236192	-7.48e-05	0.000496551	-0.150627	0.88027	0.000288337	0.000673269	0.428264	0.668459
rs72835839	5	166245005	0.000313236	0.00102264	0.306301	0.759375	-0.00144192	0.0013867	-1.03982	0.298426
rs115579738	5	166249544	-7.1e-05	0.00162276	-0.0437434	0.965109	0.000768111	0.00220024	0.349104	0.727011
rs9313348	5	166252148	7.12e-05	0.000441447	0.161295	0.871861	0.000749019	0.000598551	1.25139	0.210795
rs11960028	5	166253002	0.000303102	0.000813978	0.372371	0.709617	-0.0012328	0.00110323	-1.11744	0.263808
rs4868780	5	166255718	0.000715431	0.00102671	0.696821	0.485915	0.00386596	0.00139189	2.77749	0.00547843
rs17067627	5	166256976	-0.00184634	0.00135692	-1.36068	0.173615	-0.00296472	0.00183922	-1.61195	0.106974
rs6893806	5	166260222	7.26e-05	0.000694935	0.104504	0.916769	0.000829298	0.000942169	0.880202	0.378751
rs72835858	5	166263638	0.000248355	0.000623976	0.398021	0.690615	0.000744059	0.00084604	0.879461	0.379152
rs72819804	5	166269915	-0.00106001	0.000998386	-1.06172	0.288363	0.000819731	0.00135344	0.605665	0.544738
rs114746313	5	166275168	-9.61e-05	0.00144635	-0.0664402	0.947027	-0.0026372	0.00196152	-1.34447	0.178798
rs72819811	5	166276550	0.000418117	0.00175399	0.23838	0.811586	0.000996494	0.00237825	0.419003	0.675214
rs6882813	5	166281216	0.000649957	0.000525074	1.23784	0.215777	0.000961419	0.000711901	1.35049	0.176858
rs17067684	5	166288262	-0.000630075	0.000578258	-1.08961	0.275886	0.000809865	0.000783938	1.03307	0.301571
rs7732443	5	166290093	-0.000150072	0.000624484	-0.240314	0.810087	0.000545707	0.000846379	0.644755	0.519086
rs2032859	5	166291065	-0.00130318	0.000975405	-1.33604	0.181536	0.00033933	0.00132214	0.256651	0.797448
rs4868783	5	166294573	-0.000507536	0.000676851	-0.749848	0.453347	0.000438621	0.000917458	0.478084	0.632591
rs72823900	5	166296382	-0.000994813	0.000830338	-1.19808	0.230886	-0.000756684	0.00112585	-0.672101	0.50152
rs2052527	5	166303570	-0.000140565	0.000446025	-0.31515	0.752648	-0.000376365	0.000604624	-0.622478	0.533628
rs72825406	5	166304086	0.000356377	0.000964357	0.369549	0.711719	-0.00106844	0.00130759	-0.817103	0.41387
rs6871062	5	166314160	-0.000895307	0.00070295	-1.27364	0.202791	-0.00122843	0.000952857	-1.2892	0.197328
rs3853240	5	166318190	0.000520744	0.000902702	0.576872	0.564026	0.000584964	0.00122403	0.477901	0.632721
rs2052524	5	166321514	0.000867685	0.000679017	1.27785	0.201302	0.000586642	0.000920617	0.637228	0.523977
rs7724662	5	166325332	-0.000203618	0.000438788	-0.464048	0.642614	-0.000382954	0.000594889	-0.643741	0.519744
rs112007159	5	166330519	0.000207273	0.0017138	0.120944	0.903736	0.00212111	0.00232229	0.913373	0.361047
rs115229938	5	166331271	0.000152861	0.00123691	0.123583	0.901645	-0.000333665	0.00167668	-0.199003	0.84226
rs6872687	5	166331865	0.000667293	0.000751962	0.887403	0.374863	0.00043374	0.00101931	0.425525	0.670455
rs79754470	5	166332238	-0.00106622	0.000926015	-1.1514	0.249567	-0.00323795	0.00125502	-2.58001	0.0098802
rs10072737	5	166333265	0.000305197	0.000462987	0.659192	0.509773	0.000491579	0.000627691	0.783154	0.433537
rs7733739	5	166335492	-0.00029398	0.000515414	-0.570376	0.568423	-0.000625818	0.000698673	-0.895724	0.370401
rs13180091	5	166337984	-0.000802769	0.000536592	-1.49605	0.134642	-0.000262739	0.000727619	-0.361094	0.71803
rs76954851	5	166340830	0.00123927	0.00127351	0.973113	0.330498	0.00227905	0.0017261	1.32034	0.186721
rs11960122	5	166341244	0.000256943	0.000476363	0.539383	0.589623	-0.00014965	0.000645588	-0.231804	0.81669
rs4324703	5	166341778	-0.000597434	0.000703794	-0.848877	0.395951	3.94e-05	0.000954078	0.041305	0.967053
rs10070095	5	166344410	0.00141117	0.000967059	1.45923	0.144502	0.000996395	0.0013108	0.760144	0.447169
rs2161424	5	166345022	-0.000277317	0.0004573	-0.606422	0.544235	0.00034297	0.000620217	0.552983	0.580275
rs13169373	5	166345088	-0.00016804	0.000473594	-0.354819	0.722726	-0.000711225	0.000642205	-1.10747	0.26809
rs77555350	5	166355088	0.00155268	0.00110781	1.40158	0.161043	0.00347928	0.00150198	2.31646	0.0205337
rs6863941	5	166355313	-0.000919946	0.000544075	-1.69085	0.0908674	0.000217114	0.000737751	0.294292	0.768535
rs11952321	5	166359325	-0.000145418	0.000451692	-0.32194	0.747499	0.000368417	0.000612355	0.601639	0.547415
rs80166287	5	166362308	-0.0011901	0.000591995	-2.01033	0.0443973	0.000850846	0.000802482	1.06027	0.289024
rs12520749	5	166365731	-5.33e-05	0.000470361	-0.113328	0.909771	-0.000385365	0.000638054	-0.60397	0.545864
rs77561301	5	166370105	-0.00019702	0.00131914	-0.149354	0.881274	-3.97e-05	0.00178841	-0.0222228	0.98227
rs244438	5	166374740	-0.00029565	0.000526469	-0.561571	0.574408	0.000198809	0.000713684	0.278567	0.780577
rs3853241	5	166379772	0.00121013	0.000632407	1.91352	0.055682	0.000238674	0.000857231	0.278425	0.780686
rs17067773	5	166386727	-0.000486776	0.00061543	-0.790952	0.428973	0.000947154	0.0008346	1.13486	0.256435
rs114579373	5	166389344	0.00112226	0.00129523	0.866455	0.386242	0.000900616	0.00175622	0.512815	0.608081
rs17404956	5	166389493	0.000534664	0.000736332	0.726118	0.467767	0.00219812	0.000998079	2.20235	0.0276415
rs364926	5	166392055	-0.000497067	0.000502193	-0.989793	0.322276	0.000617562	0.000680752	0.907176	0.364315
rs17483943	5	166404859	0.00161027	0.000581154	2.77081	0.00559203	-0.000336117	0.000788086	-0.426498	0.669745
rs7707688	5	166416817	-0.000845344	0.000661581	-1.27776	0.201334	-0.000981101	0.000896931	-1.09384	0.274025
rs384283	5	166421712	0.00100948	0.000621165	1.62514	0.104133	0.000633514	0.000842156	0.752253	0.4519
rs1501806	5	166424076	0.000667383	0.000549136	1.21533	0.224241	-0.000489145	0.00074467	-0.656861	0.511271
rs244441	5	166424651	0.00092635	0.00102126	0.907069	0.364371	6.7e-05	0.00138448	0.0483884	0.961407
rs10070645	5	166427262	-0.000725849	0.000553387	-1.31165	0.18964	-0.000378639	0.000750374	-0.5046	0.61384
rs35961649	5	166431275	-0.00211546	0.00123558	-1.71213	0.0868738	-0.00155204	0.00167494	-0.926626	0.354122
rs79768722	5	166432185	0.00126973	0.000861658	1.4736	0.140592	-0.000641506	0.00116804	-0.549215	0.582859
rs12653630	5	166433401	-0.000574539	0.00114415	-0.502155	0.615559	-0.000375467	0.00155083	-0.242107	0.808698
rs59540679	5	166434923	0.000547554	0.000809559	0.676361	0.498812	0.000249162	0.00109784	0.226958	0.820457
rs11134437	5	166435397	0.00121167	0.00168784	0.71788	0.472832	-0.00183592	0.00228811	-0.802374	0.422337
rs2221263	5	166436936	0.000267581	0.000428616	0.624292	0.532437	-0.0002779	0.000581101	-0.47823	0.632487
rs74707786	5	166436982	-0.000205844	0.0018562	-0.110895	0.9117	-0.00437731	0.00251652	-1.73943	0.0819601
rs11134440	5	166450709	-0.000310786	0.000696249	-0.446372	0.655329	-0.00119848	0.000943889	-1.26973	0.204182
rs55919269	5	166451325	0.000450969	0.000427338	1.0553	0.291289	-0.000115547	0.000579704	-0.19932	0.842013
rs34454184	5	166458211	-0.000362653	0.000428506	-0.846318	0.397376	0.000691668	0.000581242	1.18998	0.234054
rs76014091	5	166465303	0.000734317	0.0013085	0.561191	0.574668	0.0042787	0.00177414	2.4117	0.0158789
rs2910056	5	166466504	-0.000645224	0.000429003	-1.50401	0.13258	0.000386426	0.000581908	0.664068	0.506647
rs1393151	5	166468864	-2.34e-05	0.000842902	-0.0277063	0.977896	-0.00230843	0.00114253	-2.02046	0.0433363
rs77866266	5	166492589	-0.0022224	0.00118866	-1.86966	0.0615321	-0.0027586	0.00161129	-1.71205	0.0868886
rs1432934	5	166498711	9.98e-05	0.000842704	0.11842	0.905735	0.000527027	0.0011425	0.461292	0.644589
rs58353765	5	166498878	0.000229355	0.000428106	0.535743	0.592136	3.24e-05	0.000580553	0.0557697	0.955525
rs2915851	5	166499599	-0.000346715	0.000429392	-0.807456	0.419405	0.000450301	0.00058214	0.773527	0.439211
rs77311985	5	166501992	-0.000531856	0.000949899	-0.559908	0.575542	-0.000981266	0.00128766	-0.762052	0.44603
rs7714989	5	166502914	-0.000608011	0.000795054	-0.764741	0.444426	-0.00211122	0.0010777	-1.95901	0.0501126
rs114377793	5	166505127	0.000419703	0.00140576	0.298559	0.765277	-0.000599319	0.00190557	-0.31451	0.753134
rs17408879	5	166521689	-0.000957025	0.000832529	-1.14954	0.250334	-0.000102191	0.00112882	-0.0905289	0.927867
rs2910044	5	166525026	-6.63e-05	0.000427684	-0.154907	0.876895	0.000871533	0.00058	1.50264	0.132932
rs113094999	5	166531273	-0.000168998	0.00118587	-0.14251	0.886677	0.000433589	0.00160876	0.269518	0.787532
rs75191271	5	166545454	0.000981717	0.0015847	0.619498	0.535589	-0.00331639	0.00214716	-1.54454	0.122458
rs62390380	5	166545620	0.000865757	0.000533457	1.62292	0.104608	0.00108281	0.000723461	1.4967	0.134472
rs115684145	5	166545847	7.8e-05	0.00142651	0.0546788	0.956394	-0.00238026	0.00193341	-1.23112	0.218279
rs113389383	5	166546191	-0.000173756	0.00125033	-0.138968	0.889475	0.00189369	0.00169503	1.1172	0.263912
rs2915860	5	166548420	-0.000404003	0.000517346	-0.780914	0.434854	0.00059605	0.000701388	0.849815	0.395429
rs76301240	5	166555341	-0.000511611	0.00165124	-0.309833	0.756688	-0.00521423	0.00223892	-2.3289	0.0198648
rs115031506	5	166561589	0.00142505	0.000857236	1.66238	0.0964368	-0.000681125	0.00116228	-0.586025	0.557859
rs77199934	5	166567956	0.00140495	0.0010746	1.30741	0.191073	-0.00155001	0.00145689	-1.06391	0.287369
rs11949431	5	166568986	-0.000350193	0.000754988	-0.463839	0.642764	0.000455342	0.0010237	0.444799	0.656465
rs79954434	5	166570657	-0.0011295	0.00137886	-0.819151	0.412701	-0.000953999	0.00186995	-0.510173	0.609931
rs74605087	5	166571623	-0.000499411	0.00101747	-0.490835	0.623544	-0.00114876	0.00137997	-0.832454	0.405154
rs10043887	5	166582123	-0.000499395	0.000644546	-0.774801	0.438458	3.78e-05	0.000873745	0.0432807	0.965478
rs62390382	5	166595088	0.00206715	0.00154123	1.34123	0.179846	0.000536833	0.00208963	0.256903	0.797254
rs111701541	5	166602059	-0.000406748	0.00126837	-0.320687	0.748448	0.000158184	0.00171922	0.0920094	0.926691
rs4869019	5	166628294	-0.00106854	0.00133972	-0.797587	0.425111	-8.27e-05	0.00181604	-0.045526	0.963688
rs79041561	5	166635219	-0.000503232	0.000960547	-0.523902	0.600347	-0.00056879	0.00130196	-0.436873	0.662204
rs12657155	5	166636062	0.000248303	0.000426969	0.581549	0.560871	-0.000572754	0.000578883	-0.989413	0.322462
rs33984133	5	166644907	-0.000489963	0.00149957	-0.326737	0.743867	0.000464879	0.00203323	0.228641	0.819148
rs11741299	5	166649591	-0.00157418	0.00151082	-1.04193	0.297443	0.000293865	0.00204951	0.143384	0.885987
rs72827328	5	166650574	-5.73e-05	0.000850684	-0.067323	0.946325	0.00113368	0.00115331	0.982981	0.325618
rs62390385	5	166653779	0.00149816	0.000912615	1.64161	0.100672	0.00417431	0.00123732	3.37366	0.000741843
rs114935850	5	166656001	-0.000954495	0.00130325	-0.732393	0.463929	-0.00351104	0.00176681	-1.98723	0.0468981
rs66964214	5	166659000	-0.000296739	0.000610591	-0.485986	0.626977	4.75e-05	0.000827778	0.0573728	0.954248
rs11740238	5	166663030	-0.000694287	0.000925362	-0.750287	0.453082	-0.00165418	0.00125441	-1.3187	0.187272
rs1862369	5	166670240	-0.000681663	0.000731828	-0.931452	0.351621	-0.00142594	0.000991853	-1.43765	0.150533
rs1345703	5	166673851	0.000559086	0.000782495	0.714492	0.474924	0.000801246	0.00106078	0.75534	0.450046
rs1422677	5	166675062	-3.03e-05	0.000504041	-0.0601594	0.952029	-0.000715833	0.000683327	-1.04757	0.294837
rs12653566	5	166676216	0.000121356	0.000626452	0.19372	0.846395	-0.00119762	0.000849309	-1.41011	0.158509
rs12716232	5	166692770	4.22e-05	0.000911577	0.0463357	0.963043	-0.00156975	0.0012359	-1.27012	0.204041
rs115640292	5	166695087	0.000429572	0.00107317	0.400284	0.688948	3.7e-05	0.00145515	0.0254262	0.979715
rs13185961	5	166697879	0.00015999	0.000505242	0.316661	0.751501	-0.000514208	0.000684582	-0.751126	0.452577
rs72827389	5	166698096	0.000247577	0.000671537	0.368672	0.712372	-0.00108604	0.000910399	-1.19293	0.232899
rs72827392	5	166700246	0.000873954	0.000762536	1.14612	0.251748	0.00124679	0.00103368	1.20616	0.227757
rs62388767	5	166709725	0.00179126	0.000842144	2.12702	0.0334193	0.00308649	0.00114173	2.70334	0.00686505
rs72829312	5	166713605	0.00143981	0.00110968	1.29751	0.194458	0.00103684	0.00150449	0.689161	0.490723
rs13355217	5	166724173	-0.000548413	0.000654924	-0.837369	0.402386	-0.000967215	0.000887826	-1.08942	0.27597
rs113334283	5	166733154	0.00102449	0.00109339	0.936985	0.348767	-0.000356433	0.00148212	-0.240489	0.809951
rs72829319	5	166740254	0.00146701	0.00154799	0.947691	0.343288	-0.00178964	0.0020997	-0.852331	0.394031
rs13178466	5	166748010	0.00103813	0.000434176	2.39104	0.0168015	-7.97e-05	0.00058864	-0.135333	0.892349
rs13171930	5	166752281	-0.00109917	0.000990031	-1.11023	0.2669	-0.00119067	0.00134201	-0.887228	0.374957
rs4868792	5	166759856	0.00139946	0.000433833	3.22579	0.00125638	-6.1e-05	0.000588336	-0.103739	0.917377
rs116640679	5	166770622	0.00125378	0.00163789	0.765482	0.443985	0.00216482	0.0022211	0.97466	0.32973
rs114207169	5	166772051	-0.00105275	0.00183297	-0.57434	0.565739	0.000700436	0.00248559	0.281798	0.778098
rs78274392	5	166773755	0.00118583	0.00162477	0.729843	0.465487	0.00211914	0.00220251	0.962149	0.335976
rs76669883	5	166774792	0.00153789	0.000957465	1.60621	0.10823	0.000797288	0.00129777	0.614349	0.538985
rs17498388	5	166775014	-0.000585961	0.000439842	-1.33221	0.182793	6.14e-05	0.000596245	0.103058	0.917917
rs4869032	5	166778493	0.000773431	0.000441192	1.75305	0.0795949	0.000188399	0.000598004	0.315046	0.752727
rs115505499	5	166778680	0.00193367	0.00150677	1.28332	0.199381	0.00255327	0.00204314	1.24968	0.211418
rs13166175	5	166781070	-3.5e-05	0.000486583	-0.0718338	0.942734	3.5e-05	0.000659707	0.0530353	0.957704
rs75081018	5	166784585	5.89e-05	0.00142853	0.0412022	0.967135	-0.00109006	0.00193712	-0.56272	0.573626
rs2112583	5	166788388	0.00155202	0.000934207	1.66132	0.0966501	0.00117435	0.00126622	0.927448	0.353695
rs9284973	5	166792864	0.00203202	0.000957053	2.12321	0.033737	0.001447	0.00129728	1.11541	0.264674
rs112165341	5	166801119	-0.00160481	0.000925042	-1.73485	0.0827676	-0.00235602	0.0012543	-1.87836	0.0603328
rs78068123	5	166803719	-0.00103917	0.00180405	-0.576022	0.564601	-0.00189584	0.00244649	-0.774924	0.438385
rs7715979	5	166804338	0.000575066	0.000595952	0.964954	0.334569	-0.000703387	0.000807909	-0.870626	0.383959
rs36047282	5	166807175	-0.000421756	0.000853874	-0.493932	0.621355	-0.00147294	0.00115728	-1.27276	0.203105
rs35874839	5	166807297	8.55e-05	0.000522235	0.163636	0.870017	0.000113712	0.000707903	0.160633	0.872383
rs10069563	5	166810281	-0.00113673	0.00047112	-2.41282	0.0158302	-0.000280076	0.000638542	-0.438618	0.660939
rs78046126	5	166812019	0.0024712	0.00120867	2.04456	0.0408988	0.00149641	0.00163834	0.913371	0.361048
rs72829329	5	166812293	0.000506498	0.00150481	0.336586	0.736429	-0.000460707	0.00203968	-0.225872	0.821301
rs72829335	5	166825955	0.00106382	0.0010484	1.01471	0.310245	-0.00223801	0.00141989	-1.57619	0.114983
rs114900871	5	166827462	-8.14e-05	0.00135342	-0.0601194	0.952061	-0.00121774	0.00183459	-0.663769	0.506839
rs34731725	5	166827565	-0.00138251	0.00050826	-2.72008	0.006527	-0.000597546	0.000689382	-0.866786	0.38606
rs62388807	5	166832906	0.00104762	0.000427455	2.45083	0.0142532	0.000630959	0.000579414	1.08896	0.276172
rs78783332	5	166838078	1.29e-05	0.00181093	0.00710658	0.99433	-0.00115598	0.00245595	-0.470683	0.637867
rs78990037	5	166846503	-0.000193668	0.00198549	-0.0975416	0.922296	0.000614613	0.00268935	0.228536	0.81923
rs6879403	5	166847334	9.57e-05	0.000440953	0.217027	0.828188	0.00105302	0.000597738	1.76168	0.0781241
rs57335634	5	166847740	0.000645508	0.000461257	1.39945	0.161678	0.000688536	0.000625231	1.10125	0.270788
rs10475843	5	166848734	1.06e-05	0.000443856	0.0238543	0.980969	-0.000819999	0.000601719	-1.36276	0.172959
rs4437397	5	166849229	0.000331139	0.000488671	0.677631	0.498006	0.000894112	0.000662299	1.35001	0.177013
rs116018027	5	166850481	-0.00175832	0.00170286	-1.03257	0.301808	-0.000236436	0.00230887	-0.102403	0.918437
rs6555744	5	166851241	-6.56e-05	0.0018773	-0.0349176	0.972145	-0.00354514	0.00254513	-1.39291	0.163647
rs13170051	5	166852229	-3.23e-06	0.000520427	-0.0062037	0.99505	-0.000669686	0.000705463	-0.949286	0.342476
rs79807690	5	166852425	-0.0016395	0.000800935	-2.04698	0.0406612	-0.000667287	0.00108595	-0.614475	0.538902
rs72829346	5	166852705	0.00136723	0.00170437	0.802192	0.422443	-0.00103207	0.00231064	-0.44666	0.655121
Affx-26058982	5	166853772	0.000643239	0.000541516	1.18785	0.234894	0.000329776	0.000734099	0.449226	0.653269
rs72829350	5	166856035	2.16e-05	0.00057219	0.0377111	0.969918	-0.000365522	0.000776635	-0.470648	0.637893
rs74606964	5	166856188	-0.00218046	0.00169217	-1.28856	0.197553	-0.00322486	0.00229367	-1.40598	0.159731
rs55881208	5	166862216	0.000142905	0.00121319	0.117793	0.906232	0.00176991	0.00164489	1.076	0.281926
rs116112340	5	166866099	0.000619457	0.00172073	0.359996	0.718851	0.00161852	0.0023335	0.693602	0.487932
rs6887079	5	166866436	0.000290067	0.000427283	0.678865	0.497224	-0.000830479	0.000579259	-1.43369	0.151661
rs4562064	5	166868486	0.000292928	0.000456617	0.641517	0.521187	-0.000314858	0.000619056	-0.50861	0.611026
rs6884689	5	166870984	-0.000530195	0.000439426	-1.20656	0.227601	-0.00123172	0.000595717	-2.06762	0.0386766
rs80003210	5	166877227	0.00113747	0.00157971	0.720055	0.471492	0.00199635	0.00214121	0.932346	0.351159
rs12658534	5	166877968	-0.000346484	0.000478587	-0.723973	0.469083	-0.00072128	0.000648874	-1.11159	0.266317
rs13169252	5	166881839	-0.000685619	0.000608589	-1.12657	0.259924	-0.000659928	0.000825572	-0.799359	0.424083
rs17068499	5	166883909	0.000734092	0.00155969	0.470666	0.637879	0.00152322	0.00211432	0.720431	0.47126
rs13185245	5	166884749	-0.000627914	0.00043269	-1.45119	0.146728	-0.000839812	0.000586758	-1.43127	0.152353
rs76989130	5	166885790	-7.82e-05	0.0015069	-0.0518653	0.958636	-0.000534586	0.00204389	-0.261553	0.793666
rs79556414	5	166885891	0.00107582	0.00140171	0.767506	0.442782	0.00209601	0.00189963	1.10338	0.269863
rs73363817	5	166887334	0.00168198	0.00145517	1.15587	0.247737	-0.000112086	0.00197276	-0.0568168	0.954691
rs116219203	5	166887455	-0.000455387	0.00125274	-0.363512	0.716223	0.000764561	0.00169859	0.450116	0.652627
rs73801227	5	166889545	0.00162859	0.00131365	1.23974	0.215072	0.00190601	0.00178145	1.06992	0.284657
rs1025482	5	166893257	0.000336187	0.000426488	0.788269	0.43054	0.000103221	0.000578038	0.178571	0.858275
rs13154921	5	166901459	-0.000551752	0.000499956	-1.1036	0.269767	-0.000898558	0.00067803	-1.32525	0.18509
rs7719534	5	166905044	0.000325921	0.000527941	0.617343	0.537009	-0.000671978	0.00071571	-0.938898	0.347784
rs72829381	5	166906870	-4.44e-05	0.00180591	-0.0246064	0.980369	-0.00217381	0.00244853	-0.887799	0.374649
rs78692981	5	166914015	0.000232019	0.00104296	0.222463	0.823954	-3.53e-05	0.00141345	-0.0249426	0.980101
rs55931735	5	166923544	0.000547134	0.000560189	0.976696	0.32872	-0.00134144	0.000759551	-1.76609	0.0773811
rs187551955	5	166926550	0.00231691	0.000952238	2.43312	0.0149699	-0.00104609	0.00129064	-0.810523	0.41764
rs72829394	5	166935311	0.000149245	0.00133395	0.111882	0.910917	0.00120823	0.0018081	0.668233	0.503985
rs114760176	5	166937490	0.000393632	0.0013796	0.285324	0.775396	-0.00312387	0.00187035	-1.67021	0.0948785
rs34358194	5	166949803	-0.00108137	0.0010732	-1.00761	0.313644	-0.00182443	0.00145513	-1.25379	0.209918
rs891951	5	166950477	0.000431237	0.000426464	1.01119	0.311926	0.000178819	0.000577963	0.309395	0.757021
rs12654925	5	166957450	0.000911625	0.000736879	1.23714	0.216035	0.00218669	0.000999367	2.18807	0.028665
rs1529694	5	166963040	0.000170424	0.0004397	0.387591	0.698319	-0.000421027	0.000595933	-0.7065	0.479878
rs73801276	5	166970252	-0.00119898	0.00105155	-1.1402	0.254202	0.00136392	0.0014255	0.956801	0.338668
rs79223001	5	166972390	0.00157855	0.00184022	0.857806	0.391	-0.00485125	0.00249403	-1.94514	0.0517588
rs77244252	5	166973649	0.00100635	0.00101325	0.993191	0.320618	-0.000277336	0.00137373	-0.201885	0.840007
rs72831309	5	166978230	-0.000454415	0.00109379	-0.41545	0.677813	-0.00101707	0.00148327	-0.685699	0.492904
rs1808380	5	166980847	-0.000427829	0.000494842	-0.864577	0.387272	0.000375314	0.000670822	0.559484	0.575832
rs79458019	5	166981048	0.00260646	0.0014576	1.78818	0.0737477	0.0011484	0.00197586	0.581216	0.561095
rs6898357	5	166986309	-0.000282069	0.000459314	-0.614111	0.539143	-5.19e-05	0.000622679	-0.0833037	0.93361
rs77430230	5	166991969	-0.00234381	0.00199588	-1.17432	0.240266	-0.00529767	0.00270584	-1.95787	0.0502466
rs11747772	5	166992708	-0.00010578	0.00044234	-0.239137	0.810999	0.000488999	0.000599727	0.815369	0.414861
rs78458955	5	166997510	0.00129714	0.000932494	1.39104	0.164214	-0.000673615	0.00126404	-0.532907	0.594098
rs59577747	5	166997668	0.000517948	0.000675948	0.766255	0.443525	0.000199417	0.000916421	0.217604	0.827738
rs12655922	5	166999625	0.00208075	0.00191525	1.08641	0.277298	0.0044099	0.00259732	1.69787	0.0895339
rs34774377	5	167001890	-0.000798603	0.000654828	-1.21956	0.222632	-0.00181535	0.000887723	-2.04495	0.0408604
rs12153041	5	167005488	-0.000908757	0.00156127	-0.582062	0.560525	-0.000349484	0.00211766	-0.165034	0.868918
rs138408569	5	167005967	0.00109319	0.00198393	0.551022	0.581619	-0.00242411	0.00269051	-0.900986	0.367597
rs175874	5	167015105	-0.000583924	0.000620033	-0.941764	0.346314	0.000616506	0.000840505	0.733495	0.463257
rs278016	5	167019011	0.000188125	0.00045954	0.409376	0.682264	3.33e-05	0.000622955	0.0534982	0.957335
rs1903110	5	167024001	0.000834571	0.000558917	1.49319	0.135388	-0.000318351	0.00075804	-0.419966	0.67451
rs78507448	5	167025533	-0.00164446	0.00162453	-1.01227	0.31141	-1.25e-06	0.00220121	-0.000566471	0.999548
rs11744500	5	167029500	0.00168495	0.00099694	1.69012	0.0910063	0.00118854	0.00135162	0.879344	0.379215
rs78646014	5	167030219	-0.00234258	0.00125446	-1.8674	0.061846	-0.00162123	0.00170039	-0.953448	0.340364
rs12187130	5	167035193	0.0036322	0.00156681	2.31822	0.0204382	0.00271868	0.00212584	1.27888	0.200942
rs17417644	5	167047930	0.00259085	0.00183392	1.41274	0.157734	0.00283155	0.00248571	1.13913	0.25465
rs17068863	5	167055212	-0.000945678	0.00115558	-0.818358	0.413153	0.0026585	0.00156637	1.69723	0.0896535
rs116384552	5	167056079	0.000314986	0.00188625	0.16699	0.867378	-0.00216431	0.00255691	-0.846454	0.3973
rs114124346	5	167057914	-0.000916906	0.00157821	-0.580978	0.561255	0.000234689	0.00213921	0.109708	0.912641
rs6867945	5	167058405	0.00108852	0.00187506	0.580528	0.561559	0.00422079	0.00254239	1.66016	0.0968828
rs2336899	5	167059493	-6.03e-05	0.000427061	-0.141261	0.887664	-0.000712469	0.000578929	-1.23067	0.218448
rs17068869	5	167059561	-0.000888225	0.00156846	-0.566304	0.571187	0.00329565	0.00212709	1.54937	0.121294
rs279393	5	167059677	0.000335052	0.00053455	0.626793	0.530795	0.000538692	0.000724684	0.743348	0.457272
rs62382816	5	167061774	6.47e-05	0.000451349	0.143296	0.886056	0.000799873	0.000611885	1.30723	0.191136
rs72819693	5	167069747	-0.00180145	0.00113524	-1.58685	0.112548	-0.000446225	0.0015392	-0.289907	0.771888
rs279399	5	167070414	-0.000474078	0.000641306	-0.739238	0.459763	0.000334827	0.000869231	0.385199	0.70009
rs279395	5	167076076	0.00028012	0.000648077	0.432232	0.665573	-6.09e-05	0.000878385	-0.0693424	0.944717
rs72819700	5	167076192	0.000882441	0.000952935	0.926024	0.354434	0.00127968	0.001292	0.990462	0.321949
rs77300775	5	167076320	-0.00309697	0.00152055	-2.03675	0.041676	-0.00298149	0.00206229	-1.44572	0.148258
rs75979397	5	167077959	0.00171704	0.000984093	1.7448	0.0810207	0.00175037	0.00133403	1.31209	0.189491
rs79095735	5	167079164	-0.00318314	0.00186968	-1.70251	0.0886615	-0.00276	0.00253547	-1.08856	0.27635
rs17509347	5	167081501	-0.001774	0.00145789	-1.21683	0.223671	0.00150866	0.00197756	0.762888	0.445531
rs72821806	5	167081843	0.000730568	0.00143732	0.508284	0.611254	0.00225565	0.00194848	1.15765	0.247008
rs79833028	5	167092235	0.00143326	0.00140058	1.02333	0.30615	0.00113775	0.00190047	0.598668	0.549394
rs7718412	5	167093279	-0.000247793	0.000544781	-0.45485	0.649218	0.00087355	0.000738599	1.18271	0.236925
rs17510007	5	167104152	-0.000373916	0.000923743	-0.404784	0.685637	-0.000713768	0.00125234	-0.569947	0.568714
rs2609857	5	167104669	-0.000137614	0.000724998	-0.189813	0.849456	-0.000522779	0.000982879	-0.531886	0.594806
rs6555765	5	167110457	-0.000614644	0.000453555	-1.35517	0.175364	4.92e-05	0.00061493	0.0799583	0.93627
rs17510550	5	167120573	-0.000975407	0.000848809	-1.14915	0.250496	0.000646852	0.00115139	0.561803	0.574251
rs279412	5	167124163	0.00142091	0.00202598	0.701347	0.483087	0.003646	0.00274741	1.32707	0.184487
rs75833250	5	167124441	-0.000521953	0.000728165	-0.716807	0.473494	-0.000660757	0.000987252	-0.669289	0.503312
rs72830077	5	167129354	-0.000875117	0.0013701	-0.638723	0.523003	0.000366651	0.00185732	0.197408	0.843508
rs116653014	5	167130038	0.00255193	0.00212861	1.19887	0.230579	0.00363282	0.00288716	1.25827	0.208296
rs10057249	5	167130133	-0.000539578	0.00046158	-1.16898	0.242413	0.000114011	0.000625712	0.18221	0.855418
rs75223887	5	167140330	-0.000608373	0.00138268	-0.439997	0.65994	0.00107936	0.00187549	0.57551	0.564947
rs10475523	5	167140568	0.00133674	0.000973983	1.37244	0.169926	0.00239864	0.00132024	1.81682	0.0692456
rs13166087	5	167146858	0.00194634	0.0021059	0.92423	0.355367	-0.00325448	0.00285565	-1.13966	0.254427
rs77654821	5	167147727	0.00226978	0.00126633	1.79242	0.0730675	0.000877898	0.00171679	0.511361	0.609099
rs10057680	5	167147874	-0.00042963	0.000541336	-0.793648	0.427401	-3.67e-05	0.000734118	-0.0499288	0.960179
rs78581596	5	167151678	0.000359491	0.000988348	0.363729	0.716061	-0.000366301	0.00134016	-0.273325	0.784603
rs35366185	5	167166029	-0.000556875	0.000484957	-1.1483	0.250847	0.000971741	0.000657482	1.47797	0.139416
rs6555768	5	167166294	0.000743144	0.00117687	0.631455	0.527743	-0.00152827	0.00159609	-0.957508	0.338312
rs77741835	5	167166646	0.00037507	0.000995557	0.376744	0.706364	0.00169114	0.00135033	1.25238	0.210432
rs116202088	5	167168556	-0.00151033	0.00116406	-1.29747	0.194469	-0.000987485	0.00157795	-0.625801	0.531446
rs13436693	5	167170953	-8.16e-05	0.000712446	-0.114582	0.908776	0.000992048	0.000965775	1.0272	0.304325
rs11134468	5	167173394	-0.000662982	0.000690621	-0.959979	0.337067	-0.000252145	0.000936279	-0.269306	0.787695
rs77755943	5	167174408	-0.00162933	0.00204871	-0.795297	0.426442	-0.0046896	0.00277721	-1.6886	0.0912973
rs114762145	5	167176664	0.000529209	0.00147235	0.359431	0.719273	-0.00147582	0.00199652	-0.739197	0.459788
rs116479341	5	167178447	-0.00123259	0.00109177	-1.12898	0.258906	-0.00214207	0.00147971	-1.44763	0.147721
rs116357847	5	167195137	0.00302921	0.00126511	2.39443	0.0166468	-0.000131502	0.00171527	-0.0766653	0.93889
rs75525185	5	167206164	0.00157675	0.000898272	1.75531	0.079207	0.00161358	0.00121845	1.32429	0.185408
rs6555769	5	167228058	-0.000566432	0.00057587	-0.983612	0.325307	0.000481724	0.000780506	0.617194	0.537107
rs11749935	5	167234723	-0.000448878	0.000433698	-1.035	0.300669	5.35e-05	0.000587916	0.0910253	0.927473
rs74572498	5	167243673	-0.00188298	0.00160515	-1.17309	0.240762	0.00145109	0.00217573	0.666946	0.504807
rs72494509	5	167245195	0.00117201	0.00181397	0.6461	0.518215	-0.00144524	0.00245818	-0.587933	0.556578
rs7725172	5	167255134	-0.00109624	0.000919183	-1.19262	0.233019	0.00116575	0.00124606	0.935547	0.349507
rs78339194	5	167258398	-0.00119384	0.00208549	-0.57245	0.567017	-0.00382749	0.00282906	-1.35292	0.176083
rs62382854	5	167259948	-6.58e-06	0.000972542	-0.00676941	0.994599	0.00103002	0.00131838	0.781275	0.434641
rs12521018	5	167266430	-0.000422374	0.000646529	-0.653294	0.513567	0.000182382	0.000875829	0.208239	0.835042
rs58352835	5	167266621	-0.000429074	0.00209851	-0.204466	0.837989	0.00342085	0.00284664	1.20172	0.229475
rs6889047	5	167267821	-0.0012312	0.000688105	-1.78926	0.0735735	0.000303866	0.000932622	0.325819	0.744561
rs36098019	5	167269875	-0.000645646	0.000582787	-1.10786	0.267924	-0.000457062	0.000790363	-0.578294	0.563066
rs62382859	5	167279848	-0.000159369	0.000990715	-0.160863	0.872202	-0.00116379	0.00134346	-0.866264	0.386346
rs13165876	5	167282483	0.000138529	0.000551296	0.251279	0.801598	-0.00108965	0.000747428	-1.45787	0.144877
rs114435217	5	167284571	0.001909	0.00116747	1.63516	0.102017	0.00183012	0.0015823	1.15662	0.247427
rs62384363	5	167288470	0.000577402	0.000505609	1.14199	0.253458	6.92e-05	0.000685369	0.100902	0.919629
rs116611957	5	167290121	0.00219583	0.00137697	1.59468	0.110785	-0.00019019	0.00186656	-0.101893	0.918841
rs115791216	5	167293608	0.00309854	0.00184511	1.67932	0.0930904	0.00634873	0.00250237	2.53709	0.0111784
rs114723432	5	167306904	-0.00197807	0.00181721	-1.08852	0.276366	0.00163518	0.00246155	0.664291	0.506505
rs62384380	5	167315039	-0.00183801	0.00147415	-1.24683	0.212461	0.00237319	0.00199893	1.18723	0.235136
rs72835641	5	167315137	-0.000386517	0.000979114	-0.394762	0.693019	-0.00131337	0.00132808	-0.988925	0.322701
rs11741952	5	167315912	9.59e-05	0.000588016	0.163144	0.870405	-0.000375929	0.000797402	-0.471442	0.637326
rs7719650	5	167318794	-0.000407273	0.000491168	-0.829192	0.406996	-0.00115239	0.000665828	-1.73076	0.0834949
rs1363203	5	167320009	-0.000753035	0.000427953	-1.75962	0.0784728	-0.00075484	0.000580287	-1.3008	0.193326
rs11744503	5	167333054	-0.000765936	0.000973446	-0.786829	0.431383	0.000880643	0.00132017	0.66707	0.504728
rs71603842	5	167342055	0.00348356	0.00187303	1.85985	0.0629078	0.00279053	0.00254008	1.0986	0.271944
rs32403	5	167345272	-0.000576675	0.000507372	-1.13659	0.25571	-0.00023768	0.000687881	-0.345525	0.7297
rs77567276	5	167346311	-0.00038055	0.000842124	-0.451893	0.651347	-0.00047957	0.00114222	-0.419857	0.67459
rs11952894	5	167347015	0.000800171	0.00148196	0.539943	0.589237	0.000929319	0.00200905	0.462566	0.643676
rs72835655	5	167349999	-0.00124098	0.000799975	-1.55127	0.120838	-0.000111759	0.00108421	-0.103079	0.917901
rs78001919	5	167357113	-0.000110219	0.000696153	-0.158326	0.8742	0.000626826	0.000943717	0.66421	0.506556
rs11959037	5	167358946	-0.000557435	0.000694934	-0.80214	0.422473	0.000119413	0.000942172	0.126742	0.899145
rs80050167	5	167359403	0.000949087	0.00143022	0.663598	0.506948	8.82e-05	0.00193912	0.0454864	0.96372
rs74792889	5	167366400	0.00308739	0.00196081	1.57455	0.115362	0.00429605	0.00265762	1.6165	0.105987
rs32415	5	167369522	-3.98e-05	0.000518887	-0.0766676	0.938888	0.00197388	0.000703517	2.80574	0.00502048
rs32411	5	167371951	0.000528392	0.000748438	0.705994	0.480193	0.00255255	0.00101471	2.51555	0.0118852
rs7730283	5	167373655	-0.000487624	0.000579785	-0.841043	0.400325	0.000105096	0.000785968	0.133716	0.893628
rs32406	5	167377392	-4.55e-05	0.000515068	-0.088403	0.929556	0.000936379	0.000698254	1.34103	0.179912
rs72824952	5	167377711	-0.00240179	0.00169231	-1.41924	0.155831	-0.00120021	0.0022934	-0.523331	0.600745
rs9284975	5	167380478	-0.000981115	0.000949546	-1.03325	0.301489	0.00040755	0.00128779	0.316472	0.751645
rs72824956	5	167394359	0.00113472	0.00163096	0.695737	0.486594	-0.00106161	0.0022107	-0.480214	0.631076
rs1862416	5	167394595	-0.00108785	0.000674324	-1.61325	0.106692	-0.00101153	0.000914124	-1.10656	0.268485
rs79847800	5	167395021	-0.00124245	0.000874711	-1.42041	0.155488	-0.00151067	0.00118635	-1.27338	0.202883
rs1422931	5	167397540	0.000352011	0.000524499	0.671138	0.502133	0.00119584	0.000710944	1.68205	0.0925601
rs994889	5	167397613	0.000377999	0.000441756	0.855673	0.392179	0.00100115	0.000598802	1.67192	0.0945409
rs12521197	5	167397670	0.00150962	0.000937355	1.61051	0.107287	0.00021365	0.00127111	0.168081	0.866519
rs10866618	5	167397963	0.000274899	0.000439337	0.625714	0.531503	-0.000233152	0.000595539	-0.391498	0.695429
rs2617984	5	167402174	9.1e-05	0.000514148	0.176954	0.859545	0.000119454	0.000697076	0.171364	0.863937
rs72824964	5	167415349	0.00150643	0.00114345	1.31745	0.187688	-0.000883501	0.0015502	-0.569928	0.568727
rs114462406	5	167416103	0.0013572	0.00146459	0.926676	0.354095	0.00256866	0.00198519	1.29391	0.195698
rs10516039	5	167417245	0.000123831	0.000634595	0.195134	0.845288	0.000416271	0.000860301	0.483867	0.62848
rs17069519	5	167417361	-0.00197765	0.000938244	-2.10781	0.0350479	0.000451751	0.00127169	0.355237	0.722412
rs17069538	5	167422314	-0.00140019	0.00129211	-1.08365	0.278522	-0.00435558	0.0017514	-2.48692	0.012886
rs1422946	5	167425111	0.00124818	0.00171485	0.727864	0.466697	0.00069518	0.00232532	0.298961	0.76497
rs12187735	5	167427077	-0.000394249	0.000904659	-0.435798	0.662984	0.000305512	0.00122694	0.249003	0.803359
rs2546951	5	167431648	0.000129857	0.00045539	0.285155	0.775526	-0.000889634	0.000617517	-1.44066	0.149681
rs79017454	5	167432789	8.33e-05	0.000819573	0.101588	0.919084	0.000351653	0.00111075	0.316591	0.751554
rs61027918	5	167443936	0.000296728	0.00058587	0.506474	0.612524	-0.000913437	0.000794328	-1.14995	0.250166
rs78489648	5	167446501	-0.000892023	0.00198237	-0.449978	0.652727	-0.00242199	0.00268764	-0.901158	0.367505
rs2546943	5	167453656	-0.00163902	0.00155452	-1.05436	0.291718	-0.00652185	0.00210759	-3.09445	0.00197193
rs13158058	5	167458946	0.00023813	0.000442323	0.538362	0.590328	-0.000614693	0.000599701	-1.025	0.305364
rs17069662	5	167461404	0.000415464	0.000650349	0.638833	0.522932	-0.000307486	0.000881507	-0.348818	0.727226
rs247992	5	167465214	0.000326459	0.000531908	0.613752	0.53938	0.000289961	0.000721152	0.40208	0.687625
rs17069705	5	167471513	0.000647394	0.000513324	1.26118	0.207244	0.000883104	0.000695927	1.26896	0.204456
rs114898031	5	167474474	0.00184739	0.0013984	1.32107	0.186478	0.00147412	0.00189627	0.777379	0.436936
rs247995	5	167477752	0.000180843	0.0007845	0.23052	0.817688	0.00180671	0.00106331	1.69914	0.0892938
rs11134486	5	167483665	0.000580698	0.000561217	1.03471	0.300804	0.000904924	0.000761008	1.18911	0.234396
rs1347135	5	167484417	-1.24e-05	0.000484309	-0.0256464	0.979539	0.000125921	0.00065692	0.191684	0.84799
rs247997	5	167485141	8.01e-05	0.000448823	0.178484	0.858343	0.000781877	0.000608531	1.28486	0.198842
rs17439806	5	167485298	0.000239926	0.001584	0.151468	0.879606	0.000713891	0.00214717	0.33248	0.739527
rs247999	5	167485418	-0.000872031	0.000448492	-1.94436	0.0518526	-0.000379667	0.000608019	-0.624432	0.532344
rs72824988	5	167489093	0.00102638	0.000681983	1.50499	0.132327	0.0020468	0.000924538	2.21386	0.0268393
rs115096638	5	167490380	0.00284496	0.00181173	1.57031	0.116345	-0.000455607	0.0024558	-0.185523	0.852819
rs75689243	5	167494259	0.00198778	0.0015373	1.29303	0.196002	-0.000275442	0.00208374	-0.132186	0.894837
rs115850347	5	167495607	0.00171635	0.00191201	0.897669	0.369363	-0.00149869	0.00259165	-0.578277	0.563077
rs13358864	5	167500460	0.000911533	0.00068479	1.33111	0.183153	0.00190199	0.000928166	2.04919	0.0404439
rs74757231	5	167514220	-0.000119559	0.00123868	-0.0965216	0.923106	0.000868999	0.00167904	0.517558	0.604767
rs6859101	5	167515847	0.000603134	0.000875557	0.688857	0.490914	0.000770271	0.00118705	0.648896	0.516406
rs12516806	5	167516566	-0.00156124	0.000611053	-2.55499	0.0106194	-0.00118348	0.000828831	-1.42789	0.153325
rs115381341	5	167528461	0.00137765	0.00179892	0.765819	0.443784	-0.000241344	0.00243894	-0.0989542	0.921175
rs6866450	5	167534846	-0.00115633	0.000515304	-2.24397	0.0248352	-0.00175946	0.000698607	-2.51853	0.0117851
rs76186336	5	167541368	0.00252471	0.00208934	1.20838	0.226902	0.00300712	0.00283162	1.06198	0.288245
rs11748226	5	167542953	-0.000561046	0.000428343	-1.30981	0.190263	-0.000716457	0.000580725	-1.23373	0.217305
rs2617974	5	167547671	0.000115461	0.000486442	0.237359	0.812378	0.000218309	0.000659567	0.330989	0.740653
rs1529681	5	167553371	0.000916652	0.000469404	1.9528	0.0508445	0.00105963	0.000636358	1.66515	0.0958838
rs72833200	5	167555930	-0.000241528	0.00171388	-0.140924	0.88793	-0.00318116	0.00232259	-1.36966	0.170794
rs17550124	5	167559743	0.000279669	0.000548617	0.509771	0.610212	0.000734321	0.000743818	0.987233	0.323529
rs55924761	5	167577555	-0.000847581	0.000819343	-1.03446	0.30092	-0.00367212	0.00111078	-3.30589	0.000946873
rs76892636	5	167578589	0.00228961	0.00132602	1.72668	0.0842256	0.00106835	0.0017978	0.594256	0.552341
rs35521783	5	167582555	-0.0022844	0.00109112	-2.09364	0.0362932	-0.00220907	0.00147877	-1.49386	0.135214
rs7709145	5	167582769	0.00071685	0.00055991	1.28029	0.200443	0.0011164	0.000759263	1.47037	0.141463
rs4580796	5	167583305	-0.000468137	0.00051091	-0.91628	0.359521	-0.00111277	0.0006931	-1.6055	0.108384
rs66830482	5	167589028	-0.000639744	0.000456681	-1.40086	0.161258	-0.00143271	0.000619105	-2.31416	0.0206598
rs9637846	5	167589814	0.000445697	0.000684702	0.650936	0.515088	-9.11e-05	0.000928478	-0.0980701	0.921877
rs115369807	5	167591187	-0.000273277	0.00149914	-0.182289	0.855356	0.00131629	0.00203271	0.647554	0.517274
rs13160382	5	167592785	-0.00382268	0.00189139	-2.0211	0.0432705	-0.00422009	0.00256458	-1.64553	0.099862
rs115276372	5	167593230	0.00117527	0.000957326	1.22766	0.219574	0.00221872	0.00129783	1.70956	0.0873477
rs1013017	5	167594265	0.00148406	0.00066433	2.23392	0.0254888	0.00313244	0.000900737	3.47764	0.000505922
rs9313398	5	167603402	-0.000608554	0.000463298	-1.31353	0.189007	-0.000525524	0.000628147	-0.836627	0.402803
rs11742154	5	167613544	8.3e-05	0.000437013	0.189832	0.849441	-0.000452067	0.000592258	-0.763295	0.445288
rs903850	5	167620250	-0.00080597	0.000636968	-1.26532	0.205756	-0.00119059	0.000864088	-1.37785	0.16825
rs1874461	5	167621120	0.000353639	0.000513238	0.689035	0.490802	0.000425179	0.000695812	0.611055	0.541164
rs77120541	5	167622037	0.00134627	0.000969266	1.38896	0.164847	0.0021825	0.00131392	1.66106	0.0967033
rs17069979	5	167624108	5.66e-05	0.000725936	0.0780129	0.937818	-0.000724626	0.000984107	-0.736328	0.461532
rs116431783	5	167628365	-0.000759092	0.00112713	-0.673473	0.500647	0.000295646	0.0015284	0.193435	0.846618
rs6887745	5	167631884	0.000861037	0.00131886	0.652866	0.513843	0.000791462	0.00178781	0.442699	0.657984
rs1496398	5	167632050	-0.000673825	0.000800927	-0.841306	0.400177	-0.000676676	0.00108648	-0.622817	0.533405
rs17731147	5	167637755	-0.00375189	0.00150416	-2.49435	0.0126194	-0.00190149	0.00203897	-0.932571	0.351042
rs6885116	5	167643545	0.000829541	0.000708157	1.17141	0.241436	0.00277368	0.000960039	2.88913	0.00386335
rs3756603	5	167645010	-0.00470339	0.00189273	-2.48498	0.0129564	-0.00359332	0.00256593	-1.4004	0.161394
rs1363560	5	167645888	-4.97e-05	0.000499115	-0.0996653	0.92061	0.000771157	0.000676627	1.13971	0.254409
rs17632295	5	167650243	-0.000241424	0.0010382	-0.23254	0.816119	0.000106606	0.00140721	0.0757571	0.939612
rs79480372	5	167651381	-0.000186849	0.00114948	-0.162551	0.870872	-0.000132406	0.00155863	-0.0849506	0.932301
rs4976585	5	167651603	-0.000270856	0.000442894	-0.611558	0.540831	-0.00088395	0.00060026	-1.47261	0.140857
rs3733986	5	167653394	0.000798161	0.000428261	1.86372	0.0623616	0.000358369	0.000580699	0.617133	0.537147
rs28584680	5	167656234	0.000309168	0.000625985	0.493891	0.621384	0.000496812	0.000848396	0.58559	0.558152
rs76672628	5	167658386	0.000440375	0.00168276	0.261698	0.793554	-0.00034376	0.00228118	-0.150694	0.880217
rs72835071	5	167661555	-0.000284631	0.000884431	-0.321824	0.747586	-0.00169773	0.00119871	-1.41629	0.156691
rs77268416	5	167661599	-0.00145868	0.000883339	-1.65133	0.0986723	-0.000631115	0.0011974	-0.527072	0.598144
rs12519946	5	167665598	-0.000537355	0.00043597	-1.23255	0.217744	-0.0010833	0.00059101	-1.83296	0.0668097
rs74387103	5	167667284	0.000664574	0.00100707	0.659911	0.509312	0.0040991	0.00136486	3.00331	0.00267083
rs1960425	5	167672105	-0.000932188	0.000426926	-2.18349	0.0290008	-0.000814289	0.000578767	-1.40694	0.159447
rs3733988	5	167674370	-0.00097287	0.000426739	-2.27978	0.0226216	-0.000965159	0.000578507	-1.66836	0.095245
rs17070023	5	167674472	8.55e-05	0.000730043	0.117169	0.906727	-0.000187779	0.000989584	-0.189756	0.8495
rs12189266	5	167675392	0.00125724	0.00042838	2.93486	0.00333722	0.000317757	0.000580587	0.547303	0.584171
rs17070027	5	167676212	0.000188889	0.000730729	0.258495	0.796025	0.000105323	0.000990244	0.10636	0.915296
rs6876197	5	167680725	-0.000683866	0.000444825	-1.53738	0.124201	-0.000237162	0.000603053	-0.39327	0.69412
rs11743769	5	167680932	-0.000755873	0.000428591	-1.76362	0.0777965	8.73e-05	0.000580908	0.15027	0.880552
rs6882883	5	167682243	-0.000664931	0.00111964	-0.593879	0.552593	-0.00216002	0.00151731	-1.42358	0.154568
rs17632540	5	167689296	0.000767046	0.000460679	1.66503	0.0959069	0.00033316	0.000624594	0.533403	0.593755
rs17070041	5	167689404	0.000373577	0.00116702	0.320111	0.748885	9.83e-05	0.00158226	0.0621513	0.950442
rs11750265	5	167691208	0.000116442	0.000454519	0.256187	0.797807	-0.00030347	0.000616562	-0.492197	0.62258
rs72835096	5	167692005	-0.00134903	0.000936963	-1.43979	0.149929	0.000653361	0.00127014	0.5144	0.606973
rs17070043	5	167695777	-0.000243549	0.000791822	-0.307581	0.758402	0.00024725	0.00107344	0.230335	0.817832
rs717036	5	167700077	-0.001061	0.000436118	-2.43283	0.0149819	-0.000985621	0.000591014	-1.66768	0.0953811
rs113071188	5	167705792	0.00297643	0.00131077	2.27074	0.0231632	0.00331441	0.00177671	1.86547	0.0621162
rs62385600	5	167707858	0.000820104	0.000507141	1.61711	0.105855	9.98e-05	0.000687441	0.145221	0.884536
rs918465	5	167708905	0.000972948	0.000503932	1.93071	0.0535195	0.000270073	0.000683227	0.395291	0.692628
rs11748902	5	167709235	6.08e-05	0.000941194	0.064621	0.948476	0.00143194	0.00127612	1.12211	0.261816
rs78363711	5	167709736	0.00120618	0.00057531	2.09657	0.0360323	-4.14e-05	0.000779751	-0.0530325	0.957706
rs35045264	5	167711470	0.00159788	0.00108113	1.47797	0.139417	0.00330456	0.00146524	2.25531	0.0241149
rs4976589	5	167726877	0.000307762	0.00055802	0.551525	0.581274	0.000609297	0.000756384	0.805539	0.420509
rs6555795	5	167731364	0.000124779	0.000452045	0.276032	0.782524	-0.000881744	0.000612878	-1.4387	0.150238
rs116368911	5	167736434	0.000173045	0.001479	0.117002	0.906859	0.00134538	0.00200488	0.671055	0.502186
rs17775705	5	167740819	8.97e-05	0.000443264	0.202398	0.839606	0.000350306	0.000601083	0.582792	0.560034
rs56243088	5	167744394	0.00146431	0.00140048	1.04558	0.295757	0.00244427	0.00189852	1.28746	0.197935
rs17551126	5	167754380	-0.00110592	0.000981184	-1.12713	0.25969	-0.000345963	0.0013301	-0.260104	0.794784
rs72822628	5	167758129	-0.00144804	0.000607924	-2.38194	0.0172223	-0.000645634	0.000824355	-0.783199	0.433511
rs115873798	5	167759448	-0.00240935	0.00198446	-1.21411	0.224707	-0.0033308	0.00269176	-1.23741	0.215937
rs78468322	5	167761273	0.00184645	0.00116482	1.58517	0.112928	0.0022998	0.0015796	1.45593	0.145412
rs1477307	5	167763698	-0.000478219	0.00042361	-1.12891	0.258935	-0.000342755	0.000574227	-0.596899	0.550575
rs58545200	5	167764388	0.00142138	0.00131053	1.08458	0.278109	-0.000321646	0.00177642	-0.181064	0.856317
rs72828874	5	167764577	0.00154001	0.00153228	1.00504	0.314876	0.00392091	0.00207655	1.88818	0.0590022
rs17731499	5	167764600	-0.00155375	0.000589024	-2.63784	0.00834397	-0.00202191	0.000798525	-2.53206	0.0113399
rs114475385	5	167766460	-0.00166126	0.00148812	-1.11635	0.264275	-0.00284373	0.00201826	-1.409	0.158837
rs61064947	5	167768041	-0.000300953	0.001043	-0.288546	0.772929	0.000141979	0.0014141	0.100402	0.920025
rs1035421	5	167768114	-0.000276504	0.000476718	-0.580016	0.561904	-0.000130334	0.000646229	-0.201684	0.840164
rs77611348	5	167768587	0.000515255	0.00107755	0.478174	0.632527	0.000665888	0.00146109	0.455747	0.648572
rs75760937	5	167780023	-0.00174169	0.00150314	-1.1587	0.246578	-0.00263857	0.00203838	-1.29445	0.195512
rs10078070	5	167780666	0.00130948	0.00104744	1.25017	0.21124	-0.00116312	0.00142022	-0.818973	0.412803
rs2059090	5	167784624	-0.000411639	0.000734424	-0.560492	0.575144	-0.00016593	0.000995583	-0.166666	0.867633
rs114122048	5	167787265	-0.000497581	0.00130715	-0.380662	0.703454	-0.00106552	0.00177194	-0.60133	0.547621
rs6873727	5	167787583	0.000199999	0.000432002	0.462958	0.643395	9.07e-05	0.000585684	0.154891	0.876908
rs10475878	5	167790204	0.000220994	0.000468832	0.471372	0.637376	-0.000609168	0.00063561	-0.958399	0.337863
rs11134506	5	167793119	0.00029164	0.000438611	0.664917	0.506104	0.000143584	0.000594807	0.241396	0.809248
rs17632944	5	167797460	0.00063986	0.00155478	0.411542	0.680675	0.00018755	0.00210757	0.0889883	0.929091
rs6555806	5	167799162	-0.000470623	0.000700794	-0.671557	0.501866	-0.000861892	0.00094972	-0.907522	0.364132
rs35201564	5	167801444	-0.000232712	0.000514689	-0.452141	0.651168	0.000233324	0.000697536	0.334497	0.738005
rs72828887	5	167803956	-0.000268526	0.000898608	-0.298824	0.765075	0.000597139	0.00121891	0.489894	0.624209
rs13171394	5	167807992	-0.000858008	0.000432135	-1.98551	0.0470889	0.000285415	0.000585834	0.487195	0.626121
rs6884189	5	167808978	0.00126932	0.000674213	1.88268	0.0597454	0.000540524	0.000914309	0.591184	0.554398
rs76913603	5	167809091	0.0012021	0.00123006	0.977272	0.328435	4.99e-05	0.00166672	0.0299487	0.976108
rs115223661	5	167813333	-0.00273796	0.00114087	-2.39989	0.0164008	-0.00215919	0.00154631	-1.39635	0.16261
rs79100248	5	167814575	0.000898773	0.000598798	1.50096	0.133366	0.000313149	0.000811893	0.385702	0.699717
rs72828898	5	167815899	-0.0012187	0.000945077	-1.28952	0.197217	0.000499617	0.00128113	0.38998	0.696552
rs73392705	5	167817340	0.000167392	0.000943529	0.177411	0.859186	-0.000676233	0.00127897	-0.52873	0.596993
rs13165967	5	167820827	0.000633027	0.000480884	1.31638	0.188047	-0.000430314	0.000652156	-0.659833	0.509362
rs72645752	5	167821076	-0.00197564	0.00144978	-1.36272	0.172972	-0.00527883	0.00196645	-2.68445	0.00726531
rs10065106	5	167822422	-0.000102356	0.000595896	-0.171768	0.86362	-0.000536919	0.000808201	-0.664338	0.506475
rs17731641	5	167829061	0.00120093	0.0005296	2.26762	0.023353	0.000659102	0.000718049	0.917907	0.358668
rs11134510	5	167831555	0.00104103	0.00045973	2.26444	0.023548	-0.000614642	0.000623219	-0.986237	0.324017
rs17633196	5	167834810	0.00131492	0.000620157	2.1203	0.0339817	0.00135037	0.000840643	1.60635	0.108198
rs17551608	5	167835539	0.00164609	0.000577177	2.85197	0.00434521	0.00175813	0.000782389	2.24713	0.0246325
rs1056043	5	167839608	-0.000169364	0.00046899	-0.361125	0.718006	-0.00119105	0.00063585	-1.87316	0.0610467
rs73392749	5	167841777	-0.00227569	0.000981514	-2.31855	0.0204199	-0.00114297	0.00133039	-0.859122	0.390274
rs115529938	5	167842475	0.000677717	0.00184676	0.366976	0.713638	0.000392461	0.00250291	0.156802	0.875401
rs76627392	5	167844933	-0.00283131	0.0015571	-1.81832	0.0690167	0.00103514	0.00211045	0.490486	0.623791
rs9313412	5	167846221	-7.77e-05	0.000455864	-0.17046	0.864648	-0.00174265	0.000618072	-2.8195	0.00481024
rs9313414	5	167846327	0.00016173	0.00043144	0.37486	0.707765	-0.00131766	0.000584856	-2.25297	0.0242617
rs13158708	5	167848065	-0.000405913	0.000571412	-0.710369	0.477476	-0.000733154	0.000775135	-0.94584	0.344231
rs4976604	5	167849667	-0.000297209	0.00118612	-0.250571	0.802146	0.000856454	0.00160816	0.532569	0.594332
rs4976606	5	167851168	-0.00045358	0.000429336	-1.05647	0.290756	-0.00131851	0.000581958	-2.26565	0.0234738
rs17070160	5	167851893	-0.00147195	0.000839315	-1.75376	0.0794733	-0.000703179	0.001138	-0.617909	0.536636
rs61730019	5	167855044	-0.00235072	0.00100319	-2.34325	0.0191172	0.0034573	0.00136038	2.54141	0.011041
rs3822660	5	167858371	-0.00145703	0.000856797	-1.70055	0.0890279	-0.000620151	0.00116136	-0.533986	0.593351
rs77489540	5	167861537	0.000667038	0.00142135	0.4693	0.638855	0.00157692	0.00192705	0.818307	0.413183
rs7722438	5	167865159	0.000570659	0.00066503	0.858096	0.39084	0.000989192	0.000901752	1.09697	0.272657
rs10068468	5	167866028	-0.00201562	0.00110669	-1.8213	0.0685619	0.000433926	0.0015	0.289284	0.772364
rs79855168	5	167871091	-0.0019425	0.00182452	-1.06467	0.287028	-0.00285851	0.00247215	-1.15628	0.247566
rs6876732	5	167872941	0.000444941	0.000449583	0.989676	0.322333	0.00121967	0.000609552	2.00093	0.0454004
rs13361910	5	167875511	-0.000612655	0.000561343	-1.09141	0.275093	0.00122083	0.000761035	1.60417	0.108677
rs75933228	5	167877068	-0.00101273	0.000930432	-1.08845	0.276397	4.73e-05	0.00126132	0.0375077	0.97008
rs77857056	5	167878434	-0.00161522	0.00139712	-1.15611	0.247638	0.00359911	0.00189379	1.90047	0.0573718
rs29001621	5	167879844	0.000355979	0.000435309	0.817761	0.413494	-4.13e-06	0.00059045	-0.00699636	0.994418
rs58496231	5	167884564	-0.000163431	0.000582013	-0.280803	0.778862	-9.22e-05	0.000789603	-0.116721	0.907081
rs2085448	5	167885622	0.000404539	0.000524019	0.771993	0.440119	-0.0013232	0.000710621	-1.86203	0.0625998
rs12523382	5	167892277	1.39e-05	0.00118718	0.011718	0.990651	0.00245172	0.00160933	1.52344	0.12765
rs3816545	5	167894741	0.000239512	0.000601445	0.398228	0.690462	-0.00137793	0.000815276	-1.69014	0.0910024
rs165950	5	167898170	-0.00200451	0.00185218	-1.08224	0.279145	-0.000365508	0.0025118	-0.145516	0.884303
rs590343	5	167903697	0.000373317	0.000627993	0.59446	0.552205	-0.001157	0.000851267	-1.35915	0.1741
rs6876713	5	167907762	-0.000565267	0.000676379	-0.835725	0.40331	-0.0018257	0.000916759	-1.99148	0.0464294
rs78655764	5	167912312	-0.000195554	0.00125177	-0.156222	0.875858	0.00240002	0.00169703	1.41425	0.15729
rs244903	5	167913510	0.000533349	0.000428854	1.24366	0.213625	-0.000299433	0.000581356	-0.51506	0.606511
rs11557637	5	167924260	8.13e-05	0.000540575	0.150315	0.880516	0.000563873	0.000732847	0.769427	0.44164
rs2112326	5	167930732	8.15e-05	0.000540437	0.150754	0.88017	0.000551799	0.000732777	0.753025	0.451436
rs41283167	5	167937801	-0.000612546	0.00156065	-0.392495	0.694693	-0.00459998	0.00211566	-2.17426	0.0296868
rs116754739	5	167942631	-0.00454342	0.00213203	-2.13103	0.0330877	-0.00420322	0.00289145	-1.45367	0.146038
rs76725568	5	167952521	0.000242617	0.000799311	0.303533	0.761484	-0.000959244	0.00108365	-0.8852	0.376049
rs73318542	5	167957770	-0.000503827	0.00189584	-0.265755	0.790428	-0.00364895	0.00257024	-1.41969	0.155698
rs244894	5	167957847	0.00103034	0.00150811	0.6832	0.494481	0.00396058	0.00204481	1.9369	0.052759
rs13175257	5	167962244	-0.000343413	0.000575023	-0.597217	0.550363	-0.00129306	0.000779552	-1.65872	0.0971733
Affx-52340376	5	167996011	-0.000715952	0.000560223	-1.27798	0.201259	-0.0010394	0.000759849	-1.36791	0.171341
rs71603873	5	168008688	-0.00249518	0.00108697	-2.29555	0.0217025	0.000122541	0.00147314	0.0831836	0.933706
rs954555	5	168019087	0.00028693	0.000545343	0.526146	0.598787	0.000567797	0.000739368	0.767949	0.442518
rs158575	5	168025325	0.000344071	0.00044822	0.767639	0.442702	0.000300014	0.000607735	0.493659	0.621547
rs78355606	5	168029597	-0.000383967	0.00157235	-0.244199	0.807077	-0.00361608	0.00213172	-1.69632	0.0898269
rs111659270	5	168035689	0.000798576	0.00191026	0.418045	0.675914	0.00502178	0.0025898	1.93906	0.0524945
rs13156547	5	168035896	-0.00102193	0.000569309	-1.79503	0.0726504	-0.00111193	0.000771797	-1.44071	0.149669
rs72837814	5	168048306	0.000546904	0.00146577	0.373117	0.709062	0.00188767	0.00198673	0.950137	0.342043
rs169765	5	168052197	-0.000372531	0.000427966	-0.870468	0.384045	0.000775491	0.000580056	1.33692	0.181248
rs72837874	5	168052425	-0.00144592	0.00121574	-1.18933	0.234309	-0.000590806	0.0016477	-0.358564	0.719922
rs167123	5	168055518	0.000771225	0.000654283	1.17873	0.238505	0.00144136	0.000887036	1.62492	0.10418
rs114773060	5	168083760	0.000593343	0.00199995	0.296679	0.766712	0.00288777	0.00271229	1.0647	0.287013
rs12517164	5	168088162	-0.0020939	0.00190054	-1.10174	0.270576	-0.000942652	0.00257682	-0.36582	0.714499
rs77564554	5	168088665	0.00108442	0.00174539	0.621307	0.534398	-0.00583701	0.00236602	-2.46702	0.0136249
rs114066092	5	168090532	-0.00101129	0.00140034	-0.722178	0.470186	-0.00329203	0.00189821	-1.73428	0.0828686
rs1048307	5	168093522	-0.000360951	0.000547909	-0.65878	0.510038	-0.00114172	0.000742853	-1.53693	0.124311
rs292488	5	168109259	-0.000397311	0.000546486	-0.727029	0.467209	0.000642765	0.000740761	0.86771	0.385554
rs112053852	5	168111122	0.00126131	0.00104496	1.20705	0.227416	0.0013231	0.00141699	0.93374	0.350439
rs77134085	5	168111265	0.00186299	0.000827211	2.25213	0.0243145	0.000809332	0.00112155	0.721621	0.470528
rs35305517	5	168112927	-0.0027321	0.00135651	-2.01407	0.0440033	2.88e-05	0.00183846	0.0156667	0.9875
rs77564118	5	168115182	-0.00160325	0.00217284	-0.737861	0.4606	-0.00577279	0.00294621	-1.9594	0.0500672
rs77351430	5	168115390	-0.000648521	0.00140015	-0.46318	0.643235	-9.19e-05	0.00189823	-0.0484328	0.961371
rs6859132	5	168117617	0.000283605	0.000429176	0.660813	0.508733	-0.000318678	0.000581907	-0.547644	0.583937
rs4868530	5	168140146	0.000698354	0.000511312	1.36581	0.172	-2.51e-06	0.000693454	-0.00361445	0.997116
rs35668605	5	168148965	-4.82e-05	0.000523056	-0.0921693	0.926564	-0.000247375	0.000709267	-0.348776	0.727257
rs17070420	5	168150444	-0.000188192	0.00102347	-0.183876	0.854111	0.00288965	0.00138788	2.08205	0.0373386
rs6890724	5	168164077	0.000323535	0.000427379	0.757022	0.449037	0.000236295	0.000579329	0.407877	0.683364
rs74317152	5	168167285	-0.00150538	0.00166111	-0.906251	0.364804	-0.000126739	0.00225324	-0.0562475	0.955145
rs7728435	5	168167381	0.000693675	0.000437012	1.58731	0.112443	0.000346336	0.000592643	0.584392	0.558957
rs10434685	5	168170842	-0.00107344	0.000477888	-2.24622	0.0246906	-0.000587591	0.000648099	-0.906637	0.3646
rs67799002	5	168171828	0.00116898	0.000839699	1.39214	0.16388	-0.000154262	0.00113804	-0.13555	0.892177
rs55716155	5	168174233	-2.38e-05	0.000589453	-0.040447	0.967737	0.00127837	0.00079886	1.60024	0.109546
rs11741722	5	168175086	-0.000536548	0.000585186	-0.916884	0.359204	-0.00111345	0.000793888	-1.40252	0.16076
rs2304035	5	168176517	-0.000497292	0.000440589	-1.1287	0.259025	-0.00060487	0.000597507	-1.01232	0.311384
rs10060585	5	168179043	0.000456639	0.000502943	0.907933	0.363914	0.000360006	0.000681841	0.527991	0.597506
rs74515779	5	168179187	0.000943698	0.00068665	1.37435	0.169334	0.00101346	0.000930869	1.08873	0.276275
rs34260167	5	168180047	-8.55e-05	0.00194835	-0.0438768	0.965003	-0.0040831	0.00264039	-1.5464	0.122009
rs10036727	5	168180081	-0.000462479	0.00042807	-1.08038	0.279973	-0.00026623	0.000580234	-0.458833	0.646355
rs149106224	5	168180361	0.0022099	0.00161491	1.36843	0.171178	-0.00348571	0.00218908	-1.59232	0.111314
rs75537346	5	168183815	0.00245648	0.00138404	1.77486	0.0759223	-0.00136668	0.00187663	-0.728259	0.466456
rs10475890	5	168186217	0.000445072	0.00064263	0.69258	0.488574	0.000282365	0.000870964	0.324199	0.745788
rs67419929	5	168186248	0.000188225	0.000714538	0.263422	0.792226	0.000556719	0.000968553	0.574795	0.56543
rs7730187	5	168188531	9e-05	0.000426438	0.211058	0.832842	2.71e-05	0.000578092	0.046819	0.962658
rs17732915	5	168189976	-0.00103821	0.000457855	-2.26754	0.0233577	-0.000431563	0.00062074	-0.695239	0.486906
rs17634835	5	168191631	-0.00127804	0.00158932	-0.804141	0.421316	0.000469674	0.00215456	0.217991	0.827436
rs75755292	5	168192822	-0.000474043	0.00146212	-0.324217	0.745774	-9.45e-05	0.00198231	-0.0476844	0.961968
rs2082400	5	168197826	-0.000961723	0.000461781	-2.08264	0.0372849	-0.000374076	0.000626134	-0.597438	0.550216
rs868103	5	168198305	-0.000433475	0.000589181	-0.735725	0.461899	-0.00107836	0.000798698	-1.35015	0.17697
rs10516050	5	168199301	0.00107307	0.000570928	1.87952	0.0601745	0.000428551	0.000774048	0.553649	0.57982
rs4867902	5	168199624	3.13e-05	0.000428299	0.0730754	0.941746	-0.000261951	0.00058055	-0.451211	0.651838
rs2288794	5	168200104	0.00053292	0.000756691	0.704276	0.481261	-0.000187515	0.00102582	-0.182796	0.854958
rs4867903	5	168202641	0.00111447	0.000558202	1.99654	0.0458759	-0.000315585	0.000756703	-0.417053	0.67664
rs17733068	5	168203455	0.00048424	0.000565858	0.855763	0.39213	-0.00111326	0.000767292	-1.45089	0.146812
rs72827642	5	168204274	-0.000492191	0.00117657	-0.418328	0.675708	-0.000721172	0.00159495	-0.45216	0.651154
rs11134530	5	168204378	0.000818477	0.000615918	1.32887	0.183891	0.000121843	0.000834738	0.145966	0.883949
rs11750046	5	168205322	0.000727508	0.000570978	1.27414	0.202613	0.000110228	0.000773841	0.142443	0.88673
rs17665652	5	168207696	0.000347561	0.000703199	0.494256	0.621125	-0.00122958	0.000953171	-1.28999	0.197057
rs871097	5	168208107	-0.000326936	0.000485111	-0.673941	0.50035	-0.000858445	0.000657498	-1.30563	0.191681
rs891922	5	168208764	0.000162886	0.000666728	0.244307	0.806993	0.000915416	0.000903893	1.01275	0.311181
rs17635052	5	168210484	0.00108373	0.00101776	1.06482	0.28696	0.00356845	0.00137868	2.5883	0.00964548
rs35008714	5	168210546	-0.00101659	0.000619793	-1.64022	0.100961	0.000103771	0.000840209	0.123506	0.901707
rs115982628	5	168211581	-0.00081679	0.00155348	-0.52578	0.599042	-0.00249297	0.00210608	-1.1837	0.236532
rs10475891	5	168212096	-6.48e-05	0.000427433	-0.151671	0.879446	4.36e-05	0.000579498	0.0751883	0.940065
rs75455247	5	168212442	0.00171961	0.00155312	1.1072	0.268208	-0.000126421	0.00210431	-0.060077	0.952094
rs891921	5	168212951	-5.71e-05	0.000671456	-0.0849876	0.932271	0.000881069	0.000910252	0.96794	0.333075
rs200590301	5	168216649	-0.00454722	0.00190271	-2.38987	0.016855	-0.00138847	0.00257902	-0.538373	0.59032
rs891928	5	168216767	0.000280521	0.000548895	0.511064	0.609306	0.00223048	0.000744242	2.99698	0.0027269
rs72827646	5	168217339	0.000433605	0.00120793	0.358966	0.719621	1.25e-05	0.00163725	0.00762077	0.99392
rs72827651	5	168219435	4.68e-05	0.000654212	0.0715626	0.94295	0.000532102	0.00088726	0.599714	0.548698
rs60517856	5	168221405	-6.47e-05	0.000702948	-0.0920759	0.926638	-0.00192543	0.000953241	-2.01988	0.0433965
rs77392812	5	168221702	-0.000398992	0.00160951	-0.247898	0.804214	-0.000259341	0.00218149	-0.118883	0.905368
rs17553750	5	168224398	-0.000269472	0.000773509	-0.348376	0.727558	0.00197686	0.00104857	1.88529	0.0593918
rs61644210	5	168226135	0.000565492	0.000835863	0.676537	0.4987	-0.00142392	0.00113293	-1.25685	0.208809
rs17070503	5	168228256	-0.000975489	0.000481069	-2.02775	0.0425864	0.000950477	0.000652261	1.4572	0.145061
rs79698554	5	168230712	-0.00229089	0.00181593	-1.26155	0.207111	-0.00550822	0.00246129	-2.23794	0.0252259
rs17733268	5	168231439	0.00037252	0.000601947	0.618859	0.53601	-0.000190659	0.000816145	-0.233609	0.815288
rs12516281	5	168240218	-0.000346041	0.000425932	-0.812432	0.416544	0.000460062	0.000577749	0.7963	0.425858
rs62378502	5	168242124	-0.00129777	0.000671893	-1.93152	0.0534202	-0.000136119	0.000910899	-0.149433	0.881212
rs72827660	5	168242758	0.000438561	0.000683675	0.641476	0.521214	-0.000240402	0.000927	-0.259333	0.795378
Affx-26076850	5	168244506	0.000386365	0.000433351	0.891576	0.372621	0.000591451	0.000587724	1.00634	0.314253
rs1109106	5	168245242	9.05e-05	0.000565352	0.160046	0.872845	0.00179555	0.000766466	2.34264	0.0191485
rs13183143	5	168247046	0.000239874	0.000567607	0.422605	0.672584	0.00169638	0.000769652	2.20409	0.0275189
rs72827669	5	168249018	9.98e-05	0.0011007	0.0906762	0.92775	-0.000140972	0.00149233	-0.0944641	0.924741
rs72827670	5	168249262	0.000615287	0.000894332	0.687985	0.491463	0.000300871	0.00121167	0.248312	0.803893
rs17635349	5	168250107	-0.000977611	0.0012942	-0.755379	0.450022	-0.000280757	0.0017544	-0.16003	0.872857
rs116299945	5	168250653	-0.00262736	0.00160758	-1.63436	0.102185	-0.00631681	0.00218005	-2.89756	0.0037611
rs59344702	5	168254496	-0.000273275	0.000782832	-0.349085	0.727025	-0.00057906	0.00106107	-0.545732	0.585251
rs3923276	5	168254932	0.000314934	0.000568104	0.554361	0.579333	0.000106088	0.0007702	0.137741	0.890445
rs4282339	5	168256240	5.27e-05	0.000530386	0.0994178	0.920807	0.000729993	0.000719085	1.01517	0.310026
rs72827680	5	168263310	-1.14e-05	0.000921353	-0.0124219	0.990089	0.00227435	0.00124899	1.82095	0.0686161
rs72827681	5	168265098	0.00076105	0.0016561	0.459542	0.645845	0.000187085	0.00224406	0.0833687	0.933558
rs2974429	5	168267053	-0.00174273	0.00147447	-1.18194	0.237232	-0.00369184	0.00199962	-1.84627	0.0648534
rs62378543	5	168270853	0.000663723	0.000542735	1.22292	0.221359	0.00042379	0.000736059	0.575755	0.564781
rs2974426	5	168279140	0.000534121	0.000430062	1.24196	0.214252	0.000686128	0.00058298	1.17693	0.239223
rs75732932	5	168283717	0.00408516	0.00170301	2.39878	0.0164503	0.00252211	0.00230722	1.09314	0.274334
rs1394619	5	168284095	-0.00114813	0.0017751	-0.646796	0.517764	-0.000641926	0.00240723	-0.266666	0.789727
rs17635646	5	168286301	0.00101294	0.000463516	2.18534	0.0288647	0.00161104	0.000628323	2.56403	0.0103468
rs112630075	5	168286376	-0.000266468	0.000857387	-0.310791	0.75596	0.000835987	0.00116201	0.719434	0.471874
rs17070562	5	168291756	0.000125944	0.00171078	0.0736177	0.941315	0.00043318	0.00231955	0.186751	0.851856
rs114986020	5	168293748	-0.00126307	0.00130497	-0.967895	0.333098	-0.000965622	0.00176877	-0.545929	0.585115
rs77746126	5	168294398	0.000791792	0.00108729	0.728225	0.466477	-9.8e-05	0.00147366	-0.0665095	0.946972
Affx-26077530	5	168295168	-8.98e-05	0.000509106	-0.176327	0.860037	-0.00149054	0.000690156	-2.15971	0.0307961
rs74863661	5	168297191	0.000462355	0.000613094	0.754133	0.45077	0.00079166	0.000831249	0.952374	0.340908
rs2974435	5	168297554	-0.000906637	0.00135154	-0.670819	0.502337	-0.00187323	0.00183308	-1.0219	0.306828
rs116222197	5	168299227	0.00155422	0.00160543	0.968099	0.332996	0.00113591	0.00217634	0.521934	0.601716
rs2974436	5	168299318	-0.000448922	0.00110426	-0.406538	0.684348	-0.00080671	0.00149679	-0.538958	0.589916
rs7709649	5	168299425	0.000354708	0.000656367	0.540411	0.588914	0.00125542	0.000889686	1.41109	0.15822
rs58891496	5	168301165	0.000119172	0.000426597	0.279354	0.779973	0.000787327	0.00057821	1.36166	0.173306
rs72827688	5	168303956	0.000158714	0.000738921	0.214791	0.82993	0.000641649	0.0010017	0.640559	0.521809
rs72827691	5	168306633	-0.000714199	0.00168755	-0.423217	0.672137	-0.0013277	0.00228792	-0.580312	0.561705
rs1039597	5	168307242	-0.000521278	0.000443359	-1.17575	0.239698	-0.000194213	0.00060112	-0.323086	0.746631
rs41535254	5	168307597	0.000243228	0.00176113	0.138109	0.890154	0.000701322	0.00238886	0.29358	0.769079
rs905805	5	168308369	0.000288973	0.000430027	0.671987	0.501592	0.000676256	0.0005831	1.15976	0.246147
rs74746193	5	168309392	-0.00155327	0.00167099	-0.929551	0.352605	-0.00184209	0.00226519	-0.813214	0.416096
rs62377160	5	168311029	0.000228797	0.000663986	0.344581	0.73041	0.00143854	0.000900126	1.59816	0.110009
rs13171090	5	168315441	1.14e-05	0.000440945	0.025915	0.979325	-6.65e-05	0.000597948	-0.111173	0.911479
rs10059126	5	168315452	-0.00136795	0.00107243	-1.27556	0.202111	-0.000321779	0.00145417	-0.22128	0.824875
rs55856457	5	168316750	-1.6e-05	0.000752534	-0.0212881	0.983016	0.000748212	0.00102049	0.733192	0.463442
rs12153426	5	168317226	0.000856411	0.000888222	0.964185	0.334954	0.00159071	0.00120441	1.32073	0.186592
rs11745496	5	168319531	-0.000165667	0.000433743	-0.381947	0.702501	1.21e-05	0.000588372	0.0206156	0.983552
rs114204468	5	168329672	0.00129964	0.00113306	1.14702	0.251373	0.00225336	0.00153566	1.46736	0.14228
rs76439347	5	168337249	0.00159495	0.00105792	1.50763	0.131651	-0.000292988	0.00143447	-0.204249	0.838159
rs111509578	5	168338252	-0.000545625	0.00105754	-0.51594	0.605897	-5.06e-06	0.00143414	-0.00352739	0.997186
rs111335943	5	168338296	-0.000366974	0.00132718	-0.276506	0.78216	-0.00073116	0.00179935	-0.406346	0.684489
rs76603157	5	168340416	0.00330131	0.00193006	1.71047	0.08718	-0.00244303	0.00261676	-0.933607	0.350507
rs72829604	5	168342289	0.000106963	0.00167156	0.0639898	0.948978	-0.002728	0.00226555	-1.20412	0.228543
rs12514293	5	168342762	-3.45e-05	0.000459601	-0.074988	0.940224	0.000378393	0.00062297	0.607401	0.543585
rs76190219	5	168346994	9.44e-05	0.000572298	0.165028	0.868922	0.000160749	0.000775893	0.207179	0.83587
rs62377193	5	168347518	0.000741393	0.00119352	0.62118	0.534482	0.000831528	0.0016178	0.513987	0.607261
rs9284976	5	168361639	0.00110293	0.000825425	1.3362	0.181485	-0.000541758	0.00111925	-0.484038	0.62836
rs72829609	5	168371495	-0.000857225	0.000676066	-1.26796	0.204813	7.21e-07	0.000916722	0.000786127	0.999373
rs10066501	5	168380621	-0.000168567	0.000438054	-0.384809	0.700379	-2.02e-05	0.000593914	-0.034019	0.972862
rs116877853	5	168382645	-0.00121541	0.0015264	-0.796257	0.425883	-0.00393518	0.0020695	-1.90152	0.0572354
rs76743308	5	168385458	-0.00127356	0.00152182	-0.836862	0.402671	-0.0039788	0.00206325	-1.92841	0.0538051
rs12519972	5	168386175	-0.000571215	0.000461874	-1.23673	0.216187	0.000126921	0.00062619	0.202687	0.83938
rs1432910	5	168391557	-0.000230164	0.000428797	-0.536767	0.591429	-0.000350531	0.000581472	-0.602834	0.54662
rs62377232	5	168393631	0.00192481	0.00123695	1.55609	0.119687	0.0010232	0.00167708	0.61011	0.54179
rs76748653	5	168410167	0.00118187	0.000963497	1.22664	0.219957	-0.00127422	0.00130629	-0.975455	0.329335
rs73312260	5	168413314	0.00180108	0.00109793	1.64042	0.100918	0.00139207	0.00148842	0.935268	0.349651
rs62378615	5	168416936	0.000589491	0.000974598	0.604856	0.545275	-0.000919224	0.0013213	-0.695697	0.486619
rs17636045	5	168426625	-0.00125351	0.00189216	-0.662475	0.507667	0.00180875	0.00256559	0.705004	0.480808
rs12658059	5	168428134	0.000691175	0.000980116	0.705197	0.480688	-0.000558157	0.00132867	-0.420085	0.674423
rs55684606	5	168428262	0.000904171	0.00127264	0.71047	0.477413	0.00096602	0.00172513	0.559968	0.575502
rs62379468	5	168436400	-0.000482239	0.000579874	-0.831628	0.40562	1.2e-05	0.000786064	0.0153094	0.987785
rs193185884	5	168440646	-0.0010366	0.0015364	-0.674693	0.499871	-0.000156077	0.00208273	-0.0749389	0.940263
rs115293400	5	168441417	-0.00137065	0.0012429	-1.10278	0.270122	-0.00418522	0.00168506	-2.48372	0.0130022
rs79130729	5	168445983	0.00288683	0.00135347	2.13292	0.0329319	-0.000535432	0.00183459	-0.291854	0.770399
rs115090277	5	168451384	0.00107225	0.0013161	0.814717	0.415235	0.00335907	0.00178422	1.88265	0.0597482
rs11953982	5	168453795	-0.000147137	0.000902513	-0.163031	0.870494	-0.000411155	0.00122357	-0.336028	0.73685
rs17666992	5	168467151	-0.000173976	0.000800541	-0.217324	0.827956	0.000302451	0.0010852	0.278704	0.780472
rs62379524	5	168476774	0.000308467	0.000990384	0.311462	0.75545	-0.00126187	0.00134265	-0.939838	0.347302
rs13154825	5	168484494	-0.000687387	0.000942097	-0.729635	0.465614	-0.00170048	0.00127702	-1.3316	0.182994
rs72826582	5	168484575	-0.0012472	0.0014548	-0.857301	0.391279	-0.00105136	0.00197207	-0.533122	0.59395
rs112413825	5	168485325	0.00303049	0.00160557	1.88748	0.0590964	0.0043618	0.00217741	2.0032	0.0451564
rs61211600	5	168490331	-0.000253595	0.0011138	-0.227685	0.819891	0.00126911	0.0015097	0.840637	0.400552
rs753860	5	168496090	0.000137736	0.000427573	0.322134	0.747352	0.000926934	0.00057954	1.59943	0.109726
rs6864266	5	168498677	0.000274177	0.000436258	0.628474	0.529694	0.00119351	0.00059136	2.01824	0.043567
rs10516058	5	168498687	0.00107262	0.00145241	0.738509	0.460206	-0.00274556	0.00196974	-1.39387	0.163358
rs36102740	5	168501534	0.000955713	0.000760068	1.2574	0.208608	0.000724556	0.00103054	0.703081	0.482006
rs60077593	5	168502096	-0.00117138	0.00103343	-1.13349	0.25701	0.000126573	0.00140143	0.0903171	0.928035
rs188433	5	168502329	-3.84e-05	0.000438124	-0.0877257	0.930095	-0.00102433	0.000593901	-1.72474	0.084575
rs73314020	5	168506967	-2.35e-05	0.00185262	-0.0126901	0.989875	0.00287253	0.00251098	1.14399	0.252629
rs2668063	5	168510452	-0.000206762	0.000521516	-0.396463	0.691764	0.000688662	0.000706963	0.974113	0.330001
rs78098312	5	168510933	-0.00066701	0.000647003	-1.03092	0.302577	-0.000801134	0.000877063	-0.913429	0.361018
rs72826596	5	168511863	-0.0024722	0.0016629	-1.48668	0.137101	-0.00223265	0.00225439	-0.990354	0.322002
rs72832185	5	168512728	0.000480063	0.00097154	0.494126	0.621218	0.00110004	0.00131697	0.835278	0.403562
rs296009	5	168513184	-0.000698524	0.000798357	-0.874952	0.3816	-0.000164625	0.00108238	-0.152095	0.879112
rs296006	5	168514867	1.15e-05	0.000434238	0.0264416	0.978905	0.000164704	0.00058868	0.279786	0.779642
rs2221839	5	168515453	-0.000295727	0.000964967	-0.306464	0.759252	0.000340555	0.00130853	0.260257	0.794666
rs79820922	5	168521952	0.000903657	0.00148098	0.610177	0.541745	0.00296941	0.00200787	1.47889	0.139172
rs62379536	5	168522802	-0.00114379	0.000984886	-1.16134	0.245503	-0.00183542	0.00133507	-1.37478	0.169202
rs62379538	5	168524583	-0.000745407	0.00146591	-0.508493	0.611108	-0.00303322	0.00198641	-1.52698	0.126767
rs62376872	5	168524623	0.000295263	0.000749728	0.393827	0.693709	-0.000320494	0.00101624	-0.315374	0.752478
rs13173842	5	168524685	0.000103306	0.000452564	0.228267	0.819438	-0.00103235	0.000613492	-1.68275	0.0924249
rs295989	5	168529244	0.000200073	0.000497808	0.401909	0.687751	-0.000398899	0.000674667	-0.591253	0.554351
rs295996	5	168532467	0.000834859	0.000916063	0.911356	0.362109	0.00186344	0.001242	1.50035	0.133525
rs35658159	5	168537032	-0.000281848	0.000474401	-0.594115	0.552436	-0.000887151	0.000643099	-1.37949	0.167744
rs76977797	5	168537607	-0.00269086	0.00156437	-1.72009	0.085417	-0.00214393	0.00212069	-1.01096	0.312036
rs76997244	5	168539110	-0.00328921	0.00199443	-1.6492	0.0991077	-0.00125096	0.00270262	-0.462869	0.643458
rs295981	5	168543395	0.00108984	0.0011719	0.929978	0.352383	0.000190447	0.00158899	0.119854	0.904599
rs10053670	5	168543648	0.00125676	0.000935707	1.34311	0.179236	0.00465487	0.00126841	3.66986	0.00024273
rs11134559	5	168543745	-0.00175529	0.00135826	-1.29231	0.196251	-0.000620685	0.0018408	-0.337183	0.735979
rs75020130	5	168544129	-0.000904553	0.00122756	-0.73687	0.461202	-0.00426375	0.00166426	-2.56195	0.010409
rs35506927	5	168544226	-0.00191144	0.00172598	-1.10745	0.2681	-0.00289699	0.00234008	-1.23799	0.215722
rs295982	5	168544716	-0.000119027	0.000450834	-0.264015	0.791768	-9.8e-05	0.000611129	-0.16037	0.872589
rs140396933	5	168546461	0.000832405	0.0010551	0.788933	0.430152	-0.00142053	0.00142994	-0.99342	0.320506
rs10061573	5	168552665	0.000965052	0.00115625	0.834636	0.403923	0.00357021	0.00156772	2.27732	0.0227677
rs28544477	5	168553990	-0.000324752	0.000481358	-0.674658	0.499894	1.84e-05	0.000652557	0.0282182	0.977488
rs188431	5	168555866	0.000434398	0.000440252	0.986704	0.323789	-0.000212175	0.000596863	-0.355483	0.722228
rs17667423	5	168555912	-0.00091235	0.00153851	-0.593009	0.553175	-0.000127536	0.00208536	-0.0611579	0.951233
rs72832197	5	168558226	0.000393572	0.00143268	0.27471	0.78354	-0.00293702	0.00194277	-1.51177	0.130594
rs876285	5	168559167	0.000343499	0.000441979	0.777184	0.437051	-0.000829839	0.00059912	-1.3851	0.166024
rs1808647	5	168559290	0.000598372	0.000448286	1.3348	0.181943	-0.000845527	0.000607729	-1.39129	0.164139
rs2112192	5	168561946	0.000814095	0.000426985	1.90661	0.0565718	-0.000578106	0.000578744	-0.998896	0.317846
rs187985368	5	168562021	-0.000973977	0.00171317	-0.568524	0.56968	0.00306186	0.00232187	1.31871	0.187267
rs12521397	5	168563684	-0.00107514	0.000570975	-1.88299	0.0597032	-9.71e-05	0.000774196	-0.125379	0.900223
rs10062982	5	168565957	-0.000562691	0.000434565	-1.29484	0.195377	0.000297697	0.000589001	0.505426	0.61326
rs79192062	5	168571545	0.000763342	0.000841781	0.906817	0.364504	0.00100644	0.00114095	0.88211	0.377718
rs72833919	5	168572284	0.00216127	0.00112397	1.92289	0.0544945	-0.000972654	0.0015237	-0.638352	0.523245
rs4868317	5	168578995	-0.00115114	0.00048319	-2.38237	0.0172023	0.000160812	0.000655017	0.245508	0.806063
rs73802497	5	168582515	-0.000195509	0.00067667	-0.288928	0.772636	0.00211934	0.00091715	2.31079	0.0208449
rs297817	5	168590436	5.5e-05	0.00046191	0.118992	0.905282	-0.000117036	0.000626492	-0.186812	0.851808
rs17070929	5	168599222	-0.00052412	0.00109568	-0.478351	0.632401	-0.000696754	0.00148548	-0.469042	0.63904
rs72833936	5	168603355	-0.00103461	0.000604645	-1.7111	0.0870641	0.000307558	0.000819733	0.375192	0.707518
rs74766885	5	168608127	0.00121058	0.00123393	0.981082	0.326553	0.00542813	0.00167261	3.24531	0.00117336
rs6873937	5	168609768	-0.00067905	0.000581374	-1.16801	0.242804	-0.00032499	0.000788176	-0.412331	0.680097
rs116238503	5	168611297	-0.00156566	0.0017771	-0.881021	0.378307	-0.00287508	0.00241068	-1.19264	0.23301
rs297885	5	168613082	0.000347334	0.000499745	0.695022	0.487042	0.00189408	0.000677205	2.79691	0.00515978
rs116636295	5	168613330	0.000377027	0.00133765	0.281858	0.778053	-0.00212167	0.00181386	-1.1697	0.242124
rs1421763	5	168616894	0.000610131	0.000507076	1.20323	0.228887	-0.00073689	0.00068748	-1.07187	0.283778
rs72833941	5	168617308	0.00193103	0.00136715	1.41245	0.157819	-0.000673487	0.00185394	-0.363272	0.716402
rs59902040	5	168618426	0.000282856	0.00121186	0.233407	0.815445	0.000724382	0.00164297	0.440897	0.659288
rs297843	5	168623743	-1.5e-05	0.000432272	-0.0346705	0.972343	0.00045724	0.000586127	0.780105	0.43533
rs297849	5	168626156	-0.000142622	0.000510169	-0.279559	0.779816	-0.00126845	0.000691638	-1.83398	0.0666575
rs177073	5	168634134	0.000485892	0.000614071	0.791263	0.428791	-0.00115902	0.000832431	-1.39233	0.163824
rs34026582	5	168637403	-0.00160904	0.00180402	-0.891918	0.372437	0.00100209	0.00244596	0.40969	0.682033
rs10059292	5	168637547	-0.00104437	0.000933878	-1.11831	0.263434	-0.00173381	0.00126632	-1.36917	0.170948
rs77529459	5	168638019	-0.000450065	0.00115106	-0.390999	0.695799	-0.000469398	0.00156058	-0.300783	0.76358
rs35479935	5	168646778	8.98e-05	0.000448119	0.200425	0.841149	0.000559077	0.000607568	0.920189	0.357475
rs12653501	5	168651037	0.000179975	0.000459943	0.391299	0.695577	0.00122597	0.000623706	1.96562	0.0493433
rs17735629	5	168653502	0.000329827	0.000741546	0.444783	0.656477	-0.00227842	0.00100546	-2.26603	0.0234501
rs17556779	5	168655464	-0.000796238	0.000885728	-0.898965	0.368672	-0.00217713	0.00120093	-1.81287	0.0698536
rs17071002	5	168657207	0.000594958	0.000760841	0.781974	0.434231	-0.000554162	0.00103147	-0.537254	0.591092
rs79599184	5	168662143	-0.000413142	0.000825552	-0.500443	0.616763	0.000680853	0.0011192	0.60834	0.542962
rs116603246	5	168663920	-0.00419414	0.0019435	-2.15804	0.0309257	-0.0032558	0.00263461	-1.23578	0.216542
rs6867929	5	168668760	0.00112032	0.00153121	0.731656	0.464379	-0.0020279	0.00207485	-0.97737	0.328387
rs78813554	5	168669091	-0.000100521	0.000745664	-0.134808	0.892764	0.000912786	0.00100961	0.904098	0.365944
rs115039435	5	168671236	0.000794023	0.001371	0.579155	0.562485	-0.000226432	0.00185892	-0.121809	0.903051
rs79784409	5	168682277	-0.0011044	0.000731462	-1.50985	0.131084	-0.00190507	0.00099201	-1.92041	0.0548071
rs56979424	5	168684358	-0.000420153	0.000469412	-0.895063	0.370754	-0.00150265	0.000636433	-2.36105	0.0182238
rs116714733	5	168685854	-0.000573839	0.00145776	-0.393643	0.693845	0.000672943	0.0019764	0.340489	0.733489
rs4868461	5	168692518	-0.00242408	0.001491	-1.6258	0.103993	0.00117149	0.00202155	0.579501	0.562252
rs56317696	5	168698134	0.000321167	0.000432593	0.742421	0.457833	-0.000593814	0.000586344	-1.01274	0.311185
rs78809458	5	168698581	5.94e-05	0.00101003	0.0588323	0.953086	-0.000916392	0.00136912	-0.669328	0.503287
rs62376943	5	168706442	0.000301948	0.000851659	0.354541	0.722934	0.000539958	0.0011547	0.467618	0.640058
rs11134568	5	168707562	-0.000230314	0.000552942	-0.416526	0.677026	-0.00150759	0.000749634	-2.0111	0.0443155
rs6555854	5	168712514	-0.000288832	0.000507545	-0.569077	0.569304	-0.00160652	0.000688069	-2.33483	0.0195529
rs62376948	5	168715999	-0.000664391	0.00115991	-0.572794	0.566785	0.0020003	0.00157256	1.272	0.203374
rs116202444	5	168720206	-0.00142585	0.00168581	-0.8458	0.397665	-0.00206894	0.00228582	-0.905117	0.365404
rs79284503	5	168723341	3.99e-05	0.0011628	0.0343195	0.972622	-0.00174836	0.00157638	-1.1091	0.267388
rs717594	5	168723746	0.00343241	0.00145858	2.35326	0.0186102	-0.000629637	0.00197651	-0.31856	0.75006
rs13186417	5	168736824	-0.000452893	0.000451446	-1.00321	0.315762	0.000767604	0.000612065	1.25412	0.209799
rs1592819	5	168745754	-0.000445025	0.000469862	-0.94714	0.343568	0.00103618	0.000637004	1.62664	0.103815
rs34968005	5	168749689	0.000121403	0.000443397	0.273801	0.784237	0.000341286	0.000601033	0.567833	0.570149
rs6555855	5	168749737	0.000243666	0.00052338	0.465563	0.641529	-0.001294	0.00070954	-1.82372	0.0681959
rs73321559	5	168751132	-0.000376214	0.000995952	-0.377743	0.705622	-0.000767508	0.00135012	-0.568475	0.569713
rs12652047	5	168756055	0.000916538	0.000428197	2.14046	0.0323185	0.000631866	0.000580665	1.08818	0.276518
rs115354795	5	168757961	-0.000879835	0.0017111	-0.514192	0.607118	0.000131894	0.00231931	0.0568676	0.954651
rs116717021	5	168758491	0.000417116	0.00137519	0.303316	0.76165	0.00197825	0.00186372	1.06145	0.288484
rs7444781	5	168762823	-0.00185697	0.000607057	-3.05897	0.00222117	-0.000136572	0.00082312	-0.16592	0.86822
rs66592412	5	168768689	-0.00017359	0.0012804	-0.135575	0.892158	-0.000736389	0.00173555	-0.424298	0.671349
rs77034767	5	168771025	0.000599965	0.000458042	1.30985	0.190249	0.000280709	0.000620773	0.452193	0.65113
rs34893366	5	168771544	-0.00397777	0.00208532	-1.90751	0.0564558	0.00331213	0.00282752	1.17139	0.241443
rs79525993	5	168773607	-0.000811523	0.00145475	-0.557845	0.576951	0.000293432	0.00197197	0.148801	0.881711
rs77712410	5	168780337	0.00107665	0.00171152	0.629057	0.529312	-0.000860224	0.00232021	-0.370753	0.710821
rs36054630	5	168781527	-0.00119935	0.0016182	-0.741162	0.458596	-0.00235961	0.00219269	-1.07613	0.281871
rs77489375	5	168791568	0.00549137	0.00213321	2.57423	0.0100468	0.00233466	0.00289168	0.807372	0.419453
rs4455577	5	168797032	-0.000665471	0.000591405	-1.12524	0.260489	0.000454998	0.000802218	0.567175	0.570596
rs62378670	5	168811624	-0.000224391	0.00148934	-0.150664	0.880241	0.000375626	0.00201921	0.186026	0.852425
rs72839827	5	168816185	0.000345944	0.00111635	0.309889	0.756646	-0.00179627	0.00151314	-1.18712	0.235181
rs17071195	5	168816501	0.00247181	0.00141506	1.74679	0.080675	0.00137044	0.00191837	0.714375	0.474996
rs10042503	5	168819011	0.0011731	0.0010871	1.07911	0.280539	0.000115859	0.00147369	0.0786187	0.937336
rs115768951	5	168819938	-0.0033444	0.00164739	-2.03012	0.042345	-0.00116674	0.00223405	-0.522253	0.601494
rs72645755	5	168822127	7.73e-05	0.00125823	0.0614226	0.951023	-0.00319164	0.00170607	-1.87076	0.0613797
rs75034079	5	168830957	0.00190989	0.001659	1.15123	0.249638	-0.00276992	0.0022486	-1.23184	0.21801
rs58811140	5	168834100	0.000791171	0.000496999	1.59189	0.111409	0.000528947	0.00067368	0.78516	0.43236
rs6864218	5	168838551	0.000767525	0.00103459	0.741862	0.458171	0.00197855	0.00140228	1.41095	0.15826
rs56087491	5	168839120	0.000724426	0.000464974	1.55799	0.119236	-0.000204338	0.000630775	-0.323947	0.745978
rs35376225	5	168842714	-0.000853679	0.000477992	-1.78597	0.0741054	-0.000674427	0.000648033	-1.04073	0.298002
rs17557116	5	168847526	-0.000414999	0.000747851	-0.554922	0.578948	0.00100898	0.00101392	0.995123	0.319677
rs1118753	5	168855508	0.000636449	0.000481303	1.32235	0.186054	0.000192961	0.000652483	0.295734	0.767434
rs75034557	5	168858076	0.000865733	0.000773053	1.11989	0.262763	0.000375918	0.00104821	0.35863	0.719872
rs116849058	5	168858086	0.000311892	0.00104458	0.29858	0.76526	0.000797058	0.00141585	0.562952	0.573468
rs56271904	5	168860485	-0.00112498	0.00137219	-0.819841	0.412307	-0.00134073	0.00185984	-0.720885	0.470981
rs29803	5	168860705	-3.22e-05	0.000475198	-0.0676619	0.946055	-0.000636872	0.000644285	-0.988495	0.322911
rs11744349	5	168867880	0.0016368	0.00129291	1.26598	0.205521	5.21e-05	0.00175308	0.0297328	0.97628
rs35510553	5	168868401	-0.000699685	0.000464945	-1.50488	0.132357	-0.000281094	0.000630359	-0.445928	0.65565
rs190452	5	168893493	-9.92e-05	0.000524701	-0.188968	0.850118	-0.000114022	0.000711197	-0.160324	0.872626
rs10440704	5	168893535	0.000961916	0.000916919	1.04907	0.294145	0.00132767	0.00124286	1.06824	0.285415
rs13156607	5	168899987	-0.000436615	0.000442137	-0.98751	0.323393	9.73e-05	0.000599382	0.162256	0.871104
rs255739	5	168900238	-4.61e-05	0.000428174	-0.107727	0.914213	-0.000112218	0.000580328	-0.193369	0.84667
rs75127752	5	168901603	-0.00186171	0.00184285	-1.01024	0.312382	-0.00270021	0.00249798	-1.08096	0.279717
rs13358751	5	168902099	0.000181061	0.00092024	0.196754	0.84402	0.000704102	0.00124758	0.564374	0.5725
rs115755474	5	168914162	0.000549871	0.00132044	0.416431	0.677095	0.00013469	0.00178963	0.0752614	0.940007
rs255733	5	168926352	-0.000417668	0.000438086	-0.953392	0.340392	-0.000461013	0.000593845	-0.77632	0.437561
rs56335007	5	168963562	0.00096658	0.000852488	1.13383	0.256865	0.00171138	0.00115583	1.48065	0.138701
rs29811	5	168967779	0.000203053	0.000902071	0.225097	0.821904	0.00143849	0.00122261	1.17657	0.239368
rs114221487	5	168973072	-0.00111769	0.00110836	-1.00842	0.313254	-0.000779461	0.0015028	-0.518674	0.603988
rs17071366	5	168974832	0.000690306	0.000906265	0.761705	0.446237	-0.000420544	0.00122906	-0.342168	0.732224
rs73310469	5	168991067	-0.00105974	0.00141978	-0.746417	0.455416	0.00212085	0.00192579	1.10129	0.27077
rs77822462	5	168991307	0.00105304	0.00122155	0.862051	0.38866	0.00103498	0.00165601	0.624983	0.531983
rs76446016	5	169001985	-0.00202246	0.0012146	-1.66513	0.0958881	-0.00230575	0.00164687	-1.40007	0.161492
rs10061474	5	169006461	0.000437339	0.000902682	0.484489	0.628039	-0.000411984	0.00122351	-0.336723	0.736326
rs255824	5	169014301	0.000891569	0.000484183	1.84139	0.0655656	0.000631905	0.000656359	0.962743	0.335677
rs78480498	5	169028316	0.000797406	0.00157581	0.506031	0.612835	0.00143907	0.00213566	0.673829	0.500421
rs3777084	5	169031150	0.000488895	0.000464232	1.05313	0.292283	0.000378246	0.000629202	0.601152	0.547739
rs79566893	5	169038417	0.000564854	0.00162028	0.348615	0.727378	0.000355014	0.00219785	0.161528	0.871678
