## Supplementary material for "Local genetic covariance between serum urate and kidney function obtained from local Bayesian regressions": S2 Table (part 23 of 64)

### Sheet: S2 Table (continued)
RS.ID	Chromosome	Base Pair Position	sCr Estimate	sCr SE	sCr tValue	sCr pValue	sU Estimate	sU SE	sU tValue	sU pValue
rs116529252	5	169058935	-0.00120819	0.00138011	-0.87543	0.381341	0.00103742	0.00187163	0.554289	0.579382
rs264864	5	169061462	0.000537552	0.000463369	1.16009	0.246012	0.000315769	0.000628248	0.502618	0.615233
rs114077426	5	169064136	-0.00211092	0.00121641	-1.73536	0.0826779	-0.00243303	0.00164947	-1.47504	0.140202
rs1422812	5	169069114	0.000268833	0.000575199	0.467375	0.640232	0.000833524	0.000779797	1.0689	0.285116
rs169082	5	169074056	0.000983243	0.000425738	2.3095	0.0209165	0.000276794	0.000577337	0.479433	0.631631
rs11744216	5	169086263	0.000145602	0.000794362	0.183294	0.854567	0.00067198	0.00107698	0.623947	0.532663
rs17644917	5	169094559	-0.00113437	0.000736078	-1.5411	0.123293	-0.000675918	0.000997731	-0.677455	0.498118
rs2306565	5	169097940	-0.000296282	0.000438971	-0.674948	0.499709	-0.000255755	0.000595296	-0.429627	0.667468
rs17736733	5	169107017	-0.000385924	0.000490886	-0.786177	0.431764	0.000316963	0.000665753	0.476098	0.634005
rs28742987	5	169107157	-0.000738658	0.00142036	-0.52005	0.603029	0.000118898	0.00192556	0.0617476	0.950764
rs78348302	5	169110199	0.000421352	0.00102667	0.410408	0.681507	-0.000574022	0.00139208	-0.412349	0.680084
rs55754212	5	169114370	0.00153164	0.000954954	1.60388	0.108741	0.000193877	0.00129494	0.149718	0.880987
rs4867878	5	169117332	-8.24e-05	0.00130484	-0.0631866	0.949618	-0.000381971	0.00176819	-0.216023	0.82897
rs3734099	5	169122803	-0.000426521	0.000676643	-0.630348	0.528467	0.00130448	0.000917601	1.42162	0.155137
rs2112705	5	169124478	-0.000419852	0.000576449	-0.728342	0.466405	-0.00123523	0.00078169	-1.58021	0.114061
rs72841143	5	169125063	-0.000701294	0.000899095	-0.780001	0.435391	0.000750634	0.00121816	0.616203	0.537761
rs2306562	5	169126349	0.000350357	0.00052619	0.665837	0.505516	-0.000381663	0.00071343	-0.534969	0.592672
rs2112704	5	169126552	-0.00193838	0.00169062	-1.14655	0.251569	-0.00467771	0.00229246	-2.04048	0.0413037
rs2161404	5	169128966	-0.000277727	0.000460186	-0.603511	0.546169	0.00057303	0.000623901	0.918463	0.358377
rs2306559	5	169129422	-3.31e-07	0.000428136	-0.000773732	0.999383	-0.000422476	0.000580433	-0.727863	0.466698
rs1363627	5	169129842	-7.33e-05	0.000428594	-0.170998	0.864226	-0.000431364	0.0005812	-0.742195	0.45797
rs264843	5	169131080	-0.00023591	0.000611063	-0.386065	0.699449	0.000696534	0.000828311	0.840909	0.4004
rs115319201	5	169133605	0.00083103	0.00142054	0.585011	0.558541	-0.00040047	0.00192632	-0.207894	0.835312
rs17736882	5	169139897	1.1e-05	0.000533544	0.0205561	0.9836	-0.000580628	0.000723433	-0.802601	0.422206
rs35788365	5	169142801	0.000465419	0.0016896	0.275462	0.782962	-0.00429131	0.00229109	-1.87304	0.0610635
rs371856	5	169146825	0.000357031	0.000429491	0.831287	0.405812	0.000349394	0.000582167	0.600162	0.548399
rs868574	5	169148158	-0.000109858	0.000432904	-0.25377	0.799674	-0.000461281	0.000586802	-0.786094	0.431813
rs2431716	5	169148570	0.00321198	0.00190384	1.6871	0.0915847	0.0015308	0.00258015	0.5933	0.552981
rs115356773	5	169155040	-0.00084213	0.00136896	-0.615163	0.538448	-0.000470873	0.00185595	-0.253709	0.79972
rs262866	5	169161644	-0.000689237	0.000726418	-0.948817	0.342715	-0.000891111	0.000984628	-0.905023	0.365454
rs262865	5	169162033	-6.49e-05	0.000659608	-0.0983427	0.92166	0.00147619	0.000894096	1.65104	0.0987319
rs78809715	5	169165723	-0.00231189	0.00124962	-1.85007	0.0643038	-0.000582053	0.00169405	-0.343587	0.731157
rs262833	5	169170054	-0.000412916	0.000626029	-0.659579	0.509524	-0.00052558	0.000848563	-0.619376	0.535669
rs80141269	5	169170126	0.00205411	0.0010925	1.88019	0.0600836	-7.63e-05	0.00148054	-0.0515256	0.958907
rs79983169	5	169175845	-8.92e-05	0.00120078	-0.0743014	0.940771	0.00229247	0.00162823	1.40795	0.159147
rs35787483	5	169177359	-0.000259565	0.000429617	-0.604178	0.545726	-0.000614525	0.000582279	-1.05538	0.291253
rs77309737	5	169180769	0.000566935	0.00099624	0.569074	0.569306	-0.000581048	0.00135135	-0.429978	0.667212
rs2839730	5	169184704	-0.000544511	0.000836516	-0.650927	0.515094	0.000700023	0.00113411	0.617246	0.537073
rs264830	5	169195797	-0.000431326	0.000869133	-0.496271	0.619704	-0.0015617	0.00117852	-1.32514	0.185127
rs17669654	5	169204246	-0.00024943	0.000762522	-0.327112	0.743584	0.000240881	0.00103389	0.232985	0.815773
rs261582	5	169208724	-8.96e-05	0.000557216	-0.160887	0.872182	-0.00064548	0.000755531	-0.854339	0.392918
rs114254961	5	169213503	0.000950087	0.00145953	0.650954	0.515077	0.00139274	0.00197845	0.703957	0.48146
rs10054949	5	169217218	-0.00068112	0.000818719	-0.831934	0.405447	0.000252	0.00111003	0.227021	0.820408
rs195739	5	169218039	0.000258289	0.000621817	0.415377	0.677866	0.00179849	0.000842924	2.13363	0.0328736
rs9313473	5	169219999	0.000380422	0.00105753	0.359726	0.719052	0.00044921	0.001434	0.313256	0.754086
rs7708589	5	169234220	-0.000210166	0.000833024	-0.252293	0.800815	0.000228656	0.00112934	0.202469	0.83955
rs261010	5	169242458	0.000107249	0.000545279	0.196686	0.844073	0.000964966	0.000739387	1.30509	0.191863
rs261597	5	169243842	-0.000401168	0.000435164	-0.921878	0.356593	4.93e-05	0.000590012	0.0836019	0.933373
rs17645909	5	169244077	-0.000528597	0.00108686	-0.486354	0.626717	0.00186607	0.0014729	1.26693	0.20518
rs39824	5	169255522	0.000588046	0.00044904	1.30956	0.190345	-0.000647386	0.000608795	-1.06339	0.287607
rs30084	5	169275842	0.000353964	0.00043801	0.808119	0.419023	-7.1e-05	0.000593615	-0.1196	0.9048
rs152111	5	169277123	0.000190471	0.000499424	0.381382	0.70292	-0.000482524	0.000677004	-0.712734	0.476011
rs261079	5	169279780	-0.000229273	0.000503267	-0.455568	0.648701	0.000316284	0.000682305	0.463552	0.642969
rs79331981	5	169282544	-0.0010032	0.00103355	-0.970636	0.33173	0.000384939	0.00140135	0.274693	0.783553
rs72841201	5	169287285	-0.000248389	0.0015154	-0.16391	0.869802	0.000460133	0.00205392	0.224027	0.822736
rs76390976	5	169287701	0.000398138	0.00139947	0.284492	0.776033	-0.000784203	0.00189685	-0.413423	0.679297
rs114743373	5	169301591	0.000386484	0.0011032	0.350331	0.726091	-0.00173912	0.00149635	-1.16224	0.245139
rs17646221	5	169310213	-0.000261511	0.000430339	-0.607686	0.543396	-0.000360965	0.000583589	-0.618526	0.536229
rs6879439	5	169314869	-0.000384396	0.000429646	-0.894681	0.370958	-0.000206768	0.000582557	-0.354932	0.722641
rs2062119	5	169316877	-0.000730735	0.00170342	-0.428982	0.667937	-0.000816969	0.00230969	-0.353713	0.723554
rs114973831	5	169318331	-0.00124235	0.00207288	-0.599337	0.548949	-0.000766756	0.00280998	-0.272869	0.784954
rs17670285	5	169321463	-0.000246351	0.000732563	-0.336287	0.736655	0.000117271	0.000993235	0.11807	0.906013
rs7708829	5	169322197	0.000259548	0.000427382	0.607298	0.543653	-0.000218392	0.000579286	-0.377003	0.706172
rs79960070	5	169322438	0.000637668	0.000728088	0.875813	0.381133	0.00156566	0.000986887	1.58647	0.112634
rs261055	5	169327881	-0.000407472	0.000724768	-0.56221	0.573973	0.000223514	0.000983017	0.227376	0.820132
rs76985651	5	169328988	-0.000236403	0.000911178	-0.259447	0.79529	0.000117052	0.00123522	0.0947623	0.924504
rs116272447	5	169329218	-0.000850636	0.00129444	-0.657145	0.511088	-0.00189701	0.00175477	-1.08106	0.27967
rs261052	5	169329364	-0.00148002	0.00105123	-1.40789	0.159165	-0.00133074	0.00142489	-0.933922	0.350345
rs76102396	5	169329455	0.00352798	0.00173339	2.0353	0.0418212	0.00351365	0.00235012	1.49509	0.134892
rs166354	5	169330699	0.000455309	0.000455933	0.998631	0.317974	0.000120961	0.000617893	0.195764	0.844795
rs17670333	5	169336164	0.00122871	0.00171473	0.716558	0.473647	-0.00043635	0.00232546	-0.18764	0.851159
rs78057168	5	169337177	-0.000482709	0.00151473	-0.318676	0.749973	0.000640098	0.00205343	0.311721	0.755253
rs261006	5	169338324	-0.000288399	0.000460989	-0.625609	0.531572	0.00119303	0.000624991	1.90887	0.0562801
rs10516069	5	169340379	-0.000596828	0.000750492	-0.795249	0.42647	0.00077691	0.00101775	0.763357	0.445251
rs17071870	5	169341337	-0.000251777	0.000970018	-0.259559	0.795204	-8.09e-06	0.00131495	-0.00615058	0.995093
rs155023	5	169342517	6.38e-05	0.00052058	0.122568	0.902449	0.000267424	0.000705818	0.378886	0.704773
rs11742527	5	169343217	-0.000109381	0.0004342	-0.251913	0.801108	-0.00102382	0.000588712	-1.73909	0.0820195
rs79562839	5	169345366	0.000482824	0.0013353	0.361584	0.717663	0.000305506	0.00181007	0.168782	0.865968
rs74972792	5	169347526	-0.000257963	0.00111882	-0.230566	0.817652	0.000353252	0.00151667	0.232913	0.815829
rs114007240	5	169352646	0.00095183	0.00152161	0.62554	0.531617	-0.001421	0.00206283	-0.68886	0.490912
rs2546507	5	169356831	0.000112617	0.000426807	0.26386	0.791888	4.23e-06	0.000578537	0.00730432	0.994172
rs259893	5	169358714	-0.00018712	0.000750352	-0.249377	0.803069	-0.00135495	0.00101729	-1.33193	0.182885
rs3860755	5	169360155	-7.62e-07	0.000466865	-0.00163258	0.998697	0.000745325	0.000632849	1.17773	0.238905
rs6895199	5	169362082	0.000112397	0.00046814	0.240092	0.810259	0.000589065	0.000634538	0.928338	0.353233
rs13153416	5	169362824	0.000636927	0.00109366	0.582379	0.560312	0.00190003	0.00148264	1.28152	0.200013
rs259905	5	169363709	0.000409715	0.00047979	0.853945	0.393136	-0.000458667	0.000649631	-0.706043	0.480162
rs114346342	5	169363791	0.000162041	0.00188017	0.0861844	0.93132	-0.00208213	0.00254895	-0.816857	0.414011
rs113295181	5	169366622	-0.000216335	0.000834144	-0.25935	0.795365	0.000339081	0.00113061	0.29991	0.764246
rs259914	5	169372193	-1.19e-05	0.000457684	-0.0260379	0.979227	-1.77e-05	0.00062034	-0.0284886	0.977272
rs116127168	5	169376322	0.000522944	0.00198561	0.263367	0.792268	0.00490703	0.00269129	1.8233	0.0682594
rs17646758	5	169378586	0.000257366	0.00119022	0.216234	0.828806	-0.000442545	0.00161343	-0.274288	0.783863
rs11740357	5	169383358	-0.000230891	0.00043667	-0.528755	0.596976	0.000430205	0.000591838	0.726896	0.46729
rs77082129	5	169390597	0.00035993	0.00114919	0.313204	0.754126	0.000511497	0.00155776	0.328354	0.742644
rs78607863	5	169390737	0.000971805	0.0016852	0.57667	0.564163	0.00109671	0.00228399	0.480173	0.631105
rs17738158	5	169393271	-0.000295416	0.000464054	-0.636598	0.524387	9.91e-05	0.000629073	0.157565	0.8748
rs2161369	5	169398878	-0.00026483	0.000448707	-0.590206	0.555053	-0.00016068	0.000608151	-0.264211	0.791617
rs2161368	5	169400752	0.000321733	0.000463959	0.693451	0.488027	0.000455384	0.000629117	0.723846	0.469161
rs17670746	5	169400821	-0.000653044	0.000556747	-1.17296	0.240811	-0.000438249	0.00075477	-0.580639	0.561484
rs17071936	5	169402065	-0.00140597	0.000974699	-1.44246	0.149173	-0.00260408	0.00132161	-1.97038	0.0487954
rs11134601	5	169402577	-0.000495859	0.000484029	-1.02444	0.305628	-0.000661274	0.000656072	-1.00793	0.31349
rs10079985	5	169402726	0.000512387	0.000439868	1.16487	0.244074	0.000627168	0.000596468	1.05147	0.293044
rs6873329	5	169410474	0.000940449	0.000517927	1.81579	0.0694031	0.000218071	0.000702128	0.310586	0.756116
rs75759774	5	169421015	0.00041762	0.00108463	0.385033	0.700213	0.00126764	0.00147016	0.86225	0.388551
rs2059110	5	169422920	-0.000276137	0.000468839	-0.588981	0.555875	0.000126483	0.000635696	0.198968	0.842288
rs72828625	5	169430268	0.000266755	0.000657789	0.405532	0.685086	-0.000246281	0.000892056	-0.276082	0.782485
rs116468744	5	169433714	0.00250042	0.00144926	1.7253	0.084474	0.00242982	0.0019647	1.23674	0.216186
rs10056324	5	169435880	-0.000670395	0.000755559	-0.887283	0.374927	0.00104984	0.00102435	1.02489	0.305417
rs35938916	5	169436431	-0.000396351	0.000976327	-0.405961	0.684771	-0.00261469	0.00132352	-1.97556	0.0482051
rs35729522	5	169437117	-0.000443625	0.000727836	-0.609512	0.542186	0.000946038	0.000986615	0.958872	0.337624
rs1477317	5	169439742	-0.00069767	0.000430555	-1.6204	0.105148	-0.000213891	0.000584129	-0.366171	0.714238
rs17738438	5	169440040	-0.00111092	0.000830612	-1.33747	0.181071	-0.00202716	0.00112653	-1.79947	0.0719454
rs114498912	5	169445207	0.000856186	0.0018572	0.461008	0.644793	0.00201394	0.00251795	0.799835	0.423807
rs9313479	5	169447851	-0.00044843	0.00116184	-0.385964	0.699524	-0.00176569	0.00157541	-1.12078	0.262383
rs73800270	5	169449418	-0.00489132	0.00207023	-2.36269	0.0181435	1.57e-05	0.00280613	0.00559201	0.995538
rs56833879	5	169449459	0.00135877	0.000703573	1.93125	0.0534535	-0.0001035	0.000953725	-0.108522	0.913582
rs1182076	5	169450690	-3.68e-05	0.00124004	-0.0296389	0.976355	0.00110207	0.00168098	0.655611	0.512075
rs77696886	5	169453398	0.000390725	0.000921873	0.423838	0.671684	0.00138488	0.0012495	1.10835	0.267713
rs6894426	5	169456964	-0.000679744	0.000453795	-1.49791	0.134158	-0.000532603	0.000615477	-0.86535	0.386848
rs116213385	5	169457689	-0.000963069	0.00146979	-0.655242	0.512312	-6.2e-05	0.00199208	-0.0311093	0.975182
rs115131295	5	169458341	0.00215319	0.00206823	1.04108	0.297839	0.00462272	0.00280359	1.64886	0.0991778
rs58204083	5	169459499	-0.000636476	0.000683655	-0.930989	0.35186	0.000308326	0.000926907	0.332639	0.739407
rs9313487	5	169462301	0.000393714	0.000989294	0.397974	0.690649	0.000196969	0.00134108	0.146874	0.883232
rs17738584	5	169467026	-0.000414931	0.00110877	-0.374227	0.708236	-0.00266863	0.00150307	-1.77545	0.0758246
rs113079640	5	169471528	0.00112287	0.0018286	0.614058	0.539177	0.00166507	0.00247942	0.671556	0.501867
rs73800276	5	169471952	0.000311565	0.00124678	0.249897	0.802668	-0.000521767	0.00168967	-0.308798	0.757475
rs77558278	5	169472533	0.000314701	0.00087303	0.360469	0.718496	-0.000243875	0.00118396	-0.205983	0.836805
rs10075025	5	169473172	0.00178089	0.00172161	1.03443	0.300934	0.00241835	0.00233427	1.03602	0.300193
rs870247	5	169474353	-0.000587985	0.00165621	-0.355019	0.722575	0.00147112	0.00224495	0.655301	0.512275
rs10068701	5	169477170	0.00103451	0.00163796	0.631587	0.527658	0.000566063	0.00222112	0.254855	0.798836
rs1010317	5	169477815	-0.000288528	0.000439454	-0.65656	0.511464	0.000128582	0.000595756	0.21583	0.82912
rs17738710	5	169483512	0.000189961	0.000848091	0.223986	0.822768	0.00053592	0.00114973	0.466128	0.641124
rs17647491	5	169483706	0.000753744	0.00153558	0.490851	0.623532	-0.00107989	0.00208157	-0.518787	0.60391
rs7710410	5	169486087	-0.000995188	0.000519764	-1.91469	0.0555326	-0.000738559	0.000704391	-1.04851	0.294406
rs6555883	5	169494844	-0.000370332	0.000482819	-0.767021	0.44307	-0.000244938	0.000654639	-0.374158	0.708287
rs7721418	5	169494927	0.000597316	0.00102483	0.582845	0.559998	-0.00136854	0.00138938	-0.985004	0.324623
rs75580683	5	169497591	-0.000335805	0.000602117	-0.557707	0.577045	-0.000661801	0.0008162	-0.810832	0.417463
rs76770395	5	169499663	-0.000637503	0.00166677	-0.382477	0.702108	-0.0022077	0.00226048	-0.976654	0.328742
rs6890267	5	169501527	0.000739583	0.000835013	0.885714	0.375772	-0.000814896	0.00113192	-0.719923	0.471573
rs11134607	5	169502547	-0.000289994	0.000438504	-0.661324	0.508405	-3.64e-05	0.00059475	-0.0612434	0.951165
rs72828647	5	169504234	-0.000137329	0.00135102	-0.101649	0.919036	-0.00127323	0.00183152	-0.69518	0.486943
rs55965710	5	169504293	-0.000378536	0.000482148	-0.785104	0.432393	0.00044337	0.00065363	0.67832	0.497569
rs2270899	5	169504995	0.000424707	0.000647501	0.655917	0.511878	0.000326105	0.000878036	0.371403	0.710338
rs72828651	5	169507146	0.00114467	0.00147137	0.777964	0.436591	0.000610709	0.0019935	0.30635	0.759338
rs113457097	5	169509487	0.00198611	0.0014763	1.34533	0.178519	0.00136947	0.00200068	0.684503	0.493658
Affx-26093382	5	169509929	0.000448403	0.000531693	0.843349	0.399034	-0.00119111	0.000720915	-1.65223	0.0984895
rs55985690	5	169512276	-0.00105308	0.00108546	-0.970172	0.331962	-0.00111636	0.00147171	-0.758544	0.448126
rs10073750	5	169516018	-0.000209228	0.000656109	-0.318892	0.749809	-0.000227988	0.000889338	-0.256357	0.797676
rs75696798	5	169516102	0.000800207	0.000975228	0.820534	0.411913	-0.00169458	0.00132184	-1.28199	0.199847
rs7443571	5	169520419	0.000193421	0.000441867	0.437735	0.661579	-6.44e-05	0.000599192	-0.107439	0.91444
rs4867915	5	169523250	8.7e-05	0.000443045	0.196344	0.844341	0.000965739	0.000600488	1.60826	0.10778
rs113360360	5	169527480	0.00028216	0.00197588	0.142802	0.886446	-0.000921785	0.00267919	-0.344053	0.730806
rs2879269	5	169534533	0.000374747	0.000762501	0.491471	0.623094	-0.00124595	0.00103364	-1.20541	0.228047
rs6880991	5	169545642	0.000486799	0.000504568	0.964785	0.334653	-3.02e-05	0.000684126	-0.0440979	0.964826
rs116113844	5	169546679	-0.00172337	0.0015641	-1.10183	0.270536	-0.00361569	0.00212063	-1.70501	0.0881933
rs4867922	5	169551625	-0.000226715	0.000437351	-0.518383	0.604192	-0.000854598	0.00059277	-1.4417	0.149388
rs11134613	5	169551735	-0.000412846	0.000551068	-0.749174	0.453753	-0.000460239	0.000746768	-0.616309	0.537691
rs35141811	5	169556521	-0.00155702	0.00114295	-1.36228	0.17311	-0.000678344	0.00154944	-0.437801	0.661531
rs7709558	5	169559710	0.000191837	0.00059668	0.321508	0.747826	-0.000513354	0.000808669	-0.634814	0.52555
rs17072120	5	169563825	8.03e-05	0.00058775	0.136685	0.89128	-0.000974865	0.000796603	-1.22378	0.221037
rs78138958	5	169574346	0.000993009	0.00100016	0.99285	0.320784	0.00099885	0.00135582	0.736713	0.461298
rs60329045	5	169574671	0.000579447	0.000976153	0.593603	0.552778	0.00189494	0.00132299	1.43232	0.152054
rs66787410	5	169589398	-0.00053941	0.000729035	-0.739895	0.459364	-0.00110778	0.000988302	-1.12089	0.262334
rs4242154	5	169591115	0.000346694	0.000435632	0.795842	0.426125	0.000151983	0.000590808	0.257246	0.796989
rs889007	5	169595780	0.000757859	0.000733572	1.03311	0.301555	-0.00032837	0.00099483	-0.330077	0.741342
rs10078984	5	169603353	-0.00136204	0.000498223	-2.7338	0.00626118	-0.000188644	0.000675328	-0.279337	0.779987
rs4242155	5	169609479	0.00071388	0.00075412	0.946641	0.343823	-0.000143906	0.00102237	-0.140757	0.888062
rs77087878	5	169609715	0.00054664	0.000915943	0.596806	0.550637	-0.00279722	0.00124194	-2.25231	0.0243035
rs78537725	5	169614977	-0.00365934	0.00168673	-2.16949	0.0300464	-0.00214229	0.00228702	-0.936714	0.348907
rs11748644	5	169616591	0.000896067	0.000440526	2.03408	0.0419441	-0.000102914	0.000597716	-0.172179	0.863297
rs6890121	5	169626590	-0.00121722	0.000428382	-2.84144	0.00449129	-0.000475114	0.00058096	-0.817808	0.413467
rs72830338	5	169628810	0.000913633	0.00085797	1.06488	0.286932	0.00193556	0.0011631	1.66414	0.0960852
rs4867946	5	169629225	0.00170273	0.000572305	2.97523	0.00292797	0.00109708	0.000775873	1.41399	0.157366
rs13354784	5	169630010	0.000232068	0.000912277	0.254383	0.7992	0.00162088	0.0012367	1.31065	0.189978
rs13354848	5	169630166	0.00080625	0.00212677	0.379096	0.704617	-0.000143763	0.00288547	-0.0498231	0.960263
rs4867948	5	169630302	-0.000991262	0.000430403	-2.3031	0.0212739	-0.000985126	0.000583565	-1.68812	0.0913896
rs60779877	5	169632749	-0.000385109	0.000508665	-0.757097	0.448992	-0.000674407	0.000689478	-0.978141	0.328005
rs77050521	5	169633168	0.000774983	0.00213037	0.363779	0.716023	-0.00250383	0.00288809	-0.866951	0.38597
rs4323245	5	169633843	-0.000113083	0.000529847	-0.213426	0.830995	-0.000462536	0.000718817	-0.643468	0.519921
rs116771997	5	169634870	-0.00167258	0.00158327	-1.05641	0.290783	-0.0015866	0.00214863	-0.73842	0.46026
rs6870894	5	169635536	-0.0008219	0.00043869	-1.87353	0.0609956	-0.000534231	0.000594747	-0.89825	0.369053
rs55691710	5	169640023	0.000885432	0.00150866	0.5869	0.557271	-0.00154017	0.00204561	-0.752915	0.451502
rs13174219	5	169643328	0.00017024	0.000442236	0.384951	0.700274	-3.57e-05	0.000599806	-0.0595972	0.952476
rs114079813	5	169646330	0.000931255	0.000893312	1.04247	0.297192	0.000998613	0.00121147	0.824299	0.40977
rs17072346	5	169647531	-0.000465792	0.000519581	-0.896477	0.369999	-0.000356793	0.000704477	-0.506465	0.612531
rs4867594	5	169648258	-0.00104184	0.00064733	-1.60945	0.10752	0.000238997	0.000877582	0.272336	0.785364
rs10516072	5	169657226	0.000349266	0.00111294	0.313824	0.753655	0.000703752	0.00150931	0.466274	0.64102
rs72830345	5	169659467	0.000763038	0.00104024	0.73352	0.463242	0.000108647	0.00141029	0.0770384	0.938593
rs72830347	5	169659586	0.000436377	0.000932617	0.467906	0.639852	-0.00134002	0.00126449	-1.05973	0.289267
rs957998	5	169661994	-0.000735746	0.000425915	-1.72745	0.0840882	-0.000464397	0.000577305	-0.804422	0.421154
rs11740097	5	169666114	0.000247451	0.000882709	0.280331	0.779224	0.00124784	0.00119658	1.04284	0.297024
rs74533390	5	169672877	0.000541085	0.000875757	0.617849	0.536675	0.00137465	0.00118723	1.15787	0.246919
rs34192428	5	169680139	-0.00025128	0.0015579	-0.161295	0.871861	-0.00133025	0.00211195	-0.629868	0.528782
rs72830349	5	169681804	0.000452364	0.0014896	0.303681	0.761371	-3.91e-05	0.00201899	-0.01936	0.984554
rs315717	5	169685163	-0.000775929	0.000427176	-1.81642	0.0693077	-0.00037887	0.00057916	-0.654171	0.513002
rs76631646	5	169685765	0.00110984	0.00155808	0.712312	0.476272	0.00242402	0.00211141	1.14806	0.250944
rs115166227	5	169687347	-0.00099817	0.00144238	-0.692031	0.488918	0.000422934	0.00195607	0.216216	0.82882
rs395407	5	169689604	1.29e-05	0.00059783	0.0215025	0.982845	0.000417105	0.000810639	0.514538	0.606876
rs452833	5	169690854	-0.000313677	0.000847906	-0.369943	0.711425	-0.000907941	0.00114953	-0.789836	0.429624
rs113165359	5	169691080	-0.000652933	0.000948783	-0.688179	0.491341	0.00111996	0.00128654	0.870522	0.384016
rs2338872	5	169692554	-0.000460006	0.00043237	-1.06392	0.287366	0.00063677	0.000586157	1.08635	0.277327
rs315747	5	169697122	0.00090434	0.000428757	2.10921	0.0349272	-0.000196717	0.000581252	-0.338437	0.735034
rs315740	5	169700426	0.000859781	0.000433974	1.98118	0.0475719	-0.000196787	0.000588479	-0.3344	0.738078
rs77323661	5	169702403	0.00152347	0.00177432	0.858624	0.390549	-0.00568551	0.00240503	-2.36401	0.018079
rs12187894	5	169703538	-0.00129852	0.000981675	-1.32276	0.185918	-0.000951919	0.00133091	-0.715242	0.47446
rs78011140	5	169706290	-0.0010256	0.00142958	-0.717419	0.473116	0.00229206	0.00193833	1.18249	0.237011
rs35236229	5	169707643	-0.00137316	0.000890452	-1.54209	0.123052	0.00105304	0.00120742	0.872139	0.383133
rs78705465	5	169708838	0.000455985	0.00114843	0.39705	0.691331	-0.00126581	0.0015566	-0.813188	0.416111
rs73804030	5	169713728	-6.2e-05	0.000704795	-0.0878993	0.929957	5.17e-05	0.000955135	0.0541219	0.956838
rs74882741	5	169713828	-0.000511439	0.000982022	-0.520802	0.602505	-1.07e-05	0.00133143	-0.00802503	0.993597
rs315722	5	169715717	0.00122113	0.000970908	1.25772	0.208495	0.00125144	0.00131629	0.950733	0.341741
rs72835745	5	169715988	-0.000561862	0.00139991	-0.401356	0.688158	0.00180302	0.00189799	0.949963	0.342132
rs10050695	5	169719672	0.000610455	0.000634234	0.962506	0.335796	0.000496855	0.000859759	0.577901	0.563332
rs3804251	5	169721718	0.00067437	0.00093977	0.717591	0.47301	-0.000349191	0.00127366	-0.274164	0.783959
rs77337270	5	169722472	0.000103763	0.00102558	0.101175	0.919411	0.00132594	0.0013902	0.953779	0.340196
rs35971362	5	169722922	-0.000918324	0.000888394	-1.03369	0.301282	0.000428982	0.00120425	0.356222	0.721674
rs182618	5	169723113	0.000885212	0.000468016	1.89141	0.0585703	0.000161775	0.000634589	0.254929	0.798778
rs315731	5	169724767	0.000939573	0.000471497	1.99274	0.0462903	0.000378151	0.000639327	0.591483	0.554197
rs3761749	5	169725827	-0.000626869	0.000427659	-1.46581	0.1427	-0.000472501	0.000579789	-0.814954	0.415099
rs1553684	5	169729964	0.000118715	0.000827521	0.143459	0.885928	0.000503704	0.00112179	0.449017	0.65342
rs17648477	5	169731858	0.00102686	0.000569766	1.80224	0.0715081	0.00228566	0.000772748	2.95784	0.00309831
rs17739586	5	169735324	-7.1e-06	0.000498211	-0.01426	0.988623	-0.000493808	0.000675409	-0.731125	0.464703
rs315788	5	169735436	-0.000332839	0.000791646	-0.420439	0.674165	0.00145229	0.00107295	1.35355	0.175881
rs35444063	5	169736092	0.000448999	0.0004644	0.966837	0.333626	-0.000579139	0.0006295	-0.919998	0.357574
rs6881730	5	169737976	0.000748048	0.000640033	1.16876	0.242499	8.85e-05	0.000867609	0.102006	0.918752
rs6888770	5	169740509	-0.000416239	0.000939991	-0.442812	0.657902	-0.00243204	0.00127439	-1.9084	0.0563411
rs906356	5	169742525	8.2e-05	0.000487084	0.168426	0.866248	0.000703061	0.000660397	1.0646	0.287056
rs876315	5	169742593	-0.000418258	0.000428784	-0.975451	0.329338	-0.000208447	0.000581407	-0.358522	0.719953
rs17072512	5	169744317	0.000704515	0.00121073	0.581893	0.560639	-0.000151619	0.00164129	-0.0923781	0.926398
rs57306647	5	169744777	0.000755218	0.000523292	1.44321	0.148964	-8.32e-05	0.000709704	-0.117209	0.906694
rs315799	5	169745265	8.22e-05	0.000424718	0.193517	0.846554	-0.000415177	0.000575734	-0.721127	0.470832
rs41389446	5	169747593	-0.000759002	0.000651343	-1.16529	0.243904	1.75e-05	0.000883035	0.0198365	0.984174
rs111266681	5	169748782	0.000498391	0.00148207	0.33628	0.73666	-0.000375311	0.00200898	-0.186817	0.851804
rs315808	5	169750158	0.000531799	0.000559336	0.95077	0.341722	0.000280154	0.00075825	0.369475	0.711774
rs4867957	5	169754188	0.000575327	0.000513132	1.12121	0.262201	0.00032443	0.000695808	0.466263	0.641028
rs111619147	5	169755944	0.00165595	0.000920216	1.79952	0.0719373	0.00259059	0.00124735	2.07687	0.0378145
rs57230325	5	169755956	0.000295859	0.000918373	0.322156	0.747335	0.000786678	0.00124517	0.631784	0.527528
rs1507356	5	169757514	-0.000734429	0.000427243	-1.719	0.0856161	2.84e-05	0.000579294	0.048943	0.960965
rs315778	5	169759990	-2.85e-05	0.000432671	-0.0658282	0.947515	-0.000281692	0.000586504	-0.480291	0.631021
rs71605760	5	169760722	-0.00014956	0.000925165	-0.161658	0.871576	-0.000431044	0.00125591	-0.343213	0.731438
rs62385108	5	169764962	4.59e-05	0.000809581	0.0566542	0.954821	-0.000402259	0.0010975	-0.366523	0.713975
rs75638007	5	169765322	0.000682519	0.00101912	0.669717	0.503039	0.00137539	0.00138134	0.99569	0.319401
rs315764	5	169765746	0.000419458	0.000596664	0.703005	0.482053	-6.93e-05	0.000808774	-0.0856245	0.931765
rs116632458	5	169767194	-0.000824235	0.0013544	-0.608562	0.542815	-0.0017122	0.00183588	-0.932634	0.35101
rs78042274	5	169770099	0.00105382	0.00118819	0.886915	0.375126	0.00180357	0.00161124	1.11937	0.262982
rs1124532	5	169773496	0.000284012	0.000514099	0.552447	0.580642	-0.000710652	0.000697117	-1.01942	0.308006
rs906359	5	169777358	-0.000344745	0.000596373	-0.578069	0.563218	-0.000136025	0.000808497	-0.168244	0.866392
rs17648820	5	169782630	0.000531402	0.000439536	1.20901	0.226661	-0.000576641	0.000595898	-0.967684	0.333203
rs115687581	5	169785565	0.00309168	0.00130701	2.36545	0.0180087	-0.00274021	0.00177219	-1.54623	0.122051
rs6555897	5	169787576	-9.22e-05	0.000572858	-0.160975	0.872113	-0.000665189	0.000776546	-0.856599	0.391667
rs78581867	5	169789203	-0.000721539	0.00174178	-0.414254	0.678688	-0.000155332	0.00236198	-0.0657633	0.947566
rs68159219	5	169792732	-8.27e-08	0.000605226	-0.000136656	0.999891	-0.00095504	0.000820517	-1.16395	0.244445
rs2301149	5	169805956	-0.000460771	0.000817392	-0.563708	0.572953	-0.000294738	0.00110834	-0.265928	0.790295
rs11739136	5	169810796	-0.000686784	0.000720599	-0.953074	0.340553	-0.002319	0.000976794	-2.37409	0.0175929
rs2071157	5	169812194	-0.000219346	0.00052916	-0.414517	0.678496	-0.000219149	0.000717529	-0.305422	0.760045
rs314113	5	169813296	-0.00095847	0.000794836	-1.20587	0.227868	-0.00158697	0.0010777	-1.47256	0.140872
rs314106	5	169815868	-0.00107143	0.00045171	-2.37195	0.0176952	-0.00060693	0.000612381	-0.991099	0.321638
rs827778	5	169816565	0.000368781	0.000664185	0.555238	0.578732	-0.000945104	0.000900498	-1.04954	0.293933
rs10065857	5	169816732	0.000226149	0.00110566	0.204537	0.837934	-0.000447656	0.00149886	-0.298664	0.765197
rs314128	5	169818324	-0.000286876	0.000425654	-0.673965	0.500334	6.81e-05	0.000577186	0.118013	0.906057
rs314127	5	169818569	-2.54e-06	0.000432929	-0.00585957	0.995325	-0.000994431	0.000586865	-1.69448	0.0901754
rs314126	5	169819008	0.000970163	0.000564574	1.7184	0.0857249	0.000392032	0.000765502	0.512124	0.608565
rs10042648	5	169820503	0.00292818	0.00171218	1.71021	0.0872286	-0.000156781	0.00232104	-0.0675478	0.946146
rs314119	5	169823335	0.000709391	0.000542279	1.30817	0.190818	-0.000483896	0.000735186	-0.658195	0.510413
rs62392747	5	169824331	0.00412104	0.00205225	2.00805	0.0446383	0.00301688	0.00278241	1.08427	0.278247
rs66778937	5	169827678	4.35e-05	0.000602046	0.0723287	0.94234	0.00120315	0.000816053	1.47435	0.140389
rs314145	5	169831686	-0.000213573	0.000513378	-0.416014	0.6774	-0.000229966	0.000695917	-0.330451	0.74106
rs62392748	5	169833851	0.00106846	0.000901324	1.18544	0.235846	0.00209818	0.00122173	1.71738	0.0859104
rs17740022	5	169835524	-0.000126509	0.000937231	-0.134981	0.892627	-0.00352626	0.00127063	-2.7752	0.00551709
rs78093680	5	169836441	0.000643346	0.00116285	0.553249	0.580093	0.00333596	0.00157649	2.11607	0.0343393
rs74365651	5	169836826	-0.000458165	0.000586007	-0.781842	0.434308	-0.00123452	0.000794416	-1.55399	0.120188
rs7443788	5	169840827	0.000183854	0.000449999	0.408565	0.68286	0.000611698	0.00061015	1.00254	0.316085
rs56231214	5	169841214	-1.8e-05	0.000670424	-0.0268565	0.978574	-0.000130117	0.00090878	-0.143177	0.88615
rs78639324	5	169844870	-0.00133069	0.00124145	-1.07188	0.283773	-0.00105291	0.00168302	-0.625604	0.531575
rs115329309	5	169851043	-0.000269444	0.00173406	-0.155383	0.876519	0.00117429	0.0023506	0.499569	0.617379
rs114587514	5	169857994	0.00118142	0.00152881	0.77277	0.439659	-0.00320941	0.00207244	-1.54862	0.121475
rs73800670	5	169858033	-8.62e-05	0.000705655	-0.122119	0.902805	-6.61e-06	0.000956409	-0.00691317	0.994484
rs35263968	5	169866209	0.000477861	0.00052016	0.91868	0.358264	0.000663095	0.000705239	0.940241	0.347095
rs115515029	5	169869435	0.00217069	0.00187098	1.16018	0.245975	0.00198408	0.00253589	0.782397	0.433982
rs1973527	5	169869741	-0.000331287	0.000457491	-0.724138	0.468981	0.000777089	0.000620578	1.2522	0.210498
rs6872566	5	169872420	-0.000694466	0.000598499	-1.16035	0.245909	-0.0021445	0.000811658	-2.64212	0.00823924
rs80059764	5	169879160	0.000270346	0.000734575	0.368031	0.712851	0.000211837	0.000995775	0.212736	0.831533
rs4867966	5	169879863	0.000270473	0.000446246	0.606107	0.544444	0.000760347	0.000605189	1.25638	0.20898
rs1504924	5	169880071	-0.000684156	0.000476515	-1.43575	0.151074	-0.00123264	0.00064589	-1.90844	0.0563348
rs114504411	5	169880628	0.00035053	0.0016222	0.216083	0.828924	0.00086714	0.00219967	0.394213	0.693424
rs3898657	5	169891523	-0.00249926	0.00122055	-2.04764	0.0405961	0.000289103	0.00165426	0.174763	0.861266
rs6883589	5	169892584	0.000282206	0.000523744	0.538824	0.590008	-0.000642476	0.000709992	-0.904905	0.365516
rs6862896	5	169892780	0.000230845	0.000427138	0.540446	0.58889	0.000944317	0.000578995	1.63096	0.1029
rs116615078	5	169893764	-0.00228676	0.00174075	-1.31366	0.188962	0.00105208	0.00236028	0.445745	0.655782
rs2135023	5	169893895	-0.000239965	0.000739855	-0.324341	0.74568	-0.00150857	0.00100314	-1.50385	0.132622
rs10516076	5	169896090	0.000105247	0.00111622	0.0942889	0.92488	-0.00170992	0.00151385	-1.12951	0.258682
rs6891322	5	169897753	-0.000274158	0.000555783	-0.493283	0.621813	-0.00067961	0.00075347	-0.901974	0.367071
rs2055606	5	169898398	-0.00180655	0.00175383	-1.03006	0.302982	-0.000450405	0.00237698	-0.189486	0.849712
rs55972912	5	169903269	-0.00298811	0.00151646	-1.97045	0.0487882	-0.00398822	0.00205644	-1.93939	0.0524554
rs183822681	5	169903565	-0.00207007	0.00175595	-1.17889	0.238444	-0.00062068	0.00237994	-0.260797	0.79425
rs34083135	5	169907266	-0.000197356	0.000545298	-0.361924	0.717409	-0.000196934	0.00073927	-0.26639	0.789939
rs72836279	5	169909760	-0.000858557	0.00113235	-0.758212	0.448325	-0.00216402	0.00153501	-1.40977	0.158608
rs10076544	5	169910062	0.000266438	0.000694481	0.38365	0.701238	0.000265911	0.000941326	0.282486	0.777571
rs10039039	5	169914964	0.00222586	0.00165083	1.34833	0.177553	0.000698015	0.00223785	0.311913	0.755107
rs74917009	5	169915787	-0.000312968	0.00107916	-0.290009	0.77181	-0.00214002	0.00146282	-1.46294	0.143484
rs10063281	5	169916008	-6.14e-05	0.000576455	-0.106484	0.915198	-5.89e-05	0.000781719	-0.0753344	0.939949
rs7700418	5	169917130	0.00215578	0.00185904	1.15962	0.246206	1.67e-05	0.00251999	0.0066079	0.994728
rs888934	5	169923732	0.000793577	0.000808485	0.98156	0.326317	-0.00178484	0.00109581	-1.62878	0.10336
rs888936	5	169923903	0.000604062	0.000484295	1.2473	0.212288	-0.000989655	0.000656484	-1.50751	0.131681
rs4867606	5	169924695	0.000397978	0.000473588	0.840347	0.400715	-0.000138087	0.000642082	-0.215061	0.82972
rs1035414	5	169925795	0.000258256	0.000494126	0.522653	0.601216	-0.000292317	0.000669795	-0.436427	0.662527
rs80082634	5	169927304	-0.000698196	0.000975426	-0.715786	0.474124	0.00221038	0.00132212	1.67185	0.0945554
rs75708130	5	169928147	-0.000113684	0.000859686	-0.132239	0.894795	-0.000738312	0.00116527	-0.633599	0.526343
rs34806332	5	169928598	0.000194053	0.000437661	0.443388	0.657486	0.000634094	0.000593322	1.06872	0.285197
rs116267568	5	169929097	-0.00279325	0.00184102	-1.51723	0.129211	0.000680097	0.00249566	0.272512	0.785229
rs115553190	5	169929207	-0.00125892	0.00147128	-0.855666	0.392183	-0.00206051	0.00199553	-1.03256	0.30181
rs2112602	5	169929332	0.000254899	0.000500739	0.509046	0.61072	-0.00176003	0.000678856	-2.59265	0.00952453
rs7734122	5	169933879	-0.000376446	0.000448041	-0.840205	0.400794	0.00132089	0.000607353	2.17483	0.0296436
rs72832720	5	169936874	3.49e-05	0.000477618	0.0731497	0.941687	0.00030694	0.000647568	0.473989	0.635508
rs73313445	5	169943512	-0.0003238	0.000853435	-0.379407	0.704386	-0.000684392	0.00115663	-0.591714	0.554042
rs57212455	5	169946240	-0.000670521	0.000703696	-0.952857	0.340663	0.000251453	0.000954551	0.263425	0.792223
rs10040561	5	169947138	0.000619399	0.000425983	1.45405	0.145934	-0.00108482	0.000577468	-1.87858	0.0603034
rs17649721	5	169947681	-0.000277902	0.000816612	-0.340311	0.733622	-0.00108412	0.00110706	-0.979277	0.327444
rs7443451	5	169947722	-0.00019856	0.00049225	-0.403372	0.686675	0.00204743	0.000667357	3.06796	0.00215544
rs9313506	5	169948896	9.03e-06	0.000446185	0.0202314	0.983859	-0.00050043	0.000604935	-0.827246	0.408099
rs17745861	5	169949462	-0.000246655	0.00109693	-0.224859	0.822089	-0.00189113	0.0014866	-1.27212	0.203332
rs11957313	5	169950394	0.00024124	0.000588465	0.409948	0.681844	-0.00147209	0.000797802	-1.84518	0.0650116
rs7724503	5	169956789	0.00043971	0.000643779	0.683013	0.494599	0.00131289	0.000872726	1.50436	0.132491
rs6555903	5	169957614	-0.000304601	0.000429889	-0.708557	0.4786	-0.00111666	0.000582817	-1.91597	0.0553705
rs10076393	5	169962709	0.000886892	0.000606756	1.4617	0.143826	0.0019858	0.000822347	2.41479	0.0157448
rs113728910	5	169970942	7.03e-06	0.00108737	0.00646111	0.994845	-0.00192234	0.00147417	-1.30401	0.19223
rs72832748	5	169979188	-0.00124426	0.00124406	-1.00016	0.317232	-0.00169886	0.00168602	-1.00762	0.313638
rs11739805	5	169979344	0.00151696	0.000931968	1.6277	0.10359	0.00238222	0.00126317	1.8859	0.0593087
rs115560929	5	169980952	-0.000701039	0.00129942	-0.539499	0.589543	-0.00160655	0.00176148	-0.912049	0.361744
rs112746538	5	169986854	0.000126739	0.00106726	0.118752	0.905472	0.00086146	0.00144713	0.595288	0.551652
rs13155413	5	169989879	-0.000395707	0.00046641	-0.84841	0.39621	-0.000202226	0.000632298	-0.319828	0.749099
rs4269295	5	169997847	-3.78e-05	0.000433713	-0.0871068	0.930587	0.00078696	0.000587944	1.33849	0.180736
rs76504197	5	169999609	0.000118477	0.0014266	0.0830484	0.933813	0.00243914	0.00193385	1.26129	0.207206
rs115071517	5	170000396	-0.00157793	0.00125024	-1.2621	0.206914	-0.00339878	0.00169485	-2.00536	0.0449257
rs62394309	5	170003215	-0.000309657	0.00158073	-0.195895	0.844692	0.000150092	0.00214268	0.0700489	0.944155
rs79161121	5	170003351	0.00158538	0.000923212	1.71724	0.0859363	-0.000928465	0.00125146	-0.741905	0.458146
rs115676662	5	170005452	-0.000118273	0.00125839	-0.0939873	0.925119	-0.000697904	0.00170615	-0.409053	0.682501
rs28523671	5	170012291	0.000465816	0.000618087	0.753641	0.451066	-0.00112068	0.000837806	-1.33764	0.181015
rs72832768	5	170013179	-0.000367226	0.000872966	-0.420665	0.674	0.00069885	0.00118322	0.590632	0.554768
rs62394311	5	170013809	0.000276625	0.00114114	0.242412	0.808461	-0.00240473	0.00154732	-1.55413	0.120156
rs4867984	5	170013811	0.000838092	0.000537012	1.56066	0.118605	-0.00132069	0.000728007	-1.81412	0.0696601
rs77390874	5	170015702	0.000572896	0.000689501	0.830884	0.40604	-0.000961926	0.000934768	-1.02905	0.303455
rs4867991	5	170025861	0.000188281	0.000430554	0.437299	0.661895	1.36e-05	0.000583938	0.0232301	0.981467
rs113860509	5	170026601	0.000100057	0.00102961	0.0971794	0.922584	-0.0014833	0.00139605	-1.0625	0.288011
rs56310323	5	170026875	0.000521975	0.00138061	0.378076	0.705374	-0.00156867	0.00187267	-0.837663	0.402221
rs62394329	5	170030270	-0.000340187	0.000432863	-0.7859	0.431927	-0.000353493	0.000586745	-0.602465	0.546865
rs13154949	5	170030271	0.000605285	0.00051736	1.16995	0.242022	-0.000686167	0.00070155	-0.978074	0.328039
rs17564734	5	170033467	-0.000429356	0.000526724	-0.815144	0.414991	-0.000569742	0.000714047	-0.797905	0.424926
rs1013922	5	170037711	-0.000250439	0.000536872	-0.466479	0.640873	0.00048161	0.000727768	0.661764	0.508123
rs8180418	5	170042369	5.23e-05	0.000515526	0.101489	0.919162	0.000453176	0.000699144	0.648187	0.516865
rs9313515	5	170047775	0.000955075	0.000450055	2.12213	0.0338277	0.000227782	0.000610056	0.373379	0.708867
rs4867618	5	170050646	-0.000141986	0.000431892	-0.328753	0.742343	0.000187441	0.000585606	0.32008	0.748908
rs72834408	5	170053990	0.000967095	0.00114657	0.843468	0.398967	0.000698627	0.00155387	0.449604	0.652996
rs4868004	5	170058539	0.000474213	0.000598753	0.792001	0.428361	4.46e-05	0.000811742	0.0550019	0.956137
rs114182946	5	170060381	-0.00123166	0.00120897	-1.01877	0.308315	0.00455225	0.00163849	2.77832	0.00546434
rs74626775	5	170066028	-0.00135095	0.00129037	-1.04694	0.295127	0.000976788	0.00174821	0.558735	0.576343
rs78551883	5	170067895	0.000451927	0.000782707	0.57739	0.563676	0.000263615	0.00106096	0.248467	0.803773
rs116196216	5	170068397	-0.0022071	0.00187689	-1.17593	0.239622	-0.00041094	0.00254348	-0.161566	0.871648
rs2879338	5	170075498	0.000444649	0.000431416	1.03068	0.302694	-0.000655704	0.000585258	-1.12037	0.262558
rs4868006	5	170076605	-0.00215051	0.000975655	-2.20417	0.0275133	-0.000496011	0.00132209	-0.375171	0.707534
rs111583910	5	170079611	0.000817357	0.000770132	1.06132	0.288545	-0.000413757	0.00104413	-0.39627	0.691906
rs116135858	5	170080039	-0.002548	0.00147228	-1.73065	0.0835149	-0.000917304	0.00199623	-0.459517	0.645863
rs112410014	5	170094939	0.000604765	0.00115996	0.521367	0.602112	0.000173129	0.00157314	0.110053	0.912367
rs114967039	5	170096166	0.00280717	0.00164741	1.70399	0.0883837	0.00101177	0.00223361	0.452978	0.650565
rs6555910	5	170096737	0.000697239	0.000451719	1.54352	0.122705	0.000567722	0.000612822	0.926406	0.354236
rs4867626	5	170100271	-0.00148956	0.000726082	-2.05151	0.0402183	-0.000473046	0.000984576	-0.480457	0.630903
rs7714005	5	170100447	-0.000332863	0.000760063	-0.437942	0.661429	0.000162091	0.0010305	0.157293	0.875014
rs115535966	5	170101386	5.4e-06	0.00141585	0.00381394	0.996957	-0.00182535	0.00191981	-0.950794	0.34171
rs76545692	5	170101467	0.00100494	0.000806252	1.24643	0.212606	-0.000223342	0.00109306	-0.204327	0.838098
rs75444782	5	170103424	-0.00126213	0.00118772	-1.06264	0.287944	0.00336507	0.00161025	2.08978	0.0366383
rs114178156	5	170108410	4.14e-05	0.00112407	0.0368565	0.970599	-0.00155321	0.00152326	-1.01966	0.307889
rs7702368	5	170118126	0.000174905	0.00107245	0.163089	0.870448	-0.00177897	0.00145338	-1.22402	0.220945
rs72837611	5	170128274	-0.00325542	0.00175139	-1.85876	0.063062	-0.00231912	0.00237477	-0.976568	0.328784
rs58685087	5	170129105	0.000507807	0.000638572	0.795222	0.426485	0.000597274	0.000865781	0.689867	0.490279
rs2194162	5	170132424	0.000362447	0.000595726	0.608412	0.542914	-0.000531465	0.000807608	-0.658074	0.510491
rs13189181	5	170135050	-0.00325826	0.00117706	-2.76813	0.00563828	-0.00167214	0.00159512	-1.04829	0.294508
rs984559	5	170138659	0.000329081	0.000594872	0.553196	0.58013	-0.000468309	0.000806459	-0.580698	0.561445
rs329475	5	170138816	0.000138551	0.000433798	0.31939	0.749431	0.000538472	0.000588039	0.915708	0.359821
rs4868017	5	170144835	0.000219842	0.000553886	0.396908	0.691435	-0.000375444	0.000751013	-0.499916	0.617135
rs115534123	5	170145135	0.000462616	0.00119802	0.386151	0.699385	-0.00140572	0.00162377	-0.865716	0.386646
rs116648788	5	170145720	-0.000170583	0.00118015	-0.144543	0.885072	-0.00137607	0.00159952	-0.860303	0.389623
rs10475954	5	170160158	-0.000941246	0.000496473	-1.89586	0.057979	-0.00151702	0.000673008	-2.25409	0.0241912
rs34184803	5	170166845	0.000368223	0.000756757	0.48658	0.626556	0.00163661	0.00102585	1.59538	0.110629
rs34183377	5	170169125	-0.00101762	0.00143088	-0.711183	0.476971	-0.0021822	0.0019398	-1.12496	0.260607
rs4642385	5	170173510	0.000220924	0.000477044	0.463112	0.643285	-9.72e-05	0.000646699	-0.150336	0.8805
rs17673687	5	170174699	-0.000287515	0.000563455	-0.510272	0.609861	-0.000683753	0.000763906	-0.895075	0.370748
rs2287888	5	170178727	0.000385745	0.000475856	0.810634	0.417576	0.000922698	0.00064535	1.42976	0.152786
rs10475956	5	170179348	0.000466654	0.000441711	1.05647	0.290754	-0.000275277	0.000598885	-0.45965	0.645768
rs35903851	5	170179788	-0.000238498	0.000800744	-0.297846	0.765821	-0.000478596	0.00108545	-0.44092	0.659271
rs79656771	5	170182706	-0.002445	0.00207573	-1.1779	0.238838	-0.000844841	0.00281495	-0.300127	0.764081
rs73323089	5	170183419	-0.000272316	0.00134121	-0.203038	0.839106	-0.000834473	0.00181817	-0.458963	0.646261
rs12514867	5	170185337	-0.00108362	0.00095759	-1.13162	0.257797	-0.00203961	0.00129933	-1.56974	0.116476
rs9313524	5	170187643	0.000415107	0.000432249	0.960343	0.336883	-0.000106324	0.00058608	-0.181415	0.856042
Affx-26102176	5	170195488	0.000348857	0.000433622	0.804519	0.421098	-0.000192373	0.000587806	-0.327272	0.743462
rs13171476	5	170196878	0.00112009	0.00135769	0.825	0.409372	-0.00203422	0.00183946	-1.10588	0.268781
rs6555914	5	170197252	0.000261835	0.000639392	0.409506	0.682169	0.000463078	0.000866834	0.534218	0.593191
rs1559160	5	170200635	-0.000300194	0.000441929	-0.679281	0.49696	0.000457429	0.000599211	0.763386	0.445234
rs11134650	5	170201539	0.000590067	0.000681056	0.866399	0.386272	-2.33e-05	0.000923199	-0.0252078	0.979889
rs115413187	5	170201616	0.00138631	0.00142935	0.96989	0.332102	-0.00121852	0.00193818	-0.628692	0.529551
rs72837660	5	170202112	-0.00182761	0.00154184	-1.18534	0.235883	-0.000480125	0.00209081	-0.229636	0.818375
rs7722456	5	170202984	-3.77e-06	0.000520056	-0.0072495	0.994216	-1.1e-05	0.00070526	-0.0156132	0.987543
rs79966610	5	170205300	-0.000424241	0.00115497	-0.367318	0.713382	-0.000969063	0.00156606	-0.618791	0.536055
rs56364906	5	170206942	0.000162732	0.00166817	0.0975512	0.922289	0.00397866	0.0022616	1.75922	0.0785409
rs11746250	5	170207491	0.000155103	0.000458782	0.338076	0.735306	0.000286168	0.000621905	0.460147	0.645411
rs7722394	5	170210242	0.000158014	0.000427021	0.370037	0.711355	0.000219466	0.000579094	0.378982	0.704702
rs3929011	5	170213181	-0.00089654	0.00044677	-2.00671	0.0447812	-0.00158933	0.000605817	-2.62344	0.00870502
rs7725726	5	170215670	0.00117736	0.000822614	1.43124	0.152362	0.00144926	0.00111526	1.29949	0.193778
rs41275331	5	170216508	-0.000904192	0.00138422	-0.653213	0.51362	-0.00090148	0.00187722	-0.480222	0.63107
rs115055063	5	170222539	-0.000260272	0.00179695	-0.144841	0.884837	-0.00141107	0.00243754	-0.578892	0.562662
rs17650871	5	170222923	-0.000881472	0.000611051	-1.44255	0.149148	-0.000973858	0.000828436	-1.17554	0.23978
rs7724371	5	170228336	0.000581964	0.000433438	1.34267	0.179381	0.00025245	0.00058772	0.429541	0.66753
rs71605783	5	170229377	-0.000296699	0.00123194	-0.240838	0.809681	-0.00277242	0.00166963	-1.6605	0.0968148
rs1063310	5	170239112	0.00070502	0.000502937	1.40181	0.160974	0.00128836	0.000681886	1.8894	0.0588391
rs1895410	5	170241306	-2.65e-05	0.000558887	-0.0474447	0.962159	0.000774448	0.00075757	1.02228	0.30665
rs1422161	5	170246958	-0.000345373	0.000427185	-0.808486	0.418812	-0.00108863	0.000579581	-1.8783	0.060341
rs79525426	5	170256500	-0.000495396	0.000859377	-0.576459	0.564305	0.000357848	0.00116488	0.307196	0.758694
rs111738644	5	170277459	0.00107898	0.00077269	1.3964	0.162596	0.000913624	0.00104748	0.872214	0.383092
rs13156461	5	170279114	-0.000867294	0.000753336	-1.15127	0.249622	-0.00122018	0.00102117	-1.19488	0.232134
rs76133490	5	170318242	-0.000228461	0.000841748	-0.271412	0.786074	-0.000284439	0.00114064	-0.249368	0.803076
rs76053125	5	170321799	-0.00213894	0.00116978	-1.8285	0.0674758	0.00169691	0.00158563	1.07018	0.28454
rs1422156	5	170334100	0.000393433	0.000459869	0.855532	0.392258	-0.00070873	0.0006235	-1.1367	0.255666
rs62621882	5	170338163	-0.000990784	0.000975944	-1.01521	0.310009	0.00147681	0.00132296	1.11629	0.264298
rs11741568	5	170363282	0.000618815	0.000567291	1.09083	0.275351	0.00118842	0.000768946	1.54552	0.122222
rs579535	5	170376149	6.74e-05	0.000620989	0.108609	0.913513	-0.000750237	0.000841879	-0.891147	0.372851
rs1551154	5	170379327	0.000331685	0.00046042	0.720395	0.471282	-0.000795541	0.000624252	-1.27439	0.202526
rs34391186	5	170396967	-0.000597589	0.00163755	-0.364928	0.715165	-0.00217754	0.00222007	-0.980842	0.326671
rs75522678	5	170401713	0.00019178	0.000991733	0.193379	0.846662	0.000792953	0.00134414	0.589931	0.555237
rs79248653	5	170405731	0.0012646	0.00141203	0.895593	0.370471	0.00207162	0.00191417	1.08225	0.279141
rs4362957	5	170421288	0.000353692	0.000460593	0.767906	0.442543	-0.000601623	0.000624415	-0.963498	0.335298
rs77702757	5	170423624	-8.17e-06	0.00108625	-0.00751888	0.994001	3.99e-05	0.00147214	0.0270961	0.978383
rs6888066	5	170460526	0.000369581	0.000460619	0.802357	0.422347	-0.000557136	0.000624604	-0.891982	0.372403
rs114994102	5	170461437	0.00111876	0.000989708	1.13039	0.258313	0.000965073	0.00134167	0.719309	0.471951
rs72827530	5	170492220	0.000944519	0.00115977	0.814403	0.415415	0.000176341	0.0015725	0.11214	0.910712
rs779656	5	170496499	0.000361051	0.000460558	0.783944	0.433074	-0.000671441	0.000624318	-1.07548	0.282161
rs76221342	5	170501182	8.62e-05	0.000934227	0.092278	0.926477	0.000541525	0.00126632	0.427638	0.668915
rs78059257	5	170521752	0.000314987	0.00111624	0.282185	0.777802	0.000205906	0.00151345	0.136051	0.891781
rs77611086	5	170553290	0.000348173	0.00154451	0.225426	0.821648	0.00202576	0.00209253	0.968091	0.333
rs79462502	5	170555419	-2.74e-05	0.00108868	-0.0251688	0.97992	0.000144346	0.00147617	0.0977844	0.922104
rs10516077	5	170562476	4.45e-05	0.000592659	0.0751305	0.940111	-0.00051246	0.00080347	-0.637808	0.523599
rs6887573	5	170564576	0.000190191	0.00109363	0.173908	0.861938	0.00151638	0.00148255	1.02282	0.306396
rs77197942	5	170586424	-0.0026932	0.00155041	-1.73709	0.0823726	-0.00249626	0.00210049	-1.18842	0.234669
rs17651702	5	170588262	-0.00130746	0.000861416	-1.5178	0.129066	-0.000694168	0.00116756	-0.594547	0.552147
rs76426624	5	170609217	3.22e-05	0.00108903	0.0295543	0.976423	0.000924499	0.00147643	0.626171	0.531203
rs113237499	5	170627378	0.000954344	0.000895852	1.06529	0.286745	0.000158784	0.0012143	0.130761	0.895964
rs17680353	5	170632770	-0.000183519	0.00109518	-0.16757	0.866922	0.000660848	0.00148438	0.4452	0.656175
rs62392992	5	170649617	0.000558198	0.00103816	0.537678	0.5908	0.000205437	0.00140736	0.145973	0.883943
rs62392993	5	170654335	0.00162159	0.00147414	1.10003	0.27132	-0.000879432	0.00199903	-0.439929	0.659989
rs17651895	5	170656213	0.000987082	0.000799229	1.23504	0.216816	0.00148633	0.00108342	1.37188	0.170101
rs1200605	5	170660615	-0.000459583	0.00057781	-0.795389	0.426388	-0.000942672	0.000783554	-1.20307	0.228949
rs77136493	5	170667307	-0.00107598	0.000925934	-1.16205	0.245216	-0.000515623	0.00125527	-0.410765	0.681245
rs17747933	5	170672684	0.000772206	0.000596068	1.2955	0.195149	-4.01e-05	0.000808127	-0.049617	0.960428
rs17651913	5	170674935	0.00018839	0.00191481	0.0983855	0.921626	-0.00427296	0.00259552	-1.64628	0.0997073
rs76623517	5	170703108	-0.0019463	0.00133864	-1.45394	0.145965	-0.00108069	0.00181466	-0.595534	0.551487
rs77502748	5	170703872	-0.00130879	0.00118075	-1.10843	0.267676	0.00179784	0.00160051	1.12329	0.261313
rs76724300	5	170708476	0.000806894	0.000894396	0.902166	0.366969	-0.000147423	0.00121228	-0.121608	0.903209
rs62392999	5	170709888	0.000243391	0.000569561	0.42733	0.669139	0.00129741	0.000772271	1.67999	0.0929603
rs1469437	5	170717488	0.00105751	0.000753433	1.40358	0.160444	6.04e-05	0.00102132	0.0591438	0.952838
rs13153469	5	170719908	0.00163354	0.00101022	1.61702	0.105875	-0.000960139	0.00136968	-0.700997	0.483305
rs2278255	5	170720733	-5.53e-05	0.000884247	-0.062493	0.95017	-0.000109195	0.0011989	-0.0910796	0.927429
rs954179	5	170727708	0.000567757	0.000449415	1.26333	0.206473	0.000122844	0.000609429	0.201572	0.840252
rs114359008	5	170732385	-0.00209924	0.0016224	-1.29391	0.195698	-2.42e-05	0.0021994	-0.0110049	0.99122
rs116564886	5	170733084	-0.00135698	0.0014679	-0.924438	0.355259	-0.00212954	0.00198888	-1.07073	0.284293
rs35572879	5	170745019	0.000948151	0.000754515	1.25664	0.208886	0.000256042	0.00102287	0.250317	0.802343
rs116805325	5	170749948	0.000978495	0.00103331	0.946956	0.343662	-5.45e-05	0.00140083	-0.0388804	0.968986
rs59517096	5	170750929	-0.00110113	0.000894784	-1.23061	0.218471	-0.000388959	0.00121295	-0.320672	0.748459
rs17567331	5	170759059	4.94e-05	0.000870791	0.0566823	0.954798	0.00113173	0.0011805	0.958682	0.33772
rs79011642	5	170765627	-0.000914435	0.00169273	-0.540213	0.58905	-0.00270061	0.00229528	-1.17659	0.239358
rs7701897	5	170767517	-0.000978476	0.00135477	-0.722248	0.470143	-0.00112912	0.0018363	-0.614892	0.538627
rs62381624	5	170768316	-0.000283538	0.000606843	-0.467235	0.640332	-0.000248533	0.000822927	-0.302011	0.762644
rs79104050	5	170773068	0.000339437	0.000559815	0.606338	0.544291	0.000273144	0.000758876	0.359932	0.718898
rs114834630	5	170777207	0.000533193	0.00165338	0.322487	0.747084	-0.000177237	0.00224104	-0.0790867	0.936964
rs7715167	5	170778824	-1.73e-05	0.00043688	-0.0395337	0.968465	-0.000119291	0.000592204	-0.201435	0.840359
rs55914316	5	170783592	-0.000777737	0.00165637	-0.469544	0.638681	-0.00175898	0.00224595	-0.783176	0.433524
rs7736331	5	170784640	6.27e-05	0.000445996	0.140483	0.888278	-1.59e-06	0.000604887	-0.00263406	0.997898
rs76339709	5	170792653	-0.000431447	0.00139397	-0.309508	0.756935	-0.000253947	0.00188923	-0.134418	0.893072
rs7703205	5	170795723	0.000359257	0.000531602	0.675801	0.499167	0.000412846	0.000720708	0.572834	0.566758
rs17748299	5	170817415	-0.00125508	0.00108995	-1.15151	0.249525	-0.0022045	0.00147729	-1.49226	0.135631
rs114980260	5	170818252	0.000494674	0.00163913	0.301791	0.762811	0.00418127	0.00222283	1.88106	0.0599647
rs7724563	5	170822764	-0.000237307	0.000443754	-0.534772	0.592808	2.76e-05	0.000601506	0.045931	0.963365
rs112305650	5	170827118	-0.00015886	0.000446199	-0.356029	0.721819	5.87e-05	0.000604718	0.097046	0.92269
rs72829764	5	170828999	0.00100508	0.0009424	1.06652	0.286191	0.001896	0.00127732	1.48436	0.137715
rs34772405	5	170831912	-8.81e-05	0.000428394	-0.205624	0.837084	-0.000203077	0.000580856	-0.349617	0.726626
rs72829765	5	170834371	-0.000724841	0.0012073	-0.600381	0.548253	-0.00166137	0.00163684	-1.01498	0.310114
rs76178378	5	170837962	-0.00123262	0.00112448	-1.09616	0.273008	0.000191627	0.00152379	0.125757	0.899925
rs73803332	5	170840009	0.000647305	0.000561532	1.15275	0.249015	0.000244516	0.000761507	0.321095	0.748139
rs77589400	5	170846437	-0.00105469	0.00144616	-0.729307	0.465815	-0.000263354	0.00195856	-0.134463	0.893037
rs78501446	5	170849521	0.000203224	0.0012665	0.160462	0.872517	-0.000320142	0.00171721	-0.186432	0.852106
rs9313543	5	170854389	-9.1e-05	0.000562212	-0.161835	0.871436	0.000568993	0.000762354	0.746363	0.455449
rs112159685	5	170854782	0.0013188	0.000951835	1.38554	0.165889	0.000190835	0.00129043	0.147884	0.882434
rs72829769	5	170856739	-0.000332419	0.00113009	-0.294154	0.768641	-0.000344754	0.00153224	-0.225	0.821979
rs75073573	5	170858194	-5.85e-05	0.000532832	-0.109878	0.912507	-0.00124121	0.000722301	-1.71841	0.085723
rs114915539	5	170865088	-0.00161075	0.00138308	-1.16461	0.244178	-0.000610413	0.00187453	-0.325635	0.744701
rs78810186	5	170868622	-9.4e-05	0.000685484	-0.137141	0.890919	0.000866657	0.000929386	0.932506	0.351076
rs72829774	5	170870459	0.000131552	0.00109918	0.119682	0.904735	-9.69e-06	0.00149056	-0.00649792	0.994815
rs3884606	5	170871074	-0.000122283	0.000426233	-0.286893	0.774195	-5.78e-05	0.000577764	-0.100076	0.920284
rs77179012	5	170873150	0.000693455	0.000951352	0.728915	0.466054	-0.000331988	0.00128961	-0.257433	0.796845
rs62383998	5	170877205	-0.000400737	0.000679409	-0.589831	0.555304	0.000485321	0.000920877	0.52702	0.59818
rs74838398	5	170878617	-0.000896105	0.00169884	-0.527479	0.597861	-0.00121761	0.00230281	-0.52875	0.596979
rs73327288	5	170879415	0.00029335	0.000504068	0.581966	0.56059	0.00108521	0.000683242	1.58832	0.112215
rs77980434	5	170880693	-0.000743577	0.00134563	-0.552588	0.580546	-0.00176926	0.00182445	-0.969751	0.332171
rs10078448	5	170880809	0.00112999	0.000650141	1.73806	0.0822013	0.00148178	0.000881377	1.6812	0.0927242
rs11740956	5	170891834	0.00122355	0.000623416	1.96266	0.0496871	-0.000712655	0.000845165	-0.843213	0.39911
rs72829796	5	170895591	3.64e-05	0.0012179	0.0298589	0.97618	0.00202613	0.00165136	1.22694	0.219845
rs114107969	5	170902493	-0.000769675	0.00117193	-0.65676	0.511336	0.00157374	0.00158882	0.99051	0.321926
rs891974	5	170902780	0.00126962	0.000789979	1.60716	0.108021	-0.000287882	0.00107069	-0.268876	0.788026
rs35399432	5	170905291	-0.000203751	0.000730509	-0.278916	0.780309	-7.81e-05	0.000990463	-0.0788108	0.937183
rs6886932	5	170905672	-0.000384224	0.000708152	-0.542573	0.587424	0.00160053	0.000960181	1.6669	0.0955351
rs78329514	5	170907757	-0.00100549	0.00147349	-0.68239	0.494993	0.00228504	0.00199762	1.14388	0.252674
rs4868091	5	170908853	-2.33e-05	0.000426544	-0.0546119	0.956448	-0.000508592	0.000578138	-0.879708	0.379018
rs11745375	5	170909410	-5.76e-06	0.000426391	-0.0135087	0.989222	-0.00050097	0.000578014	-0.866709	0.386102
rs17681009	5	170909705	0.000814627	0.0011029	0.738623	0.460136	-0.00232333	0.00149543	-1.55362	0.120276
rs77026219	5	170910517	0.000490737	0.00122711	0.399913	0.689221	-0.000917353	0.00166348	-0.551468	0.581314
rs79678828	5	170911060	-0.000392593	0.00104183	-0.376829	0.706301	0.00198402	0.00141239	1.40472	0.160106
rs113857713	5	170911727	0.00168915	0.00142877	1.18224	0.23711	-0.000435992	0.00193673	-0.225117	0.821888
rs4867653	5	170911977	-0.000262828	0.000885903	-0.296678	0.766712	-0.00286668	0.00120079	-2.38732	0.0169722
rs4868093	5	170912802	0.000550877	0.00063038	0.873881	0.382184	-0.000122073	0.000854581	-0.142845	0.886413
rs114399511	5	170912917	-0.00252195	0.00144407	-1.74642	0.0807396	-0.00618453	0.00195737	-3.15962	0.00157992
rs72831905	5	170913794	0.00197641	0.00159013	1.24293	0.213895	0.00346585	0.00215639	1.60725	0.108001
rs7708511	5	170914623	0.000135099	0.000435726	0.310056	0.756519	-0.000608088	0.000590702	-1.02943	0.303277
rs751936	5	170915676	-0.000437404	0.000438393	-0.997743	0.318405	-0.000404992	0.000594618	-0.681096	0.495811
rs78186693	5	170916337	-0.000351448	0.00100197	-0.350756	0.725771	0.00325487	0.00135801	2.39679	0.01654
rs72831908	5	170920098	0.00247945	0.00155854	1.59088	0.111639	0.00201039	0.00211319	0.951355	0.341425
rs72831909	5	170920358	0.00081687	0.000637471	1.28142	0.200046	0.00112219	0.00086413	1.29864	0.194069
rs7711912	5	170920703	-0.000219901	0.000434903	-0.505632	0.613116	0.000521677	0.000589486	0.88497	0.376174
rs6864799	5	170923056	-0.000353404	0.00051471	-0.686608	0.49233	-0.00110739	0.000697738	-1.58711	0.11249
rs6555958	5	170925918	1.01e-05	0.000488934	0.0207333	0.983458	-2.18e-05	0.000662718	-0.0328761	0.973773
rs7706553	5	170926856	-0.000252706	0.000426016	-0.593183	0.553059	-0.000655126	0.000577525	-1.13437	0.256642
rs11740083	5	170928197	-0.000343454	0.000513957	-0.668255	0.503972	-0.00110218	0.00069685	-1.58166	0.113728
rs6882257	5	170929434	0.000422738	0.000484653	0.872247	0.383074	0.00054775	0.000656998	0.833716	0.404441
rs75440732	5	170932931	-0.00315188	0.00142244	-2.21582	0.0267043	0.000327997	0.00192822	0.170103	0.864929
rs731924	5	170935061	-0.00024618	0.000433581	-0.567783	0.570183	-1.31e-05	0.000587738	-0.0223691	0.982154
rs919757	5	170936574	-7.36e-05	0.000627938	-0.117166	0.906729	-0.000503421	0.000851363	-0.591312	0.554312
rs6898626	5	170937874	0.000580914	0.000430461	1.34952	0.177172	8.71e-05	0.000583621	0.149276	0.881336
rs114704427	5	170941277	7.72e-05	0.00134585	0.0573947	0.954231	0.00224749	0.0018254	1.23123	0.218237
rs732242	5	170941425	-6.76e-05	0.000482236	-0.140171	0.888525	-5.77e-05	0.000653691	-0.088341	0.929606
rs72840099	5	170945297	0.000444341	0.000553131	0.80332	0.421791	-0.001065	0.000750026	-1.41996	0.155621
rs891982	5	170946290	-0.000443945	0.000990591	-0.448162	0.654037	-0.0026865	0.00134285	-2.0006	0.0454369
rs17681152	5	170948994	0.00018654	0.000578059	0.322701	0.746922	0.000459094	0.000783604	0.585875	0.55796
rs11741869	5	170953166	0.000731226	0.00104523	0.699584	0.484188	0.00182371	0.00141672	1.28728	0.197999
rs767316	5	170956694	0.000519159	0.000426665	1.21678	0.223688	0.000138862	0.000578352	0.2401	0.810253
rs6863754	5	170961655	-0.00403642	0.00181151	-2.2282	0.0258678	-0.00298258	0.00245505	-1.21488	0.224415
rs891980	5	170964248	0.000477698	0.000647848	0.737361	0.460904	-0.000208547	0.00087835	-0.23743	0.812323
rs919758	5	170966471	-0.000645098	0.000903915	-0.713671	0.475431	-0.00243569	0.0012252	-1.988	0.0468128
rs72841422	5	170968530	0.000845506	0.000812736	1.04032	0.298192	0.00119073	0.00110183	1.08069	0.279838
rs74705550	5	170969029	-3.69e-05	0.00072774	-0.0507694	0.959509	-0.000215538	0.000986766	-0.218429	0.827095
rs7729835	5	170971863	-0.000794652	0.000429968	-1.84817	0.0645793	-0.000349639	0.000582952	-0.599774	0.548658
rs78018439	5	170976588	0.000502463	0.00144981	0.346572	0.728913	-0.000348823	0.00196444	-0.177568	0.859062
rs7701061	5	170976797	8.06e-05	0.000528422	0.152605	0.87871	-0.000165062	0.000716265	-0.230448	0.817744
rs56165211	5	170977578	0.00077418	0.000461872	1.67618	0.0937041	8.19e-06	0.000626178	0.0130791	0.989565
rs4868099	5	170982499	-0.00178394	0.000687844	-2.59352	0.00950042	-0.000719545	0.00093236	-0.771746	0.440266
rs10035735	5	170982771	0.000204509	0.000921162	0.222012	0.824305	0.0015931	0.00124887	1.27564	0.202085
rs13175457	5	170982902	0.000346596	0.000448326	0.773089	0.43947	0.0004003	0.000607883	0.658514	0.510208
rs2339318	5	170998697	-0.000660251	0.000474125	-1.39257	0.163752	-0.000697302	0.000642749	-1.08488	0.277978
rs114473319	5	171000772	0.000282097	0.000969739	0.290899	0.771128	0.00164415	0.00131454	1.25074	0.211029
rs1991802	5	171002481	-0.000655954	0.000460343	-1.42493	0.15418	-0.00077589	0.000624132	-1.24315	0.213813
rs57904368	5	171002518	-0.000297449	0.000603831	-0.492603	0.622294	0.000115694	0.000818697	0.141314	0.887622
rs11134705	5	171009918	-0.000435347	0.000448136	-0.971463	0.331319	-0.000245168	0.000607385	-0.403645	0.686474
rs6892884	5	171015623	-0.000605725	0.000460027	-1.31671	0.187935	-0.000524794	0.000623605	-0.841548	0.400042
rs78914927	5	171023757	-0.000397977	0.000627042	-0.634691	0.525631	-2.82e-06	0.000850185	-0.00331461	0.997355
rs29630	5	171026588	-0.000830688	0.000483501	-1.71807	0.0857847	-0.00107882	0.000655523	-1.64574	0.0998178
rs75686785	5	171026975	0.000261123	0.000964849	0.270637	0.786671	0.000281729	0.0013079	0.215406	0.829451
rs7715634	5	171028916	-0.000694771	0.000665252	-1.04437	0.296314	-6.46e-05	0.000901892	-0.0716177	0.942906
rs115342137	5	171029403	0.00152587	0.00122364	1.24699	0.212402	-0.00234196	0.00165913	-1.41156	0.158081
Affx-26112200	5	171030621	0.00018924	0.000696458	0.271717	0.785839	0.000744484	0.000944018	0.788633	0.430327
rs29621	5	171036576	0.000461479	0.00049557	0.931208	0.351747	-0.000675235	0.000671609	-1.0054	0.314705
rs1382901	5	171036839	0.00067449	0.000541395	1.24584	0.212826	-0.000416623	0.000734036	-0.567579	0.570321
rs29619	5	171038492	0.000207573	0.000426516	0.48667	0.626492	8.65e-05	0.000578132	0.1497	0.881002
rs79754947	5	171041585	-0.000208908	0.0014612	-0.14297	0.886314	0.000220316	0.00198302	0.111101	0.911536
rs745443	5	171041805	0.000301275	0.00044946	0.670303	0.502665	-0.00041279	0.000609191	-0.677603	0.498024
rs257346	5	171043714	-0.000248775	0.000445827	-0.558008	0.57684	-0.000991872	0.000604511	-1.64079	0.100843
rs114374569	5	171046263	0.000275932	0.00151282	0.182395	0.855273	0.00151569	0.00205064	0.739131	0.459828
rs1678787	5	171047194	-0.00052626	0.000455081	-1.15641	0.247515	-0.000874729	0.000616879	-1.41799	0.156194
rs10039121	5	171048658	0.000203797	0.000427263	0.476982	0.633375	0.000613957	0.000579166	1.06007	0.289113
rs257360	5	171058179	0.000174233	0.000683476	0.254923	0.798783	-0.000528627	0.000926376	-0.570639	0.568245
rs7713375	5	171063573	0.000165983	0.00055265	0.30034	0.763918	0.000610667	0.000749096	0.815206	0.414955
rs79547497	5	171063750	-0.00140604	0.00126818	-1.10871	0.267558	0.000160018	0.00171998	0.0930352	0.925876
Affx-26112646	5	171065507	0.000570557	0.000624966	0.912942	0.361274	0.000526625	0.00084716	0.621636	0.534182
rs33375	5	171066113	-0.000280714	0.00057283	-0.490047	0.624101	-0.000409592	0.000776665	-0.527372	0.597936
rs254871	5	171067467	2.6e-05	0.000432943	0.0599929	0.952161	0.00023752	0.000587019	0.404622	0.685756
rs62381884	5	171070030	-0.000595256	0.00126704	-0.4698	0.638498	-0.000825807	0.00171748	-0.480824	0.630642
rs871510	5	171074292	0.00106142	0.00122462	0.86673	0.386091	0.00346502	0.0016595	2.08798	0.0368001
rs254893	5	171076227	7.95e-05	0.000493571	0.161005	0.872089	-0.000215347	0.00066887	-0.321957	0.747485
rs115672542	5	171080450	0.00175545	0.00163708	1.07231	0.283581	0.000945213	0.00221962	0.425844	0.670222
rs257351	5	171080647	-0.000639781	0.00110955	-0.576613	0.564201	-0.00059745	0.00150412	-0.397208	0.691214
rs72841494	5	171082264	-0.00128253	0.00103898	-1.23441	0.217049	0.000761771	0.00140857	0.540813	0.588637
rs67585403	5	171084173	-0.000238279	0.000506932	-0.470041	0.638326	-0.000209233	0.000686938	-0.304588	0.76068
rs115455262	5	171085452	0.00182948	0.00117508	1.5569	0.119495	0.00209765	0.00159342	1.31645	0.188024
rs114231717	5	171093910	0.000445621	0.00160559	0.277543	0.781364	0.00348463	0.00217608	1.60133	0.109305
rs26411	5	171094151	-0.000438548	0.000432128	-1.01486	0.310175	-0.000733024	0.000585938	-1.25103	0.210926
rs73318453	5	171095180	0.00136211	0.00145867	0.933799	0.350408	0.00129378	0.00197662	0.654542	0.512763
rs17568223	5	171095720	0.000121429	0.000750227	0.161856	0.87142	-0.00105868	0.00101687	-1.04111	0.297823
rs7702254	5	171100231	-0.000364869	0.00181826	-0.200669	0.840957	0.000115413	0.00246553	0.0468106	0.962664
rs33376	5	171101726	-0.000195227	0.00043296	-0.450914	0.652052	-0.000801796	0.000586845	-1.36628	0.171851
rs79813233	5	171102924	-0.000515112	0.00170578	-0.30198	0.762667	-0.00221686	0.00231301	-0.958429	0.337847
rs931117	5	171103318	0.000635599	0.000537132	1.18332	0.236683	-0.00109305	0.000728632	-1.50014	0.133578
rs254922	5	171104305	0.00146173	0.0010143	1.44111	0.149554	0.00128015	0.00137564	0.93058	0.352072
rs79144168	5	171104364	0.00110254	0.00124513	0.885483	0.375897	0.00187496	0.0016883	1.11056	0.266757
rs254921	5	171104935	0.000483732	0.00048651	0.994289	0.320083	0.00116508	0.000659573	1.76642	0.0773262
rs33874	5	171105669	6.5e-05	0.000506006	0.128535	0.897726	-0.00131059	0.00068591	-1.91073	0.0560398
rs13175325	5	171105760	0.000606832	0.000519781	1.16748	0.243019	0.00147761	0.000705109	2.09557	0.0361209
rs75367865	5	171108408	-1.56e-05	0.000626916	-0.0248361	0.980186	-0.00165984	0.000849844	-1.95311	0.0508071
rs17568300	5	171111628	8.38e-06	0.000736753	0.0113751	0.990924	-0.000472625	0.000998829	-0.473179	0.636085
rs10071029	5	171112891	0.000138925	0.000435951	0.318671	0.749976	0.000401852	0.000591288	0.679621	0.496745
rs7709869	5	171115428	0.000604179	0.000564017	1.07121	0.284077	0.00107434	0.000764684	1.40495	0.160036
rs7710392	5	171115769	-0.000120273	0.000602619	-0.199584	0.841806	0.000422241	0.000816933	0.516862	0.605253
rs17653030	5	171116268	0.00117319	0.00125074	0.937998	0.348246	-0.00201258	0.00169557	-1.18697	0.235242
rs10454967	5	171124515	-0.00359322	0.00169875	-2.11521	0.0344126	0.00080291	0.00230345	0.348569	0.727413
rs56284116	5	171133253	-0.000619309	0.00110837	-0.558758	0.576327	-0.00204973	0.00150278	-1.36396	0.17258
rs254910	5	171133866	-0.00033094	0.00115982	-0.285336	0.775387	0.000129545	0.0015715	0.082434	0.934302
rs254874	5	171138689	-0.000208462	0.00047267	-0.441031	0.659191	0.000202463	0.000640804	0.315952	0.752039
rs12522094	5	171139792	0.0003567	0.0010786	0.330708	0.740865	0.00248424	0.00146228	1.69889	0.0893415
rs62381892	5	171147644	7.14e-05	0.000458584	0.155691	0.876276	-5.39e-05	0.0006216	-0.0866502	0.93095
rs10516089	5	171151231	-0.000322919	0.000453991	-0.71129	0.476905	0.000364891	0.000615372	0.592959	0.553209
rs114669117	5	171152473	-0.000617446	0.00151171	-0.408441	0.68295	-0.000129927	0.00205021	-0.0633727	0.94947
rs33858	5	171162858	-0.000307131	0.00077918	-0.394172	0.693454	-0.000897015	0.00105636	-0.849156	0.395795
rs13184840	5	171172825	-2.53e-05	0.000624762	-0.0405411	0.967662	4.75e-05	0.000846938	0.0561107	0.955254
rs3734102	5	171174165	0.000723546	0.000496596	1.45701	0.145114	0.000465464	0.000673119	0.691504	0.48925
rs3822730	5	171174254	-1.07e-05	0.000427247	-0.0249727	0.980077	-0.000545727	0.000579331	-0.941994	0.346196
rs33878	5	171175270	7.07e-05	0.00052604	0.134448	0.893049	-0.00102386	0.000713078	-1.43583	0.151052
rs33881	5	171176509	-0.00050964	0.000474011	-1.07517	0.282302	-0.00110385	0.000642686	-1.71756	0.0858787
rs249520	5	171184704	-0.00110842	0.000450747	-2.45908	0.01393	-0.000255783	0.000611226	-0.418474	0.675601
rs113769728	5	171188943	0.000859759	0.00119675	0.718414	0.472503	-0.00108744	0.00162242	-0.670256	0.502695
rs17653502	5	171190725	0.000104182	0.000960449	0.108472	0.913621	-0.000705049	0.00130197	-0.541523	0.588147
rs17073930	5	171190826	0.00105857	0.000510339	2.07426	0.0380562	0.00114173	0.000692076	1.64972	0.0990017
rs33855	5	171192037	0.00103987	0.000429905	2.41884	0.0155707	0.000435531	0.000583007	0.747043	0.455038
rs173861	5	171197547	-0.000927607	0.00043109	-2.15177	0.031416	-0.000345459	0.000584412	-0.591123	0.554439
rs80294857	5	171199652	-9.08e-05	0.00112417	-0.0808025	0.935599	0.00121365	0.00152447	0.796113	0.425967
rs12153391	5	171203438	-0.000845011	0.000495088	-1.70679	0.0878624	0.000596355	0.0006711	0.888623	0.374207
rs26406	5	171203724	0.000156273	0.000660109	0.236738	0.81286	-0.00044244	0.000894925	-0.494388	0.621033
rs56155954	5	171206197	0.00114451	0.000516539	2.21573	0.0267111	0.000995373	0.000700058	1.42184	0.155073
rs75198765	5	171210598	0.000721207	0.00160651	0.448928	0.653484	-0.00212502	0.00217896	-0.975248	0.329438
rs114494033	5	171218285	-0.00168302	0.0019183	-0.877353	0.380296	-0.00117254	0.00260107	-0.450793	0.652139
rs7701233	5	171218388	-0.000833549	0.000430991	-1.93403	0.0531105	-0.000338185	0.000584253	-0.578834	0.562702
rs114361378	5	171219868	0.000905364	0.00118541	0.763754	0.445015	0.00252574	0.0016068	1.57191	0.115973
rs254966	5	171220984	0.000948996	0.00168188	0.564246	0.572587	0.00207661	0.00227946	0.911012	0.36229
rs254965	5	171221274	0.000293882	0.00152417	0.192814	0.847105	0.00205594	0.00206596	0.99515	0.319664
rs76376702	5	171222055	-0.00175205	0.00143493	-1.221	0.222088	5.22e-05	0.00194601	0.0268305	0.978595
rs58667885	5	171223497	-0.000809496	0.00198574	-0.407656	0.683527	0.00172759	0.0026916	0.641845	0.520974
rs77863037	5	171226244	0.000500788	0.00065606	0.763326	0.44527	-0.000273555	0.000889279	-0.307614	0.758376
rs116160787	5	171229978	0.00018754	0.00125249	0.149734	0.880974	0.00148512	0.00169805	0.874604	0.38179
rs6898142	5	171230262	-0.000302984	0.000981447	-0.308712	0.757541	-0.000388934	0.00133049	-0.292324	0.770039
rs1529703	5	171235014	-9.81e-06	0.000426808	-0.0229873	0.98166	-0.000613188	0.000578512	-1.05994	0.289173
rs17670193	5	171237626	3.59e-05	0.000798346	0.0449242	0.964168	0.000160439	0.0010823	0.148239	0.882155
rs892004	5	171237817	-0.000528676	0.000439403	-1.20317	0.228912	7.33e-05	0.000595716	0.123058	0.902061
rs17569317	5	171241967	0.00128137	0.00104027	1.23176	0.218038	-0.00164865	0.00140955	-1.16963	0.24215
rs838786	5	171244788	0.000438786	0.00106188	0.413218	0.679447	0.000936641	0.00143917	0.650822	0.515162
rs7712491	5	171246574	0.000140233	0.000435187	0.322237	0.747274	-0.000130432	0.000589827	-0.221135	0.824987
rs10039348	5	171250237	-9.51e-05	0.000540026	-0.176074	0.860236	-0.000157805	0.000732257	-0.215505	0.829374
rs75082572	5	171251917	0.00113826	0.00188619	0.603472	0.546195	-0.000859964	0.00255731	-0.336276	0.736663
rs10516091	5	171252906	-0.000448304	0.000962151	-0.465939	0.641259	-0.000165599	0.00130447	-0.126947	0.898982
rs7736618	5	171253014	-0.000412303	0.000439674	-0.937748	0.348375	-0.000194216	0.000596113	-0.325804	0.744573
rs114139198	5	171253676	0.000218976	0.00109801	0.199429	0.841927	0.000785383	0.00148884	0.527513	0.597838
rs79290431	5	171253832	-0.000267823	0.00112011	-0.239104	0.811025	-0.000304245	0.00151844	-0.200366	0.841194
rs78463520	5	171254043	-0.00333779	0.00158064	-2.11166	0.0347162	-0.00381402	0.00214441	-1.77859	0.0753087
rs11134725	5	171254641	-0.000142108	0.000634761	-0.223876	0.822854	-0.000263505	0.000860516	-0.306218	0.759439
rs77524453	5	171258155	-0.000820096	0.00104483	-0.784911	0.432506	0.000851226	0.00141712	0.600676	0.548057
rs13165807	5	171260919	-0.000649875	0.000471896	-1.37716	0.168465	-0.00119225	0.000639699	-1.86376	0.0623562
rs702089	5	171265265	0.00125021	0.0010041	1.24511	0.213094	-6.79e-05	0.00136124	-0.0498928	0.960208
rs702090	5	171265304	-0.00166118	0.000862589	-1.92581	0.0541291	-0.00124333	0.00116973	-1.06292	0.287817
rs116630236	5	171267293	0.00104231	0.00152866	0.681846	0.495337	0.00014935	0.00207189	0.0720839	0.942535
rs17074068	5	171268104	0.00395104	0.00182893	2.1603	0.0307503	0.00101268	0.00248019	0.408308	0.683048
rs6891834	5	171268203	-0.000860559	0.000564946	-1.52326	0.127695	0.00028322	0.000766155	0.369664	0.711633
rs6878637	5	171271148	-0.000455107	0.000854042	-0.532886	0.594113	-0.00114105	0.00115813	-0.985249	0.324503
rs7715922	5	171273607	-0.00069017	0.000535245	-1.28945	0.197244	0.000488267	0.000725513	0.672995	0.500951
rs702098	5	171274885	-0.000513217	0.000476714	-1.07657	0.281672	0.000801169	0.000646271	1.23968	0.215095
rs702101	5	171276393	-0.000100315	0.000435216	-0.230495	0.817707	-0.000887294	0.000590212	-1.50335	0.132751
rs702103	5	171278202	0.00365988	0.00163028	2.24494	0.024773	0.000249667	0.00221059	0.112942	0.910077
rs74528054	5	171281997	-0.00122116	0.00112868	-1.08194	0.279279	0.000244066	0.00153018	0.159502	0.873274
rs1368380	5	171285632	0.000320467	0.00043037	0.744631	0.456495	0.00052092	0.00058352	0.89272	0.372008
rs78011405	5	171288171	-0.00053715	0.00213836	-0.251198	0.801661	-8.65e-06	0.00289855	-0.00298296	0.99762
rs115591828	5	171293738	0.00209194	0.00176778	1.18337	0.236663	-0.00173263	0.0023966	-0.72295	0.469711
rs78736199	5	171308906	-0.0010656	0.00130605	-0.815894	0.414561	-0.00125181	0.0017706	-0.706996	0.479569
rs17569783	5	171319929	-0.000422985	0.0009902	-0.427172	0.669255	5.47e-05	0.00134286	0.0407604	0.967487
rs17682767	5	171324289	0.000230413	0.00102632	0.224504	0.822365	0.000133593	0.00139173	0.0959904	0.923528
rs2288816	5	171326223	-0.00019252	0.000862889	-0.223111	0.823449	0.00194455	0.00117019	1.66174	0.0965658
rs863401	5	171329431	-0.000939238	0.00083353	-1.12682	0.25982	-0.00112178	0.00113047	-0.992314	0.321045
rs78777255	5	171332829	-0.00279779	0.00183674	-1.52324	0.127701	-0.000634833	0.00248859	-0.255098	0.798648
rs4868131	5	171335694	-4.43e-05	0.00114799	-0.0385913	0.969216	-0.000295414	0.0015558	-0.189879	0.849404
rs17670708	5	171340055	0.000125468	0.00129646	0.0967767	0.922904	0.00311279	0.00175766	1.77099	0.0765638
rs115560673	5	171347359	0.0010773	0.00114594	0.940104	0.347165	-0.00191327	0.00155333	-1.23172	0.218054
rs11749117	5	171372748	0.00193433	0.00148839	1.29962	0.193734	1.7e-05	0.00201702	0.00841533	0.993286
rs77988500	5	171373318	0.000297046	0.001067	0.278395	0.78071	0.000832405	0.00144574	0.575764	0.564775
rs115445704	5	171375958	0.000917691	0.00163565	0.561055	0.574761	0.00471451	0.00221671	2.12681	0.0334371
rs10516092	5	171385674	-0.00071352	0.000640651	-1.11374	0.265391	-0.0009282	0.000868813	-1.06835	0.285361
rs17670845	5	171389220	-0.0029616	0.00165839	-1.78584	0.0741269	-0.000816937	0.0022483	-0.363358	0.716338
rs75979125	5	171391774	-0.00076078	0.0015168	-0.501569	0.615971	0.000679192	0.00205687	0.330207	0.741244
rs4868133	5	171401779	9.71e-06	0.000446533	0.0217549	0.982643	-0.000292382	0.000605291	-0.483045	0.629064
rs9313568	5	171412281	-0.000922975	0.000835767	-1.10435	0.269444	-0.00122736	0.00113345	-1.08285	0.278874
rs116173053	5	171425333	0.00188252	0.00134641	1.39818	0.16206	0.0006655	0.00182468	0.364722	0.715319
rs62384580	5	171441074	-7.48e-05	0.000971039	-0.0770347	0.938596	-0.00276657	0.00131578	-2.10261	0.0355006
rs55795753	5	171442208	0.000173642	0.000427804	0.405891	0.684823	-0.000627856	0.00058007	-1.08238	0.279085
rs6893580	5	171459801	-0.000501602	0.000804559	-0.623449	0.53299	-0.00125771	0.00109097	-1.15284	0.248977
rs76953155	5	171462695	0.000928406	0.00122268	0.759321	0.447661	0.0030117	0.00165746	1.81706	0.0692089
rs75848007	5	171466940	0.000450332	0.00147417	0.305482	0.759999	0.00139618	0.00199938	0.698309	0.484985
rs15963	5	171471045	-0.000433438	0.000607807	-0.713118	0.475774	-0.00039631	0.0008238	-0.481076	0.630463
rs4868136	5	171472575	7.22e-05	0.000436716	0.165269	0.868732	0.000227891	0.000592013	0.384943	0.70028
rs6892217	5	171474120	0.000102848	0.000437201	0.235242	0.814021	9.7e-05	0.000592768	0.163612	0.870037
rs79025594	5	171474468	-0.00108683	0.000962581	-1.12907	0.258867	0.00154248	0.00130502	1.18196	0.237223
rs10035578	5	171475689	-5.52e-05	0.000484992	-0.113859	0.90935	0.000266972	0.000657653	0.405947	0.684782
rs4392641	5	171477346	-0.00135962	0.000543065	-2.5036	0.0122941	-0.00075739	0.000736375	-1.02854	0.303698
rs4569891	5	171480055	0.000263492	0.000444005	0.593442	0.552886	-0.000248561	0.0006015	-0.413236	0.679434
rs10038323	5	171480968	0.000561904	0.000431559	1.30203	0.192907	0.000583172	0.000585144	0.99663	0.318945
rs56066852	5	171481667	2.47e-05	0.00194173	0.0127158	0.989855	0.001557	0.002634	0.591117	0.554442
rs11134727	5	171483129	-0.000270162	0.000859349	-0.314379	0.753233	-0.000797524	0.00116532	-0.684382	0.493734
rs17074262	5	171484604	-0.000107188	0.000730594	-0.146714	0.883358	-0.00103852	0.000990479	-1.04851	0.294406
rs13157965	5	171484631	0.000802268	0.00047613	1.68498	0.0919939	0.000162575	0.000645378	0.251907	0.801113
rs77681592	5	171485009	-0.00199692	0.00164474	-1.21412	0.224702	-0.0015462	0.00222982	-0.693418	0.488048
rs73315812	5	171490404	0.001063	0.00101989	1.04227	0.297286	-0.00118706	0.00138254	-0.858612	0.390555
rs56345544	5	171490656	-0.000489544	0.000964927	-0.507338	0.611918	0.000173652	0.00130809	0.132753	0.894389
rs112490937	5	171490995	-0.00159766	0.00174751	-0.91425	0.360586	-0.000808495	0.00236918	-0.341255	0.732912
rs115215859	5	171492534	0.00140166	0.00151976	0.922289	0.356378	0.00214372	0.00205996	1.04066	0.298035
rs4868138	5	171494733	-0.000975176	0.000449637	-2.16881	0.0300979	-0.000768002	0.000609358	-1.26035	0.207545
rs4516873	5	171499997	0.000938273	0.00048724	1.92569	0.0541441	-0.000492061	0.000660454	-0.745035	0.456251
rs10077854	5	171502332	0.000224667	0.000578591	0.3883	0.697795	-0.000272798	0.000784752	-0.347623	0.728124
rs72841773	5	171508526	0.00121995	0.000614815	1.98426	0.0472275	-0.000227116	0.000833566	-0.272463	0.785266
rs41275263	5	171517541	-0.00084832	0.00123447	-0.687193	0.491962	-0.00079893	0.00167357	-0.477381	0.633091
rs114513947	5	171522659	0.00173515	0.00105642	1.64248	0.100493	0.000202517	0.00143191	0.141432	0.887529
rs77743512	5	171526748	0.00175519	0.00104252	1.6836	0.0922604	0.0022447	0.00141337	1.58819	0.112245
rs60204115	5	171528082	0.000457843	0.000505357	0.90598	0.364947	-0.000429608	0.000685068	-0.627103	0.530592
rs11745517	5	171529235	0.000969521	0.000699053	1.38691	0.165471	-0.00037094	0.000947455	-0.391512	0.695419
rs114924598	5	171529547	-0.00123641	0.000799262	-1.54694	0.121878	0.00177774	0.00108359	1.64059	0.100883
rs10062654	5	171531698	0.00116075	0.00048375	2.39949	0.0164186	-0.000680271	0.000655804	-1.03731	0.299593
rs114305198	5	171531834	-0.000460485	0.0012478	-0.369037	0.7121	-0.000510782	0.00169137	-0.301993	0.762658
rs3103594	5	171531899	0.0015889	0.000648691	2.4494	0.0143102	0.000184865	0.000879358	0.210227	0.833491
Affx-26118709	5	171533782	0.00146644	0.000503695	2.91137	0.0035987	7.8e-06	0.00068276	0.0114248	0.990885
rs79906171	5	171535254	-0.000146308	0.00156834	-0.0932886	0.925674	-0.000840148	0.00212601	-0.395176	0.692713
rs3103585	5	171535267	-0.000318176	0.000933629	-0.340795	0.733258	-0.00113134	0.0012661	-0.893566	0.371555
rs3103581	5	171537817	0.00139281	0.000656683	2.12098	0.0339245	-0.000342023	0.000890137	-0.384237	0.700803
rs6555996	5	171541019	0.00100098	0.00062907	1.59121	0.111564	0.000374007	0.000852761	0.438583	0.660964
rs6889774	5	171543598	0.00099571	0.000632737	1.57366	0.115568	0.00075672	0.000857773	0.882191	0.377674
rs75904017	5	171545447	0.000377652	0.000789393	0.478408	0.63236	-0.000328518	0.00107	-0.307027	0.758823
rs3103574	5	171546123	0.00111854	0.000480988	2.32551	0.0200454	0.000307829	0.000651945	0.47217	0.636806
rs10036736	5	171560251	-0.000271457	0.00048598	-0.558575	0.576452	0.000323305	0.000658713	0.490813	0.623559
rs56174979	5	171566160	0.000468649	0.00180777	0.259241	0.79545	-0.00325225	0.00245132	-1.32674	0.184597
rs35249764	5	171568218	-0.000241674	0.000740954	-0.326166	0.744299	0.00033534	0.00100431	0.333899	0.738456
rs872305	5	171569193	0.000523716	0.000426793	1.22709	0.219788	0.000670676	0.000578474	1.15939	0.246299
rs74867317	5	171569753	-0.000806679	0.00140792	-0.572956	0.566675	-0.000490483	0.00190766	-0.257113	0.797092
rs80129341	5	171570147	-0.000588939	0.00147912	-0.398169	0.690506	0.00279261	0.00200493	1.39287	0.16366
rs6878620	5	171571754	0.00137439	0.000631098	2.17777	0.029424	0.000192267	0.000855565	0.224725	0.822193
rs3797328	5	171576629	-0.00018161	0.000431191	-0.421183	0.673622	0.000899276	0.000584437	1.5387	0.123878
rs10072216	5	171578654	-0.000353861	0.00042703	-0.828656	0.4073	0.00104518	0.000578937	1.80534	0.071023
rs10223207	5	171579797	-0.000611593	0.000746361	-0.819433	0.41254	-0.00227023	0.00101164	-2.24411	0.0248259
rs41275267	5	171583610	0.000489885	0.00059182	0.82776	0.407807	0.000122031	0.000802366	0.152089	0.879117
rs11134732	5	171584982	0.000160414	0.000434946	0.368813	0.712267	-0.00162791	0.000589494	-2.76154	0.00575335
rs17643035	5	171585020	0.000452011	0.00092589	0.488191	0.625415	-0.00179848	0.00125557	-1.4324	0.15203
rs6555999	5	171586242	0.000122464	0.000433438	0.282542	0.777528	-0.00154358	0.000587758	-2.62621	0.00863456
rs17074365	5	171593748	-0.000188387	0.000892069	-0.211179	0.832747	0.00271913	0.00120942	2.2483	0.024558
rs6863178	5	171598868	0.000393945	0.000527548	0.746748	0.455216	0.0010156	0.000715185	1.42005	0.155593
rs114848043	5	171599662	0.00092023	0.000861702	1.06792	0.285557	-0.000480112	0.00116816	-0.410998	0.681074
rs34781756	5	171604716	2.11e-05	0.000471653	0.0448183	0.964252	0.000223853	0.000639418	0.350089	0.726272
rs72845178	5	171605969	-0.00024657	0.000618574	-0.398611	0.69018	0.000248931	0.000838478	0.296885	0.766555
rs2016132	5	171607179	-0.000232391	0.000899588	-0.25833	0.796152	0.00256968	0.00121935	2.10742	0.035082
rs72845182	5	171611454	-0.00145266	0.00120693	-1.2036	0.228744	0.000208906	0.00163634	0.127667	0.898413
rs11134734	5	171623166	-0.00101581	0.000577308	-1.75956	0.0784835	-0.00131242	0.00078248	-1.67726	0.0934927
rs4868150	5	171624607	-0.000844037	0.000757429	-1.11434	0.265132	0.00184002	0.00102682	1.79195	0.0731412
rs113544055	5	171625575	-0.000996912	0.000812071	-1.22762	0.219592	-0.00112073	0.00110081	-1.0181	0.308632
rs17074413	5	171626110	-0.000522379	0.000741516	-0.704474	0.481138	-0.000367146	0.00100536	-0.36519	0.71497
rs6876698	5	171632616	0.000158452	0.00044933	0.352641	0.724358	0.000242146	0.00060937	0.397372	0.691093
rs10491494	5	171634194	-0.00082387	0.000972153	-0.84747	0.396734	-0.000596193	0.00131771	-0.452446	0.650948
rs11739221	5	171634857	-6.23e-05	0.000438012	-0.142171	0.886945	-1.82e-05	0.000593782	-0.0306319	0.975563
rs537767	5	171637734	0.000116949	0.00112006	0.104414	0.916841	-0.000510843	0.00151867	-0.336376	0.736588
rs17701097	5	171637810	-0.000756069	0.00100517	-0.752177	0.451945	-0.000888209	0.0013627	-0.651799	0.514531
rs17701128	5	171637960	0.000234783	0.00067516	0.347745	0.728032	-0.000803515	0.000915203	-0.877964	0.379964
rs17074452	5	171639152	-0.000153213	0.00151981	-0.100811	0.9197	0.00239975	0.00206103	1.16434	0.244286
rs17074477	5	171649520	-0.000854799	0.000704434	-1.21346	0.224956	0.000445947	0.000954966	0.466977	0.640517
rs9332410	5	171658287	0.000285865	0.000443327	0.644818	0.519045	0.000661284	0.000600992	1.10032	0.271193
Affx-26120514	5	171664609	-0.000158856	0.00172655	-0.092008	0.926692	-0.00404739	0.00234118	-1.72878	0.0838489
rs78582634	5	171665888	0.000376215	0.000715132	0.526078	0.598835	0.0013085	0.000969525	1.34963	0.177137
rs35762115	5	171670490	0.000244977	0.000646183	0.379115	0.704603	-0.00144365	0.000876023	-1.64796	0.0993616
rs73802421	5	171672429	-0.000491164	0.00131001	-0.374931	0.707712	-0.000108915	0.001776	-0.0613256	0.9511
rs13162542	5	171674079	-0.000297346	0.00141015	-0.210862	0.832995	0.000156911	0.00191076	0.0821193	0.934552
rs77226418	5	171678809	0.00020681	0.00182731	0.113177	0.90989	-0.00320342	0.00247706	-1.29324	0.19593
rs76655311	5	171683267	-0.00290992	0.00149329	-1.94866	0.0513364	0.00126211	0.00202465	0.623373	0.53304
rs79351692	5	171689919	0.000455072	0.000471407	0.96535	0.33437	0.00093666	0.000639014	1.46579	0.142707
rs72846909	5	171701082	-0.00108891	0.00095619	-1.1388	0.254786	-0.000683651	0.00129599	-0.527513	0.597838
rs6894499	5	171709935	-8.91e-05	0.00043722	-0.20383	0.838486	-0.000191349	0.000592685	-0.322852	0.746807
rs115910681	5	171710131	0.00072905	0.000922972	0.789894	0.42959	0.00117483	0.00125114	0.939008	0.347728
rs114369201	5	171712979	2.25e-05	0.00158565	0.0141876	0.98868	-0.00175174	0.0021495	-0.814955	0.415099
rs72846913	5	171722329	-0.000328119	0.000622866	-0.52679	0.59834	9.44e-05	0.000844202	0.111866	0.91093
rs76385709	5	171728892	-0.00294671	0.00189561	-1.5545	0.120067	-0.000359374	0.00257166	-0.139744	0.888862
rs76912796	5	171730875	-0.00181317	0.00132387	-1.3696	0.170814	-8.13e-05	0.00179418	-0.0453067	0.963863
rs7727405	5	171738710	-0.000360395	0.000446598	-0.806977	0.41968	-0.000229983	0.000605516	-0.379812	0.704085
rs13180046	5	171738882	-0.000213644	0.000717715	-0.297673	0.765953	-0.00136624	0.000973575	-1.40332	0.160522
rs1035430	5	171755586	-7.13e-05	0.00044275	-0.161145	0.871979	-3.36e-05	0.000600241	-0.0560606	0.955294
rs78704416	5	171759031	0.000285012	0.00087292	0.326503	0.744044	-0.00148637	0.0011837	-1.2557	0.209226
rs3812019	5	171763623	-0.00307957	0.00148899	-2.06823	0.0386192	-0.001421	0.00201798	-0.704169	0.481328
rs869366	5	171763862	-5.48e-05	0.000426803	-0.128287	0.897922	-0.000500268	0.000578725	-0.864431	0.387352
rs11134742	5	171764665	-0.000377025	0.000425827	-0.885396	0.375944	-0.000542821	0.000577309	-0.940261	0.347085
rs17702794	5	171770291	0.000228023	0.000885635	0.257468	0.796817	0.000246573	0.00120048	0.205395	0.837263
rs4868163	5	171772583	-7.96e-05	0.000588053	-0.135369	0.89232	0.000661933	0.000797208	0.830314	0.406362
rs10073462	5	171772887	0.000734347	0.00082618	0.888847	0.374086	-0.00106383	0.00112115	-0.948875	0.342685
rs78807727	5	171775483	0.00300683	0.00191619	1.56917	0.116609	0.00579964	0.0025975	2.23278	0.0255643
rs77955907	5	171777495	0.00154154	0.00213752	0.721183	0.470798	0.00460063	0.00289773	1.58767	0.112363
rs62385446	5	171780087	-0.000392944	0.00045424	-0.865059	0.387007	-0.000398626	0.00061591	-0.647215	0.517494
rs4562058	5	171780501	0.000408544	0.000462045	0.88421	0.376584	-0.000236765	0.000626404	-0.377975	0.70545
rs13187132	5	171780628	-2.59e-05	0.000624196	-0.0414681	0.966923	0.000235991	0.000846082	0.278922	0.780305
rs79896071	5	171781531	0.00272723	0.00166425	1.63871	0.101274	0.00135768	0.00225614	0.601774	0.547325
rs79157349	5	171783362	-0.000300885	0.000904364	-0.332704	0.739358	6.26e-06	0.00122572	0.00510704	0.995925
rs2731711	5	171792273	-3.93e-05	0.000441598	-0.089102	0.929001	0.000722934	0.000598682	1.20754	0.227224
rs17703470	5	171812352	0.0024301	0.00115833	2.09793	0.0359121	0.00401547	0.00157061	2.55664	0.0105694
rs9313592	5	171820444	-0.000280869	0.000453233	-0.619702	0.535454	0.000448785	0.00061452	0.730303	0.465206
rs59029779	5	171832583	-0.000586991	0.00107451	-0.546286	0.58487	0.00213995	0.0014563	1.46944	0.141714
rs883989	5	171842167	-0.000421801	0.000437072	-0.965061	0.334515	0.000731735	0.00059256	1.23487	0.21688
rs74813684	5	171842416	-0.00129116	0.00128944	-1.00134	0.316664	-0.0007316	0.00174769	-0.418609	0.675502
rs72846968	5	171849662	-0.000549231	0.000752759	-0.729624	0.465621	-0.00109312	0.00102045	-1.07121	0.284076
rs11134748	5	171852179	-0.000899929	0.00046743	-1.92527	0.0541964	0.000159763	0.000633842	0.252055	0.800998
rs79218284	5	171852448	0.000526453	0.00123966	0.424675	0.671074	0.000533608	0.00168038	0.317551	0.750826
rs2731686	5	171864809	0.00012935	0.000432096	0.299355	0.76467	0.000376688	0.000585964	0.642852	0.520321
rs2731688	5	171865548	0.000175701	0.000451052	0.389536	0.69688	-0.000706156	0.000611623	-1.15456	0.248271
rs74925245	5	171866325	-0.000221016	0.00094211	-0.234597	0.814522	-0.000798622	0.00127655	-0.625608	0.531572
rs13175268	5	171877138	-0.000315542	0.000649621	-0.485733	0.627157	0.000307828	0.000880565	0.34958	0.726654
rs2731694	5	171878751	0.000129651	0.000446321	0.290487	0.771444	-0.000600538	0.000605188	-0.992316	0.321044
rs2569245	5	171887781	0.000431092	0.000439902	0.979974	0.3271	-0.000627765	0.000596657	-1.05214	0.292737
rs17653984	5	171888991	0.000322361	0.00113243	0.284664	0.775902	0.00305158	0.00153498	1.98802	0.04681
rs76312483	5	171890143	0.00104825	0.00144432	0.725775	0.467977	0.00596918	0.00195826	3.04821	0.00230231
rs2731700	5	171896736	-0.000339343	0.000435749	-0.778758	0.436123	0.0012112	0.000590691	2.05049	0.0403175
rs79993689	5	171900285	0.00247174	0.00159999	1.54485	0.122384	0.000647261	0.00216851	0.298482	0.765336
rs17074829	5	171900324	-2.43e-05	0.000472099	-0.0514112	0.958998	0.000940589	0.000640189	1.46924	0.14177
rs34255514	5	171901626	0.000693636	0.000589117	1.17742	0.23903	0.000356206	0.000798617	0.446029	0.655576
rs10059733	5	171908794	0.0001622	0.000511245	0.317264	0.751043	0.000748424	0.000692996	1.07998	0.28015
rs11747598	5	171913126	-0.000215145	0.000565753	-0.380281	0.703737	-0.000433114	0.000767052	-0.564648	0.572314
rs74678836	5	171913129	0.00141227	0.000711946	1.98367	0.0472936	0.00247448	0.00096516	2.5638	0.0103537
rs11134752	5	171916696	-0.000520312	0.000428064	-1.2155	0.224177	-0.00122476	0.000580281	-2.11063	0.0348051
rs891997	5	171918828	-0.000700004	0.000432682	-1.61783	0.105701	-0.000362506	0.000586564	-0.618016	0.536565
rs56143547	5	171919320	-0.000586692	0.000446537	-1.31387	0.188891	-0.000897514	0.00060532	-1.48271	0.138152
rs6898730	5	171922102	0.00145493	0.000526307	2.76442	0.00570282	0.000606644	0.000713556	0.850171	0.395231
rs11745118	5	171922637	-0.00108763	0.000450716	-2.4131	0.0158179	-0.00108427	0.000610916	-1.77483	0.075927
rs12187253	5	171925891	4.12e-06	0.000847695	0.00486421	0.996119	0.00141528	0.00114916	1.23158	0.218109
rs115580122	5	171937612	-0.00246238	0.00140088	-1.75773	0.0787947	-0.000446641	0.0018992	-0.235173	0.814074
rs11738096	5	171938093	-0.00093149	0.000461274	-2.01939	0.0434479	-0.000743204	0.000625274	-1.1886	0.234596
rs114067165	5	171947153	0.000985865	0.00168552	0.584902	0.558614	-0.000877424	0.00228606	-0.383815	0.701116
rs6870081	5	171948426	0.00126618	0.000519305	2.43823	0.0147599	0.000643975	0.000703985	0.914756	0.360321
rs11749847	5	171950908	-0.00103193	0.000456937	-2.25837	0.0239234	-0.000691983	0.00061947	-1.11706	0.263971
rs75897441	5	171961830	0.00079083	0.00126776	0.623803	0.532757	0.00248866	0.00171812	1.44848	0.147483
rs35599023	5	171966558	0.000500909	0.000488132	1.02618	0.304809	0.000596648	0.00066196	0.901335	0.367411
rs17074876	5	171967783	0.000840311	0.00165167	0.508766	0.610917	0.000106822	0.00223962	0.0476963	0.961958
rs17074880	5	171971266	0.000479222	0.00081167	0.590416	0.554913	-0.000733967	0.00110028	-0.667073	0.504726
rs57000309	5	171972805	0.000256451	0.00108432	0.236508	0.813039	-0.000925292	0.00147012	-0.629399	0.529088
rs7442753	5	171976966	-0.000148594	0.000492937	-0.301446	0.763075	-0.000177385	0.000668298	-0.265428	0.79068
rs148265321	5	171984576	0.000538742	0.00191029	0.282021	0.777927	0.000598666	0.00259014	0.231132	0.817212
rs77506747	5	171986158	0.000226612	0.00158925	0.142591	0.886613	0.00190807	0.00215434	0.885686	0.375788
rs115252163	5	171986370	0.000546288	0.00189566	0.288179	0.77321	-0.000410419	0.00257039	-0.159672	0.873139
rs112512186	5	171988275	-0.000750755	0.00171319	-0.43822	0.661227	0.000377161	0.00232238	0.162403	0.870988
rs75544947	5	171991070	0.000403823	0.00164554	0.245404	0.806144	-0.00102729	0.00223057	-0.46055	0.645122
rs76459949	5	171991642	0.000205565	0.00130101	0.158004	0.874453	0.00212767	0.00176289	1.20692	0.227463
rs10059684	5	171993280	0.00158002	0.000671505	2.35295	0.0186256	-0.000311967	0.000910368	-0.342682	0.731838
rs17706687	5	171996642	0.00117405	0.00122568	0.957878	0.338125	-0.00223885	0.00166162	-1.34739	0.177856
rs78419175	5	171997182	0.00254014	0.000773737	3.28295	0.00102738	0.000400638	0.00104952	0.381733	0.702659
rs10044047	5	172000327	3.83e-05	0.00165913	0.0231102	0.981562	-0.00244596	0.00224942	-1.08737	0.276873
rs4868185	5	172006138	-7.1e-05	0.00156863	-0.0452878	0.963878	0.00168596	0.00212623	0.792932	0.427818
rs116774894	5	172006521	0.000386759	0.00115368	0.335239	0.737445	-0.000134178	0.00156342	-0.085823	0.931607
rs10036547	5	172009980	0.000767728	0.000480872	1.59653	0.110371	0.000486687	0.000652095	0.746344	0.45546
rs62385541	5	172010814	-4.95e-05	0.00128568	-0.0385286	0.969266	0.00184694	0.00174375	1.05918	0.28952
rs79733816	5	172011020	0.00126508	0.00143511	0.881518	0.378038	9.9e-05	0.00194629	0.0508848	0.959417
rs111975052	5	172015245	-0.00135182	0.00171201	-0.78961	0.429756	-0.000171913	0.00232216	-0.0740316	0.940985
rs114271952	5	172018540	-0.00194558	0.00133532	-1.45702	0.145113	0.000648714	0.0018106	0.358286	0.720129
rs1876628	5	172021610	0.000734833	0.000601945	1.22076	0.222177	-0.000464215	0.00081601	-0.568885	0.569435
rs874711	5	172022387	0.000229967	0.00127701	0.180083	0.857088	0.000508918	0.00173139	0.293936	0.768807
rs11951227	5	172026286	0.000398652	0.000440575	0.904844	0.365549	0.000291381	0.000597166	0.48794	0.625592
rs72841900	5	172027559	0.00117665	0.00131962	0.891657	0.372577	4.48e-06	0.00178911	0.00250566	0.998001
rs931803	5	172031468	0.000509275	0.000441055	1.15468	0.248224	0.000785006	0.000597796	1.31317	0.189128
rs4867681	5	172036332	-0.000863398	0.000434209	-1.98844	0.0467639	-0.00084468	0.000588805	-1.43456	0.151412
rs72844607	5	172036741	-0.000260578	0.00149895	-0.173841	0.861991	-0.00314387	0.00203276	-1.5466	0.12196
rs10516134	5	172037490	0.000950528	0.000792927	1.19876	0.230623	0.000267705	0.0010748	0.249074	0.803304
rs6869807	5	172041824	4.76e-05	0.000473159	0.100659	0.919821	0.00106662	0.00064143	1.66287	0.0963386
rs56755407	5	172046919	0.00305041	0.00160431	1.90139	0.0572519	-0.000241865	0.00217415	-0.111246	0.911421
rs78874468	5	172050762	-0.000529938	0.00150229	-0.352752	0.724274	0.00458909	0.00203703	2.25284	0.0242701
rs949845	5	172050910	0.000294364	0.000487731	0.603538	0.546152	0.000809177	0.000661348	1.22353	0.221132
rs115179162	5	172053183	0.000262183	0.00108524	0.24159	0.809098	-0.00102882	0.00147196	-0.698944	0.484588
rs56913593	5	172053564	-0.000499601	0.000622841	-0.802132	0.422477	-0.000446839	0.00084446	-0.529141	0.596708
rs78187427	5	172055907	-0.00101487	0.00148399	-0.683879	0.494052	0.00228755	0.00201167	1.13714	0.255482
rs1508787	5	172059297	-0.000716549	0.000651538	-1.09978	0.271428	-0.00027956	0.00088327	-0.316506	0.751619
rs7726833	5	172066288	-0.000719874	0.000694445	-1.03662	0.299915	-0.000611521	0.000941624	-0.649432	0.51606
rs7710462	5	172070220	-0.00117637	0.000569664	-2.06503	0.0389209	6.74e-05	0.000772181	0.0873426	0.930399
rs114505105	5	172071191	-1.47e-05	0.00152632	-0.00966054	0.992292	0.000992767	0.00206878	0.479881	0.631312
rs7730108	5	172071962	0.000674647	0.000427912	1.5766	0.114888	-0.000622805	0.000580053	-1.0737	0.282957
rs28465611	5	172073310	0.00253412	0.00185999	1.36244	0.173061	0.000521585	0.00252168	0.206841	0.836135
rs6556035	5	172079889	0.000764347	0.000426867	1.7906	0.0733587	-0.000322592	0.000578663	-0.557479	0.577201
rs77414237	5	172085810	-0.000535773	0.00140441	-0.381494	0.702837	-0.000140701	0.00190478	-0.0738676	0.941116
rs72809910	5	172091458	-0.000971841	0.00103187	-0.941824	0.346284	-0.000796347	0.00139883	-0.569296	0.569156
rs6894332	5	172098544	-0.000827051	0.000570767	-1.44902	0.147334	0.000995537	0.000773737	1.28666	0.198213
rs114477901	5	172098571	0.000503897	0.00101546	0.496224	0.619737	-0.000961349	0.00137652	-0.698389	0.484935
rs6875344	5	172098744	0.000508628	0.000461428	1.10229	0.270336	-0.0002548	0.000625512	-0.407346	0.683754
rs6556041	5	172099778	-0.00131726	0.000660676	-1.99381	0.0461732	0.000470888	0.00089586	0.525627	0.599148
rs80181662	5	172108303	0.000147138	0.000989269	0.148735	0.881763	0.00206077	0.00134085	1.53692	0.124314
rs115793544	5	172110241	0.0013793	0.00171191	0.805706	0.420413	0.000988979	0.00232094	0.426111	0.670027
rs324339	5	172119559	0.00176953	0.00116294	1.52159	0.128113	-0.000484538	0.0015763	-0.307389	0.758548
rs62386690	5	172119625	-0.000921882	0.000693447	-1.32942	0.183711	1.32e-05	0.000940229	0.0139923	0.988836
rs7733395	5	172119719	-0.000107085	0.000432872	-0.247382	0.804613	-0.000787405	0.000586801	-1.34186	0.179642
rs71611142	5	172121691	-0.00104918	0.00133453	-0.786178	0.431764	-0.00253866	0.00180869	-1.40359	0.160443
rs6894903	5	172122001	-0.000649492	0.000478816	-1.35645	0.174956	-0.00148248	0.000649082	-2.28396	0.0223743
rs11739088	5	172123965	-0.000416949	0.000848923	-0.49115	0.62332	0.00181667	0.00115109	1.57822	0.114515
rs11748405	5	172127143	-0.000583684	0.000873371	-0.668312	0.503935	0.00147814	0.00118454	1.24787	0.21208
rs11746104	5	172127709	-0.000239202	0.000706567	-0.338541	0.734956	0.000866737	0.000957805	0.90492	0.365508
rs12659021	5	172128357	-0.000481014	0.000459066	-1.04781	0.294727	-0.00138903	0.000622276	-2.23217	0.0256045
rs35330811	5	172129846	-0.000737752	0.00050783	-1.45275	0.146294	0.000472981	0.000688384	0.687089	0.492027
rs324332	5	172130774	0.000519616	0.000434605	1.1956	0.231853	0.000813002	0.000589066	1.38015	0.16754
rs12055202	5	172131521	-0.000417544	0.000627483	-0.665427	0.505778	0.000343358	0.000850808	0.403566	0.686532
rs77850724	5	172133229	0.000764308	0.000699358	1.09287	0.274452	0.000129205	0.000948038	0.136286	0.891595
rs72809948	5	172143382	-0.00260863	0.0016087	-1.62157	0.104896	-0.000835252	0.00218152	-0.382876	0.701812
rs7443927	5	172145370	0.000121855	0.000670236	0.18181	0.855732	0.00231487	0.000908657	2.54757	0.010848
rs58743615	5	172149548	-0.00010098	0.00131714	-0.0766668	0.938889	-0.00173528	0.0017856	-0.971816	0.331143
rs2662231	5	172150020	-0.000164831	0.000732459	-0.225039	0.821949	0.00290248	0.000992915	2.92319	0.00346492
rs4867686	5	172150990	-0.000706475	0.000488096	-1.44741	0.147783	-0.00044654	0.000661695	-0.674842	0.499777
rs56108772	5	172152265	0.00138016	0.000811412	1.70094	0.088956	0.0019907	0.00110019	1.80941	0.070388
rs80293056	5	172153570	0.000348081	0.000903848	0.38511	0.700156	-0.00288977	0.00122548	-2.35807	0.0183707
rs322393	5	172157736	5.64e-05	0.000499276	0.112986	0.910041	-0.000823944	0.000676888	-1.21725	0.223509
rs322396	5	172160736	0.000370219	0.000432799	0.855406	0.392327	-9.96e-05	0.000586761	-0.169771	0.86519
rs12520655	5	172167974	0.00086008	0.000551127	1.56058	0.118623	0.000878774	0.000747159	1.17615	0.239535
rs79319863	5	172172046	-0.0030361	0.00133368	-2.27649	0.0228171	-0.00082035	0.00180785	-0.453771	0.649994
rs322374	5	172175009	-0.000158668	0.000575322	-0.27579	0.782709	-0.00148811	0.000779898	-1.90808	0.0563818
rs17658057	5	172175327	0.00226872	0.00102702	2.20902	0.0271738	-0.000833913	0.00139208	-0.599043	0.549145
rs2161375	5	172176904	-5.63e-05	0.000427404	-0.131638	0.89527	0.000646422	0.000579371	1.11573	0.264539
rs178723	5	172193874	-8.34e-05	0.000426514	-0.195478	0.845019	-0.000868425	0.000578151	-1.50207	0.133079
rs34617200	5	172193973	-9.99e-06	0.000977459	-0.010216	0.991849	-0.00262611	0.00132509	-1.98184	0.0474986
rs34471628	5	172196752	0.00178143	0.00108679	1.63916	0.101181	-0.0016005	0.00147322	-1.08639	0.277307
rs881152	5	172198555	-0.000480965	0.000492499	-0.976582	0.328777	-0.00110019	0.000667498	-1.64823	0.0993065
rs72809991	5	172201524	-0.00065082	0.00140335	-0.463761	0.64282	0.00272434	0.00190239	1.43206	0.152128
rs72809993	5	172202824	0.000731249	0.000938122	0.779482	0.435697	0.000348188	0.00127195	0.273744	0.784281
rs66836392	5	172203148	-0.000489851	0.000610113	-0.802886	0.422041	-0.000366767	0.000826677	-0.443665	0.657285
rs2249619	5	172205000	-0.000304387	0.000554487	-0.548952	0.583039	-0.000503864	0.000751926	-0.670097	0.502796
rs11741578	5	172205614	0.000297598	0.000440401	0.675745	0.499203	0.00167631	0.000597344	2.80627	0.00501219
rs28870371	5	172210096	-0.00115949	0.000909132	-1.27538	0.202177	-0.00018639	0.00123283	-0.151188	0.879828
rs17715237	5	172218099	-0.000848827	0.000526791	-1.61132	0.107112	0.00126072	0.000714174	1.76528	0.0775174
rs12518554	5	172218144	0.00076268	0.000473647	1.61023	0.107349	0.000101324	0.000642121	0.157795	0.874618
rs80125361	5	172220376	0.00102471	0.00101276	1.0118	0.311633	0.00190994	0.00137281	1.39126	0.164147
rs12517663	5	172222345	0.000937618	0.00042922	2.18447	0.0289284	-0.00110291	0.000582191	-1.89442	0.0581705
rs73321291	5	172225349	5.83e-05	0.000865649	0.0673389	0.946312	-0.000415152	0.0011739	-0.353652	0.7236
rs11747807	5	172226444	-0.000172409	0.000935585	-0.184279	0.853795	0.000145659	0.00126819	0.114856	0.90856
rs115695623	5	172227469	-0.000567138	0.00166932	-0.339742	0.734051	0.00410033	0.00226464	1.81059	0.0702059
rs77324763	5	172233617	-0.000200181	0.000644651	-0.310525	0.756162	-0.00168637	0.000874031	-1.92942	0.0536796
rs116535494	5	172243704	0.00231199	0.00134432	1.71982	0.0854668	-0.00113804	0.00182252	-0.624433	0.532344
rs793007	5	172244155	0.000776293	0.000463891	1.67344	0.0942422	-0.000407593	0.000628922	-0.648082	0.516932
rs12188089	5	172245092	0.000449461	0.000762792	0.589231	0.555707	-0.000686686	0.00103425	-0.663948	0.506724
rs17075238	5	172246156	-0.000894713	0.000551593	-1.62205	0.104793	0.000493927	0.000747761	0.660541	0.508907
rs4868215	5	172249034	0.00112123	0.000656714	1.70734	0.0877595	0.000513604	0.000890291	0.576895	0.564011
rs1564259	5	172256024	0.000553144	0.000496346	1.11443	0.265095	-9.8e-05	0.000672742	-0.145683	0.884172
rs76917874	5	172258980	-0.000932817	0.00124559	-0.748897	0.45392	-0.000969813	0.00168886	-0.574239	0.565806
rs79518688	5	172259823	-0.00085013	0.000904791	-0.939587	0.34743	-0.000533144	0.0012265	-0.434685	0.663791
rs2125341	5	172263526	-0.00052235	0.00058391	-0.894573	0.371016	0.00108717	0.000791517	1.37352	0.16959
rs11949146	5	172267210	0.000706788	0.000503166	1.40468	0.160117	0.000366506	0.000682091	0.537327	0.591042
rs751988	5	172268003	0.000666771	0.00043109	1.54671	0.121934	0.00074661	0.000584494	1.27736	0.201476
rs72811964	5	172268736	0.0010566	0.00107908	0.979167	0.327498	0.00397203	0.00146273	2.7155	0.0066179
rs78991708	5	172270951	-0.00295076	0.00177479	-1.66259	0.096395	-0.00266937	0.00240697	-1.10902	0.267424
rs34709947	5	172273814	-2.34e-05	0.000600342	-0.038972	0.968913	0.000593934	0.00081361	0.729998	0.465392
rs77624003	5	172274113	-0.000164	0.00101115	-0.162192	0.871155	-0.00116752	0.00137131	-0.851393	0.394552
rs80055186	5	172275023	-0.00253811	0.00130233	-1.9489	0.0513087	0.00227812	0.00176579	1.29014	0.197002
rs792965	5	172275263	0.00133301	0.000769196	1.73299	0.0830978	0.000249928	0.00104286	0.239656	0.810597
rs78477916	5	172275997	-0.00271876	0.00134822	-2.01656	0.043742	-0.00211868	0.00182831	-1.15882	0.24653
rs116747533	5	172276930	0.0023837	0.00141595	1.68347	0.0922853	-0.00159412	0.0019197	-0.830402	0.406312
rs58664572	5	172277675	0.000990262	0.000894983	1.10646	0.268528	0.000707389	0.0012133	0.58303	0.559874
rs72811968	5	172282390	0.00259903	0.00188522	1.37863	0.168009	0.0055572	0.00255531	2.17477	0.0296484
rs13155834	5	172283930	-2.81e-05	0.000634774	-0.0442717	0.964688	0.000666412	0.000860419	0.77452	0.438624
rs61584757	5	172284162	-0.000729804	0.000438286	-1.66513	0.0958877	-0.00102944	0.000594369	-1.73199	0.0832762
rs13186108	5	172285605	-0.000222502	0.000470144	-0.473265	0.636025	-0.000696919	0.000637349	-1.09346	0.274191
rs11743007	5	172288907	0.000978988	0.00114123	0.857839	0.390982	-7.77e-05	0.00154731	-0.0502245	0.959944
rs78084737	5	172289456	-0.000844456	0.00173907	-0.485578	0.627267	-0.00077943	0.00235685	-0.330708	0.740865
rs750031	5	172289966	-0.000287663	0.000643987	-0.446691	0.655099	-0.000937188	0.000872821	-1.07375	0.282937
rs55955904	5	172290828	0.000362003	0.000586695	0.61702	0.537222	5.09e-05	0.000795221	0.0640137	0.948959
rs793029	5	172293335	-0.000516374	0.000455237	-1.1343	0.256671	-0.000248891	0.000617118	-0.403312	0.686719
rs793021	5	172297158	0.000184329	0.000548827	0.335859	0.736977	-0.000278425	0.000743976	-0.374239	0.708227
rs116417701	5	172302688	0.00199387	0.00202238	0.985901	0.324182	-0.00205954	0.00274196	-0.75112	0.452581
rs6883010	5	172303229	-0.000531674	0.000441476	-1.20431	0.22847	-0.000723114	0.000598463	-1.20829	0.226938
rs78126645	5	172303550	-0.000462283	0.000590456	-0.782925	0.433672	-0.000604072	0.000800749	-0.754384	0.450619
rs72811980	5	172306880	0.00128838	0.00136573	0.943365	0.345495	0.00585755	0.00185179	3.16318	0.0015607
rs116674192	5	172308734	0.00112886	0.00132997	0.848791	0.395998	-0.00172898	0.00180237	-0.959286	0.337416
rs72811981	5	172309192	0.000198283	0.00110697	0.179122	0.857842	-0.000831467	0.0015007	-0.554054	0.579542
rs11740563	5	172314214	-0.000653303	0.00115481	-0.565726	0.571581	0.000423453	0.00156542	0.270504	0.786773
rs76238538	5	172317259	0.000143501	0.00133585	0.107423	0.914453	-0.000984764	0.00181099	-0.543772	0.586599
rs60766473	5	172317437	-0.000640315	0.00102282	-0.626031	0.531295	-0.00103258	0.0013867	-0.744633	0.456494
rs74341631	5	172321867	0.00153209	0.00140629	1.08946	0.275952	-0.00405916	0.00190711	-2.12844	0.0333016
rs6871139	5	172322142	-0.00124313	0.000532172	-2.33596	0.0194939	-0.00172776	0.00072132	-2.39527	0.0166085
rs12657599	5	172322513	-0.00120148	0.00116848	-1.02824	0.30384	-0.00164323	0.00158324	-1.03789	0.299324
rs564349	5	172324978	-0.000111816	0.000461941	-0.242056	0.808737	-0.000180535	0.000626172	-0.288315	0.773106
rs79030899	5	172327828	-0.0011021	0.000814487	-1.35312	0.176018	-0.00228458	0.00110417	-2.06904	0.038543
rs2446189	5	172333368	0.000878426	0.00107877	0.814287	0.415481	0.00321058	0.00146277	2.19486	0.0281744
rs11743416	5	172334875	0.000668291	0.000488884	1.36697	0.171635	0.00120166	0.000662781	1.81306	0.0698235
rs35202051	5	172341431	-0.00171488	0.00051801	-3.31053	0.000931316	-0.00127758	0.000701998	-1.81992	0.068772
Affx-52340409	5	172341893	-0.000582008	0.00122976	-0.473271	0.63602	0.00205363	0.00166711	1.23185	0.218006
rs35941893	5	172342029	-0.00175174	0.000516997	-3.3883	0.000703371	-0.0012631	0.000700729	-1.80255	0.07146
rs72814105	5	172344808	-0.00335872	0.00132607	-2.53285	0.0113145	-0.00100823	0.00179736	-0.560954	0.574829
rs2161134	5	172346588	0.000333645	0.000438187	0.761422	0.446406	-0.00128359	0.000594238	-2.16006	0.0307686
rs10051239	5	172348466	0.000503351	0.000433845	1.16021	0.245965	0.0015287	0.000588377	2.59817	0.00937274
rs78718790	5	172352779	-0.00179891	0.00166889	-1.07791	0.281076	-5.29e-05	0.00226303	-0.0233606	0.981363
rs11748190	5	172353872	0.000244408	0.000682225	0.358252	0.720155	-0.000976997	0.000924854	-1.05638	0.290796
rs2339745	5	172360034	3.13e-05	0.000592323	0.0529004	0.957811	0.000208115	0.000803212	0.259104	0.795555
rs528010	5	172361257	-0.00154495	0.00136346	-1.13311	0.25717	0.00040813	0.00184803	0.220847	0.825212
rs476290	5	172368674	0.000681732	0.000484672	1.40659	0.159551	0.00141229	0.000656992	2.14963	0.0315849
rs79931282	5	172370094	-0.00078377	0.00110793	-0.707417	0.479308	-0.000677363	0.0015017	-0.451065	0.651943
rs72814114	5	172374851	-7.65e-05	0.00121854	-0.0627756	0.949945	0.00153757	0.00165202	0.93072	0.351999
rs544421	5	172376178	0.000282115	0.000426497	0.66147	0.508312	-0.000483653	0.000578111	-0.836609	0.402813
rs2305896	5	172382902	-0.000351115	0.000429893	-0.816749	0.414072	-0.000147124	0.000582758	-0.252461	0.800685
rs72814120	5	172383219	0.000127535	0.000730426	0.174604	0.861391	-0.000483684	0.000990059	-0.488541	0.625167
rs77635042	5	172388113	0.000599537	0.00137642	0.435576	0.663145	-0.000684319	0.00186631	-0.366669	0.713866
rs72814126	5	172388917	0.000614887	0.00112872	0.544762	0.585917	0.00141881	0.00153028	0.927154	0.353847
rs34010636	5	172391646	0.0011621	0.000819647	1.4178	0.156249	0.00286716	0.00111082	2.58113	0.00984825
rs4867695	5	172392747	0.000261585	0.000547062	0.478164	0.632534	0.00176099	0.000742067	2.37309	0.0176407
rs192442823	5	172393670	0.00151527	0.00210482	0.719907	0.471583	0.00461537	0.00285359	1.61739	0.105795
rs114284798	5	172397288	-0.000508137	0.00175354	-0.289779	0.771986	-0.000672047	0.00237787	-0.282626	0.777464
rs80297125	5	172400764	-0.00026399	0.000835371	-0.316016	0.751991	-0.00081953	0.00113226	-0.723803	0.469187
rs539321	5	172405157	0.000480977	0.00055812	0.86178	0.388809	0.00196183	0.000756503	2.59329	0.00950685
rs17661716	5	172411634	0.00146478	0.000876075	1.67198	0.0945289	0.00279362	0.00118825	2.35104	0.0187217
rs77630216	5	172423193	-0.00311873	0.0015157	-2.05763	0.039627	-0.00135326	0.00205435	-0.65873	0.51007
rs11743280	5	172429455	0.000448868	0.00103016	0.435724	0.663037	-0.00436292	0.00139644	-3.1243	0.00178243
rs522133	5	172431581	0.0014528	0.000775032	1.87451	0.0608617	0.00311416	0.00105064	2.96407	0.00303624
rs77720550	5	172443263	0.00223429	0.00140014	1.59577	0.110542	0.00417716	0.00189759	2.2013	0.0277156
rs4868236	5	172449207	-8.61e-05	0.000611014	-0.140876	0.887968	0.000957328	0.000828368	1.15568	0.247813
rs9313614	5	172456859	0.00117861	0.000633279	1.86112	0.062728	0.000785714	0.000858113	0.91563	0.359862
rs4868237	5	172461243	-0.000160338	0.000610327	-0.262708	0.792776	0.000921762	0.000827445	1.11398	0.265287
rs115148863	5	172466681	0.00175932	0.00142341	1.23599	0.216464	0.00154586	0.00192934	0.801234	0.422997
rs115873941	5	172467002	-0.00141013	0.00209736	-0.672337	0.50137	0.00648935	0.0028438	2.28192	0.0224945
rs116031621	5	172471890	-0.001012	0.00114907	-0.880711	0.378475	-0.00233516	0.00155762	-1.49918	0.133827
rs251253	5	172480336	0.000159225	0.00043709	0.364284	0.715646	0.0014757	0.000592757	2.48956	0.0127906
rs72814179	5	172489416	-0.000772592	0.000630963	-1.22447	0.220777	-0.000943355	0.000855225	-1.10305	0.270007
rs72814185	5	172492494	-0.00433429	0.00120668	-3.59191	0.000328321	-0.00120313	0.00163571	-0.735542	0.46201
rs77339659	5	172493651	0.000124575	0.00125042	0.0996265	0.920641	0.000565637	0.0016948	0.333749	0.738569
rs77828615	5	172494459	0.00173819	0.000756591	2.29739	0.021597	0.000922327	0.00102538	0.899501	0.368387
rs17662532	5	172508979	0.000755672	0.00113319	0.666855	0.504865	-0.000443543	0.00153618	-0.288731	0.772787
rs594140	5	172510520	0.000641168	0.000457592	1.40118	0.161162	0.00135567	0.000620417	2.18509	0.0288828
rs72816117	5	172516765	-0.000719441	0.000631739	-1.13883	0.254777	-0.00100462	0.00085623	-1.17331	0.240672
rs72816118	5	172517001	-0.00199823	0.00166856	-1.19758	0.231083	-0.00278955	0.00226246	-1.23297	0.217587
rs75168604	5	172530953	0.00058857	0.000823784	0.714471	0.474936	-0.000456205	0.00111708	-0.408391	0.682987
rs80028711	5	172546325	-0.000662615	0.0019088	-0.347137	0.728489	0.00360266	0.00258787	1.39213	0.163884
rs78732661	5	172546699	-0.000708433	0.00065356	-1.08396	0.278384	0.000564747	0.000885978	0.637428	0.523847
rs1129146	5	172550204	0.00219819	0.000915304	2.40159	0.0163244	0.004024	0.00124107	3.24237	0.00118554
rs3131913	5	172558196	0.000389118	0.000434264	0.896041	0.370232	0.00175168	0.000588606	2.97597	0.00292082
rs5745118	5	172576100	-0.000757869	0.000629902	-1.20315	0.228917	-0.00100754	0.000853831	-1.18003	0.237991
rs5745164	5	172588193	-0.00153385	0.00207303	-0.739906	0.459357	0.0059083	0.00281122	2.10168	0.0355818
rs3805463	5	172590025	-0.00415004	0.0012132	-3.42074	0.000624585	-0.00128896	0.00164412	-0.783982	0.433051
rs8543	5	172591337	-0.000784678	0.000629035	-1.24743	0.21224	-0.000832145	0.000852883	-0.975685	0.329221
rs3097165	5	172592710	-0.000165558	0.00120345	-0.13757	0.890581	-0.00175144	0.0016315	-1.07352	0.28304
rs29784	5	172595308	-7.05e-05	0.00042782	-0.164755	0.869137	-0.00123376	0.000579946	-2.12738	0.0333893
rs29783	5	172606818	-1.96e-05	0.000440156	-0.0444753	0.964526	-0.00118231	0.000596549	-1.98192	0.0474893
rs74831817	5	172607729	0.000113206	0.00141237	0.0801532	0.936115	0.000805157	0.00191468	0.420518	0.674107
rs11950792	5	172610244	-0.00142972	0.000714938	-1.99978	0.0455247	-0.00179523	0.000969059	-1.85255	0.0639477
rs255318	5	172616029	0.000599213	0.000819487	0.731205	0.464655	0.000271354	0.00111122	0.244196	0.807079
rs2879599	5	172620700	0.000852658	0.000428184	1.99133	0.0464451	0.00211794	0.000580326	3.64956	0.000262732
rs10516096	5	172621424	0.00250013	0.0010012	2.49713	0.0125207	0.00367583	0.0013572	2.70839	0.00676141
rs75231732	5	172622082	0.00114039	0.00113383	1.00579	0.31452	0.000260729	0.00153695	0.169641	0.865293
rs76425984	5	172622692	-0.000100559	0.0017596	-0.0571487	0.954427	0.000239253	0.00238502	0.100315	0.920094
rs113291232	5	172623175	-0.00084176	0.000751584	-1.11998	0.262723	-0.000880969	0.00101879	-0.864719	0.387194
rs17075687	5	172624717	0.00339962	0.00112377	3.0252	0.0024849	0.00261474	0.0015236	1.71616	0.0861343
rs77585478	5	172625296	0.00304281	0.00160362	1.89746	0.0577682	0.00222197	0.00217389	1.02212	0.306726
rs80066489	5	172628576	0.00185805	0.00151837	1.22371	0.221062	0.00371854	0.00205752	1.80729	0.0707174
rs77998380	5	172628802	-0.000467069	0.000738586	-0.632384	0.527137	0.00129573	0.00100116	1.29423	0.195587
rs66587041	5	172630862	0.000624374	0.000509385	1.22574	0.220297	0.000847791	0.000690435	1.22791	0.219482
rs11950713	5	172632919	-4.56e-05	0.000451806	-0.100861	0.919661	0.000225665	0.000612566	0.368393	0.712581
rs55949509	5	172633359	-0.00137259	0.000683756	-2.00743	0.044705	-0.00121572	0.000926833	-1.31169	0.189624
rs77961995	5	172643847	0.00105172	0.000579119	1.81608	0.0693598	0.00098679	0.000785085	1.25692	0.208783
rs2216553	5	172650524	1.21e-05	0.000441589	0.0274048	0.978137	-0.00111114	0.00059862	-1.85616	0.0634315
rs55877020	5	172652395	0.000709814	0.000573216	1.2383	0.215605	0.00095922	0.000777093	1.23437	0.217066
rs6889027	5	172652499	-0.000992262	0.000660501	-1.50229	0.133024	-0.000188832	0.000895286	-0.210918	0.832951
rs3132142	5	172657953	-0.000621422	0.00132391	-0.469382	0.638797	-0.00274268	0.00179478	-1.52814	0.126478
rs72818027	5	172666665	-0.00298446	0.00176406	-1.69181	0.0906829	-0.00129125	0.00239209	-0.5398	0.589335
rs72818028	5	172668080	-0.00303004	0.00130219	-2.32688	0.0199723	0.000108404	0.0017657	0.0613945	0.951045
rs12514746	5	172668504	-0.000877294	0.00116795	-0.751143	0.452567	0.00119996	0.00158366	0.757712	0.448624
rs1055336	5	172670406	-0.000533889	0.00068862	-0.775303	0.438161	-0.000843462	0.000933242	-0.903799	0.366103
rs61576269	5	172670462	-0.000383892	0.000675432	-0.568365	0.569788	0.00111621	0.000915527	1.21919	0.222771
rs78442040	5	172670518	-0.000624227	0.00140468	-0.444392	0.65676	0.00263102	0.00190393	1.38189	0.167005
rs115553372	5	172671969	-0.00322529	0.0017075	-1.88889	0.0589069	-0.000969381	0.00231429	-0.418868	0.675313
rs58465007	5	172675616	-0.00131613	0.000650048	-2.02466	0.0429029	-5.33e-05	0.000881152	-0.0605153	0.951745
rs76438240	5	172676068	0.000788179	0.00148944	0.529179	0.596681	0.00132963	0.00201956	0.658378	0.510296
rs6890391	5	172677471	0.000134335	0.00045313	0.29646	0.766879	0.000884693	0.000614239	1.44031	0.149781
rs6891373	5	172677800	0.000823024	0.000431833	1.90588	0.0566661	-0.000530099	0.00058537	-0.90558	0.365159
rs72818036	5	172677899	-0.00072895	0.000741441	-0.983153	0.325533	0.000267973	0.00100507	0.266621	0.789761
rs4867697	5	172678983	0.000320753	0.000448016	0.715942	0.474028	-0.000543516	0.000607315	-0.894949	0.370815
rs10476069	5	172679069	-0.000328468	0.000451382	-0.727696	0.466801	-0.000988273	0.000611953	-1.61495	0.106323
rs72818041	5	172680421	-0.00285585	0.00202972	-1.40702	0.159424	0.000329122	0.00275208	0.11959	0.904808
rs10072402	5	172680870	0.000905937	0.00062323	1.45362	0.146054	0.00121867	0.000844992	1.44223	0.149239
rs4868246	5	172682953	-0.000103631	0.000470782	-0.220126	0.825773	-0.000817521	0.000638374	-1.28063	0.200325
rs9313621	5	172684686	-0.000421636	0.00142069	-0.296781	0.766634	-0.0009607	0.00192548	-0.49894	0.617822
rs9313625	5	172690224	-0.000222771	0.000458132	-0.486259	0.626784	-0.000941202	0.000621042	-1.51552	0.129642
rs74937750	5	172695106	0.00209292	0.00150962	1.38639	0.16563	-0.00262234	0.00204691	-1.28112	0.200152
rs72818049	5	172698790	0.000670289	0.000624198	1.07384	0.282895	0.00145093	0.000846168	1.7147	0.0864004
rs3095866	5	172701589	0.000501622	0.00051047	0.982667	0.325772	0.00125316	0.00069202	1.81087	0.0701615
rs3132150	5	172702739	0.000299303	0.000505184	0.592463	0.553541	0.000923042	0.000685065	1.34738	0.17786
rs114424156	5	172704468	-0.000360731	0.00163764	-0.220275	0.825657	0.00333067	0.00222128	1.49944	0.133761
rs11134787	5	172707503	0.000331045	0.000604984	0.547195	0.584245	0.000901144	0.000820229	1.09865	0.271922
rs10060085	5	172708377	0.000737348	0.00116553	0.632631	0.526975	-0.000280717	0.00158103	-0.177553	0.859074
rs13186631	5	172711456	0.00121254	0.000681377	1.77955	0.0751509	0.00138531	0.000923746	1.49966	0.133704
rs76925017	5	172714121	9.03e-05	0.000752488	0.120032	0.904458	0.000708742	0.00102092	0.694222	0.487544
rs11741932	5	172716569	-8.98e-05	0.000612832	-0.14654	0.883495	0.000496442	0.000831056	0.597363	0.550265
rs75262464	5	172722747	0.000632044	0.00153511	0.411726	0.680541	-0.00310964	0.00208371	-1.49236	0.135607
rs11744669	5	172725336	0.000145046	0.000434579	0.333761	0.73856	0.000849345	0.000589221	1.44147	0.149453
rs4242166	5	172726334	-0.00025423	0.000569769	-0.446198	0.655455	8.08e-06	0.000772443	0.0104601	0.991654
rs36043973	5	172727534	0.000738538	0.000912947	0.808961	0.418538	0.000548333	0.00123788	0.442961	0.657795
rs889075	5	172728491	-0.000514951	0.000532097	-0.967776	0.333157	-0.000643298	0.000721971	-0.891031	0.372913
rs17075768	5	172729864	0.00354986	0.00128493	2.7627	0.00573296	0.00143743	0.00174201	0.825158	0.409283
rs7704120	5	172730708	0.000566383	0.000439871	1.28761	0.197883	7.41e-05	0.00059634	0.124219	0.901142
rs55893646	5	172732205	0.00117165	0.000881116	1.32974	0.183605	0.00331617	0.0011947	2.77573	0.00550819
rs62378974	5	172734302	0.000999974	0.000628731	1.59046	0.111731	0.00168958	0.000852744	1.98135	0.0475529
rs78929652	5	172734672	0.000334961	0.000819406	0.408785	0.682698	-0.00232709	0.00111071	-2.09514	0.0361591
rs76519209	5	172736916	0.0017705	0.00165404	1.07041	0.284435	-0.00319525	0.00224375	-1.42407	0.154428
rs6879065	5	172737199	0.000774815	0.000428817	1.80687	0.0707841	0.000743431	0.0005813	1.27891	0.20093
rs77379207	5	172738739	-0.00194746	0.000928431	-2.09758	0.0359428	-0.00085288	0.00125847	-0.677714	0.497954
rs1023617	5	172740329	0.000893155	0.000464644	1.92223	0.0545772	0.000827472	0.000629903	1.31365	0.188965
rs67189644	5	172746465	0.00182	0.00117166	1.55334	0.120342	0.00123797	0.0015887	0.779234	0.435843
rs3836828	5	172748501	-4.67e-05	0.000426083	-0.109605	0.912723	-0.000573547	0.000577663	-0.992874	0.320772
rs74597660	5	172749822	0.000999429	0.0019715	0.506938	0.612199	-0.000485281	0.00267349	-0.181516	0.855963
rs73804147	5	172749961	0.00128551	0.00137506	0.934877	0.349852	0.000571371	0.00186418	0.3065	0.759224
rs2277949	5	172750120	-0.00139989	0.000883818	-1.58391	0.113215	-0.00195504	0.00119831	-1.63149	0.102787
rs3756528	5	172758076	0.000345921	0.000430279	0.803947	0.421428	-0.000642701	0.000583384	-1.10168	0.270603
rs77373069	5	172760613	0.00336675	0.0019581	1.7194	0.0855434	0.00167399	0.00265541	0.630408	0.528428
rs6869227	5	172762127	-0.00028442	0.00101406	-0.280478	0.779111	-0.00149985	0.00137463	-1.09109	0.275235
rs12515303	5	172762651	4.79e-05	0.000446665	0.107268	0.914576	0.000858574	0.000605543	1.41786	0.156233
rs116022622	5	172763797	-0.000742866	0.000522884	-1.42071	0.155402	0.000164836	0.000708918	0.232518	0.816136
rs78741843	5	172765347	0.000898623	0.000717994	1.25158	0.210726	-0.000591985	0.000973508	-0.608095	0.543125
rs7730758	5	172766002	-0.000583195	0.000604938	-0.964058	0.335018	-0.00109212	0.000820288	-1.33138	0.183064
rs75532015	5	172767089	0.000374044	0.000726504	0.514854	0.606655	-0.000869422	0.000985152	-0.882526	0.377493
rs12518333	5	172767316	0.000173369	0.00165887	0.10451	0.916764	0.00022424	0.00224933	0.0996921	0.920589
rs79372650	5	172768779	0.000534772	0.000701224	0.762626	0.445687	-0.000572809	0.000950835	-0.602427	0.54689
rs6556070	5	172769501	-0.000185276	0.000439074	-0.421968	0.673048	-0.000206093	0.000595405	-0.346139	0.729238
rs11738262	5	172772751	-0.000313274	0.000663185	-0.472378	0.636657	-0.000829884	0.000899014	-0.923105	0.355953
rs13154786	5	172772955	0.00100619	0.000501044	2.00819	0.0446245	0.00132742	0.000679283	1.95415	0.0506847
rs4868262	5	172774424	-0.000338357	0.000466923	-0.724653	0.468666	-0.000647724	0.000632963	-1.02332	0.306157
rs17733311	5	172780104	-0.00077042	0.00057797	-1.33298	0.182541	0.000196843	0.000783501	0.251236	0.801632
rs10059099	5	172781975	0.000546528	0.000679838	0.803909	0.42145	-0.000394771	0.000921718	-0.428299	0.668434
rs62377293	5	172782386	-0.000716553	0.000436391	-1.642	0.100591	0.00016924	0.000592318	0.285725	0.775089
rs58488120	5	172782578	-0.000880316	0.000658755	-1.33633	0.181441	0.00149442	0.000892945	1.67358	0.0942135
rs6885126	5	172785466	-0.00213308	0.00112332	-1.89891	0.0575773	-0.0012483	0.0015227	-0.819789	0.412337
rs143973444	5	172785612	-0.00253344	0.00114006	-2.22221	0.0262699	0.00202263	0.00154553	1.3087	0.190637
rs12234072	5	172785895	-0.0012033	0.000646504	-1.86125	0.06271	0.00150133	0.000876548	1.71278	0.0867537
rs17676814	5	172791044	-0.000537868	0.000429394	-1.25262	0.210344	-6.6e-05	0.000582185	-0.113393	0.909719
rs62377294	5	172792095	0.000180458	0.000965677	0.186871	0.851762	0.00158794	0.00130933	1.21279	0.22521
rs77904435	5	172797738	0.000887657	0.00105747	0.839418	0.401236	-0.00032238	0.00143387	-0.224833	0.82211
rs6875002	5	172798133	0.000610331	0.000427429	1.42791	0.153319	0.0005621	0.000579514	0.969951	0.332072
rs79682777	5	172798899	-0.000255215	0.000756761	-0.337247	0.735931	-0.00137455	0.00102599	-1.33972	0.180336
rs10866662	5	172801445	0.000370046	0.000467968	0.790751	0.42909	0.000442236	0.000634437	0.697053	0.48577
rs10043306	5	172803687	3.38e-05	0.00048826	0.0692226	0.944813	0.000651621	0.000661934	0.98442	0.32491
rs75282079	5	172808188	-0.000420579	0.00102739	-0.409366	0.682271	0.00142354	0.00139314	1.02182	0.306869
rs10054022	5	172810614	0.000792096	0.000538001	1.4723	0.140942	0.000259447	0.000728485	0.356146	0.721732
rs76300000	5	172813155	-0.00128386	0.00091342	-1.40556	0.159856	0.000321673	0.00123814	0.259804	0.795015
rs79951952	5	172816548	0.000432902	0.000810133	0.53436	0.593093	-0.00148296	0.00109811	-1.35046	0.176868
rs56012846	5	172818015	-0.000306675	0.000442246	-0.693449	0.488029	-0.000218611	0.000599633	-0.364575	0.715429
rs10061327	5	172818061	0.00036404	0.000481207	0.756514	0.449342	0.000266329	0.00065183	0.408587	0.682843
rs11744838	5	172821732	0.000254003	0.000551238	0.460787	0.644952	0.000497324	0.000747252	0.665538	0.505707
rs114695673	5	172825262	0.000394582	0.00127311	0.309935	0.756611	-0.0010941	0.00172573	-0.63399	0.526088
rs17075889	5	172826291	0.000120375	0.000441881	0.272414	0.785304	-0.000607722	0.000598983	-1.01459	0.310302
rs34474111	5	172836321	0.00153077	0.000631282	2.42486	0.0153148	-0.000193146	0.00085587	-0.225672	0.821456
rs35647190	5	172836971	0.00359731	0.00196837	1.82756	0.0676159	0.00196929	0.00266571	0.738747	0.460061
rs6867527	5	172839336	0.00107316	0.000442866	2.42322	0.0153843	3.7e-05	0.000600277	0.0615976	0.950883
rs72820037	5	172840155	0.000400265	0.000576067	0.694823	0.487166	-4.56e-05	0.00078108	-0.058332	0.953484
rs34627668	5	172840456	0.00034848	0.000631104	0.552176	0.580828	0.00118077	0.000855674	1.37993	0.16761
rs6870544	5	172844615	0.000886192	0.000532574	1.66398	0.0961175	0.0010415	0.000721888	1.44275	0.149092
rs11746302	5	172844808	0.000644496	0.000469103	1.37389	0.169477	-7.31e-06	0.00063616	-0.0114836	0.990838
rs4867711	5	172847035	0.00111558	0.000426787	2.6139	0.0089519	0.000757496	0.000578625	1.30913	0.190491
rs116524137	5	172851734	-0.00353596	0.00146643	-2.41127	0.0158977	-0.00294461	0.00198789	-1.48128	0.138534
rs72820052	5	172853099	-0.00162393	0.000463193	-3.50595	0.000455041	-0.000945122	0.000628018	-1.50493	0.132343
rs17075939	5	172857086	0.000366605	0.000641795	0.571219	0.567852	-0.000133115	0.000870062	-0.152995	0.878402
rs57391709	5	172859797	0.0019703	0.00199698	0.986641	0.323819	0.00432846	0.00270692	1.59903	0.109814
rs2879625	5	172860121	-0.00141901	0.00128928	-1.10062	0.271063	0.000234687	0.00174756	0.134294	0.89317
rs116700651	5	172860191	0.00173636	0.00206924	0.839131	0.401396	-0.00273084	0.00280441	-0.973765	0.330174
rs11134797	5	172860596	0.0010389	0.00122075	0.85104	0.394748	0.00187522	0.00165589	1.13245	0.257445
rs17734936	5	172860824	0.000279359	0.000584559	0.477897	0.632724	-0.000184454	0.000792494	-0.232752	0.815954
rs56082471	5	172863848	-0.00149279	0.00132134	-1.12975	0.258583	-0.0016071	0.00179162	-0.897012	0.369713
rs55949681	5	172867422	-0.00134623	0.000427578	-3.14849	0.00164132	-0.000490218	0.000579705	-0.845633	0.397758
rs74669808	5	172868256	-0.000201624	0.00120904	-0.166764	0.867556	-0.00018986	0.00163895	-0.115843	0.907777
rs11743405	5	172869595	0.000723523	0.000451106	1.60389	0.10874	0.000581283	0.000611429	0.950696	0.341759
rs115693067	5	172869654	-0.000120939	0.00127959	-0.0945138	0.924701	-0.000474811	0.00173443	-0.273756	0.784272
rs75675757	5	172869810	0.00147949	0.00109495	1.35119	0.176634	-0.00130767	0.00148446	-0.880907	0.378369
rs2112618	5	172870009	-0.000233061	0.000592874	-0.393104	0.694243	3.18e-05	0.000803678	0.0395234	0.968473
rs58475919	5	172872410	-0.00137376	0.000485164	-2.83155	0.00463266	0.000255697	0.000657928	0.388639	0.697543
rs4868275	5	172872577	0.000984964	0.000469201	2.09924	0.035797	-9.78e-05	0.00063632	-0.153661	0.877877
rs55737849	5	172874286	0.000331124	0.000428906	0.772021	0.440103	-8.01e-05	0.000581508	-0.137707	0.890472
rs116371941	5	172874559	0.000343635	0.00124042	0.277033	0.781755	0.000445231	0.00168129	0.264814	0.791153
rs17075980	5	172892328	-0.00116369	0.000524939	-2.21681	0.0266367	0.000242862	0.000711614	0.341283	0.732891
rs9284985	5	172893123	0.00111209	0.000453639	2.4515	0.0142269	0.000580574	0.000615103	0.943865	0.345239
rs114589299	5	172893129	0.000853351	0.00108117	0.789282	0.429948	-0.00167051	0.00146523	-1.1401	0.254244
rs17735769	5	172898697	0.00169246	0.000816997	2.07156	0.0383077	0.000681404	0.00110757	0.615227	0.538406
rs4867713	5	172899502	-0.00146004	0.000506479	-2.88273	0.00394277	-0.000674771	0.000686661	-0.982685	0.325763
rs13175115	5	172905083	-0.00114922	0.000515456	-2.22952	0.0257803	0.000294067	0.000698717	0.420867	0.673852
rs7733015	5	172906883	0.000287127	0.000898404	0.319597	0.749274	-0.00159318	0.00121788	-1.30817	0.190818
rs115815359	5	172907967	-0.00111527	0.00131046	-0.851056	0.394739	-0.00286079	0.00177683	-1.61006	0.107387
rs254788	5	172911777	0.00110275	0.000452362	2.43775	0.0147794	0.000565993	0.000613105	0.923158	0.355926
rs71611182	5	172911988	-0.000269627	0.000607267	-0.444	0.657043	-5.94e-05	0.000823107	-0.072161	0.942474
rs17736130	5	172923657	-0.00221108	0.0011586	-1.90841	0.0563397	-0.00303437	0.00157076	-1.93179	0.0533864
rs29656	5	172927862	0.000709015	0.000428622	1.65417	0.0980934	0.000374992	0.000580914	0.645521	0.51859
rs116117330	5	172931880	0.00102839	0.00185597	0.554102	0.57951	-0.00370796	0.00251608	-1.4737	0.140563
rs7722022	5	172934898	0.00055015	0.000435893	1.26212	0.206906	-0.000882902	0.000590905	-1.49415	0.135137
rs79792700	5	172939546	0.00173462	0.000894288	1.93967	0.0524207	-0.00138589	0.0012127	-1.14282	0.253116
rs2339959	5	172955183	0.000189061	0.000435764	0.433862	0.664389	0.000915205	0.000590921	1.54878	0.121436
rs11949667	5	172969495	-0.00020632	0.000690103	-0.298969	0.764964	-0.000337289	0.000935502	-0.360544	0.718441
rs17686707	5	172970153	0.000230863	0.00183842	0.125577	0.900067	0.00448444	0.00249135	1.8	0.0718615
rs113122610	5	172977756	-0.000595216	0.00100429	-0.592673	0.553401	-0.00112931	0.00136166	-0.829364	0.406899
rs889014	5	172984114	-0.000158284	0.000448164	-0.353184	0.723951	-0.00111681	0.000607482	-1.83842	0.0660017
rs116004855	5	172990983	-0.000286366	0.00146873	-0.194975	0.845412	0.00165193	0.00199141	0.829531	0.406805
rs72822141	5	172991170	-0.00133647	0.00136268	-0.980771	0.326707	-0.00447003	0.00184686	-2.42035	0.0155063
rs17076100	5	172993853	-0.000751576	0.00144965	-0.518454	0.604142	-0.000397091	0.00196459	-0.202124	0.83982
rs7732038	5	172998191	-0.000250223	0.000436066	-0.573818	0.566092	0.000969288	0.000591169	1.63961	0.101087
rs4868293	5	173002891	-0.000244665	0.000426622	-0.573495	0.56631	6.53e-05	0.000578549	0.112921	0.910093
rs17076110	5	173004662	-0.000713889	0.00114351	-0.624294	0.532435	-0.00194885	0.00155029	-1.25709	0.208723
rs10075723	5	173006269	-0.000253168	0.000450174	-0.562378	0.573859	-0.00137315	0.000610246	-2.25017	0.0244391
rs72822174	5	173015152	0.00089153	0.00129773	0.686991	0.492089	0.000197826	0.00175936	0.112442	0.910473
rs442253	5	173018372	0.00075561	0.000675899	1.11793	0.263596	0.00110082	0.000916404	1.20124	0.229659
rs370571	5	173022229	0.000139535	0.000429105	0.325177	0.745048	-0.000680224	0.000581601	-1.16957	0.242175
rs421239	5	173022413	0.000735305	0.00048193	1.52575	0.127074	0.000259959	0.000653206	0.397974	0.69065
rs17076159	5	173026104	0.000997551	0.00117458	0.849282	0.395725	0.000632003	0.0015923	0.396913	0.691432
rs17076169	5	173031100	0.000130955	0.0011226	0.116653	0.907135	0.000765389	0.00152315	0.502504	0.615313
rs431304	5	173032258	0.00022239	0.000440308	0.505079	0.613504	0.000618086	0.000596882	1.03552	0.300425
rs115354881	5	173032600	-0.00211731	0.00137754	-1.53702	0.124289	-0.00186351	0.00186856	-0.997296	0.318622
rs258857	5	173034149	-0.000254277	0.00047132	-0.5395	0.589542	0.000160564	0.000638997	0.251275	0.801602
rs10866666	5	173036786	-9.52e-05	0.000512086	-0.185828	0.852579	0.000223351	0.000694082	0.321794	0.747609
rs62377212	5	173040777	-0.00187656	0.000929191	-2.01956	0.0434299	-0.000536528	0.00125953	-0.425976	0.670125
rs76160010	5	173042973	0.000432718	0.00101873	0.424763	0.671009	-0.00266732	0.00138146	-1.9308	0.0535087
rs55734234	5	173045477	0.00142205	0.000758039	1.87596	0.0606617	0.00150508	0.00102762	1.46464	0.143022
rs72824205	5	173046388	-0.00136469	0.000910188	-1.49935	0.133785	-0.00138753	0.00123435	-1.1241	0.260973
rs77267428	5	173051989	-0.00158822	0.000704127	-2.25559	0.0240969	0.00107537	0.000954934	1.12612	0.260117
rs4867724	5	173057412	0.0011345	0.000728529	1.55725	0.119412	-0.000108086	0.000987701	-0.109432	0.91286
rs78862838	5	173063623	-0.000575126	0.00139651	-0.411831	0.680463	-2.56e-05	0.00189265	-0.0135014	0.989228
rs74363872	5	173067146	0.000302086	0.000950489	0.317822	0.75062	0.000148251	0.00128843	0.115063	0.908395
rs7736275	5	173067686	0.000618463	0.000490531	1.2608	0.207381	-0.000283828	0.000665064	-0.426768	0.669548
rs2339996	5	173070505	0.000619904	0.000492883	1.25771	0.208498	0.00125594	0.000668604	1.87845	0.0603209
rs12518248	5	173081460	-0.000481107	0.000433899	-1.1088	0.267518	-0.000762955	0.000588314	-1.29685	0.194684
rs114049349	5	173082990	0.00171853	0.0013377	1.28469	0.198902	0.00104401	0.00181323	0.575773	0.564769
rs75264367	5	173085828	0.000373377	0.00124715	0.299385	0.764647	0.00104796	0.00169042	0.619944	0.535295
rs56986174	5	173092743	-0.00205585	0.00116664	-1.76219	0.0780376	-0.00137399	0.00158174	-0.868657	0.385035
rs114223012	5	173094285	0.000576977	0.00162873	0.35425	0.723152	-0.00158558	0.0022077	-0.718201	0.472634
rs791635	5	173099056	-0.00032645	0.000456223	-0.715548	0.474271	0.00120055	0.000618468	1.94117	0.0522386
rs791645	5	173103337	0.000798097	0.000641798	1.24353	0.213672	-0.000811935	0.000869996	-0.933263	0.350685
rs62378567	5	173106225	-0.00329349	0.00157022	-2.09747	0.0359528	-0.00180411	0.00212787	-0.847847	0.396524
rs13187242	5	173107759	-0.000154348	0.000450309	-0.34276	0.73178	-0.000785909	0.000610152	-1.28805	0.197728
rs77636116	5	173113535	0.000714426	0.00165551	0.431544	0.666073	0.00130305	0.00224436	0.58059	0.561518
rs17076264	5	173117206	-0.00102979	0.00111481	-0.923733	0.355626	0.000943746	0.00151082	0.624657	0.532197
rs72824229	5	173118945	0.000182339	0.00098027	0.186009	0.852438	-0.00109559	0.00132888	-0.824445	0.409688
rs791646	5	173122501	-7.87e-05	0.000488083	-0.161319	0.871842	0.000900128	0.000661617	1.3605	0.173674
rs4868301	5	173123512	-0.00109909	0.000427103	-2.57337	0.0100719	-0.000522806	0.000579058	-0.902856	0.366603
rs7731815	5	173124941	0.00193137	0.00112136	1.72235	0.0850077	0.00214549	0.00152032	1.41121	0.158182
rs2561053	5	173128421	0.000574957	0.000430167	1.33659	0.181358	-7.95e-05	0.000583084	-0.136285	0.891596
rs2546725	5	173129604	-0.000512415	0.000542898	-0.943852	0.345246	6.87e-05	0.00073583	0.0933325	0.925639
rs4868305	5	173131744	-0.000106213	0.000566251	-0.187572	0.851212	0.00152978	0.000767581	1.99299	0.0462635
rs17690039	5	173133180	-0.00027282	0.000652044	-0.418407	0.67565	-0.000242031	0.000883991	-0.273793	0.784244
rs736077	5	173134162	-0.00041648	0.000456906	-0.911521	0.362022	-0.000787918	0.000619344	-1.27218	0.20331
rs749408	5	173136182	0.000768482	0.000426127	1.80341	0.0713245	0.000329044	0.000577657	0.569618	0.568937
rs36004673	5	173136430	-0.000813141	0.00211129	-0.38514	0.700134	-0.00436391	0.00286097	-1.52532	0.12718
rs703722	5	173136493	0.000921896	0.000476284	1.9356	0.0529177	-0.000277867	0.000645503	-0.430466	0.666857
rs112543431	5	173137796	0.000341862	0.000794368	0.430357	0.666936	-0.000813463	0.00107686	-0.755401	0.450009
rs8180392	5	173141268	-9.34e-05	0.000438284	-0.213122	0.831232	0.000363154	0.000594196	0.611169	0.541088
rs10067485	5	173144583	-0.000440148	0.000449238	-0.979766	0.327202	-0.000850839	0.000609272	-1.39648	0.16257
rs12055068	5	173144682	0.000939313	0.000547901	1.71439	0.0864589	-8.12e-05	0.000742764	-0.109259	0.912997
rs17747370	5	173144726	-0.000803279	0.000647745	-1.24012	0.214934	0.0014389	0.000878223	1.63842	0.101335
rs6888123	5	173148937	0.00069574	0.000556794	1.24955	0.211466	-0.000214252	0.000754891	-0.283819	0.776549
rs72807373	5	173149607	0.000224551	0.000818173	0.274454	0.783736	0.00235954	0.00110918	2.12729	0.0333972
rs1107406	5	173151427	-9.84e-05	0.000461119	-0.213357	0.831048	-0.000714505	0.000625455	-1.14238	0.253299
rs10223202	5	173156504	-6.5e-05	0.00047462	-0.137028	0.891009	-0.000510585	0.000643188	-0.793835	0.427292
rs72807386	5	173156798	0.00025858	0.00103063	0.250895	0.801896	0.000747981	0.00139714	0.535367	0.592397
rs77146849	5	173157581	0.000678096	0.00102626	0.660745	0.508776	-0.000628707	0.00139125	-0.4519	0.651342
rs72807393	5	173160380	0.000211442	0.00170895	0.123726	0.901532	0.000662313	0.00231588	0.285987	0.774888
rs10071956	5	173160684	-0.000397183	0.000441227	-0.900178	0.368026	-0.000969333	0.000598301	-1.62014	0.105203
rs28510184	5	173167542	-0.000444091	0.000585049	-0.759066	0.447814	-0.000686605	0.000793353	-0.865447	0.386794
rs2339991	5	173167850	-0.000188197	0.000471189	-0.399408	0.689593	-0.000693009	0.000639265	-1.08407	0.278334
rs10061358	5	173170198	-0.000479237	0.000426265	-1.12427	0.260899	-0.00145301	0.00057783	-2.51459	0.0119176
rs6887840	5	173171660	-0.000350892	0.000461253	-0.760736	0.446816	-0.000964225	0.000625292	-1.54204	0.123065
rs116605298	5	173172447	-0.000484474	0.00162735	-0.297708	0.765927	0.00116186	0.00220639	0.52659	0.598478
rs72809316	5	173176479	-0.000424837	0.000473775	-0.896705	0.369877	-0.00152253	0.000642339	-2.37029	0.0177747
rs10476083	5	173177944	0.000437332	0.000839843	0.520731	0.602555	0.000797394	0.00113856	0.700352	0.483708
rs811010	5	173181008	-0.000884304	0.000614732	-1.43852	0.150288	-0.000803272	0.000833456	-0.963784	0.335155
rs17076413	5	173182538	-0.000249809	0.000877798	-0.284586	0.775961	-5.84e-05	0.00118984	-0.0490978	0.960841
rs62379498	5	173183410	0.000190369	0.000476849	0.399223	0.689729	-7e-06	0.000646437	-0.0108221	0.991365
rs1363617	5	173183624	1.47e-05	0.000456678	0.0322731	0.974254	-0.00040888	0.000619171	-0.660367	0.509019
rs72809317	5	173184560	0.000624539	0.000431478	1.44744	0.147775	0.000722209	0.000585383	1.23374	0.217302
rs9313653	5	173184742	-0.000548691	0.00108156	-0.507313	0.611935	0.000639728	0.00146646	0.43624	0.662663
rs811008	5	173185882	0.00135643	0.00131952	1.02797	0.303964	0.00276683	0.00178865	1.54688	0.121894
rs791341	5	173188182	-0.000425087	0.000568341	-0.747945	0.454494	-5.32e-05	0.000770751	-0.0689755	0.945009
rs13164659	5	173191624	0.00115548	0.000737477	1.5668	0.117162	0.000151801	0.000999736	0.151841	0.879312
rs78157500	5	173192491	9.53e-05	0.000871535	0.109295	0.912969	0.00213097	0.00118141	1.80374	0.0712724
rs72809323	5	173193138	-0.000900312	0.00114045	-0.789434	0.429859	0.000262147	0.00154567	0.169601	0.865324
rs2546763	5	173197653	0.000696519	0.000563216	1.23668	0.216206	0.000253658	0.000763726	0.332131	0.73979
rs12055061	5	173202878	0.00142554	0.000822376	1.73344	0.0830181	0.000861256	0.00111476	0.772595	0.439763
rs2561759	5	173203737	-0.000156378	0.000743514	-0.210323	0.833416	-0.000528357	0.00100838	-0.523969	0.600301
rs812618	5	173204210	-0.000620239	0.000474931	-1.30596	0.191568	0.000233563	0.000643974	0.36269	0.716836
rs16821	5	173207311	0.000379899	0.000426702	0.890315	0.373298	-0.000390006	0.000578713	-0.67392	0.500363
rs111372208	5	173208973	-0.00141264	0.000949338	-1.48803	0.136745	-0.00150829	0.0012875	-1.17148	0.241405
rs55939066	5	173209355	-0.000498128	0.0011996	-0.415244	0.677964	-0.000527588	0.00162585	-0.324499	0.745561
rs10058137	5	173211092	-0.0006372	0.000660462	-0.96478	0.334656	-0.000947984	0.000895401	-1.05872	0.289726
rs17749013	5	173212464	0.000157467	0.000432729	0.363892	0.715939	-0.000571938	0.000586652	-0.974918	0.329602
rs1158656	5	173213637	0.00129178	0.000578771	2.23193	0.0256203	0.00202111	0.000785543	2.57289	0.0100859
rs76015258	5	173215008	-0.00281371	0.00160325	-1.755	0.0792601	-0.00381751	0.00217274	-1.75701	0.0789177
rs58380746	5	173216831	-0.00181814	0.00118064	-1.53997	0.12357	-0.00112447	0.00160049	-0.702579	0.482319
rs17076500	5	173217328	0.000375884	0.00055619	0.675818	0.499157	9.08e-06	0.000754425	0.0120293	0.990402
rs77104782	5	173218766	0.000239948	0.00102747	0.233533	0.815348	0.00101505	0.00139258	0.728902	0.466062
rs17692612	5	173219779	0.00137038	0.0010622	1.29014	0.197004	-0.00230946	0.00144051	-1.60322	0.108887
rs112086585	5	173223271	0.00158719	0.00124523	1.27462	0.202446	0.000345093	0.00168784	0.204459	0.837995
rs17749279	5	173224082	0.00132757	0.000973448	1.36378	0.172638	0.0021211	0.00131957	1.60742	0.107963
rs791374	5	173224804	-0.000817366	0.000433984	-1.8834	0.0596468	-0.000215044	0.000588392	-0.365477	0.714755
rs791377	5	173226092	0.000661432	0.000448405	1.47508	0.140193	-0.000295651	0.00060788	-0.486364	0.62671
rs77356376	5	173226340	0.000989742	0.00143551	0.689469	0.490529	0.00141907	0.00194578	0.729306	0.465815
rs55899552	5	173229685	-0.00200205	0.0012703	-1.57604	0.115018	-0.00424322	0.00172197	-2.46417	0.0137338
rs114319277	5	173232030	0.00106437	0.00136388	0.7804	0.435156	0.00114323	0.00184876	0.618381	0.536325
rs2546743	5	173233525	-0.00123437	0.00107005	-1.15356	0.248681	0.00142126	0.00145092	0.97956	0.327304
rs2973357	5	173234264	0.00177961	0.00176131	1.01039	0.312309	0.00337286	0.00238856	1.41209	0.157925
Affx-26140992	5	173235244	0.0026382	0.00183659	1.43647	0.150869	0.00135621	0.0024912	0.544402	0.586165
rs2546733	5	173235392	-0.000236948	0.000801533	-0.295619	0.767521	-0.00043206	0.0010866	-0.397626	0.690906
rs12658682	5	173236502	0.00064418	0.000659006	0.977503	0.328321	0.00168466	0.000893366	1.88574	0.0593304
rs2546771	5	173243119	0.00015254	0.00042818	0.356252	0.721652	-0.00103492	0.00058053	-1.78272	0.0746337
rs12652980	5	173249692	-0.00090082	0.000498099	-1.80852	0.0705269	-0.000100387	0.000675439	-0.148625	0.88185
rs76629330	5	173252579	0.00242537	0.00159654	1.51915	0.128727	0.00223757	0.00216344	1.03427	0.301012
rs113290216	5	173255799	0.00133594	0.00205948	0.648675	0.516549	0.00256036	0.00279267	0.916816	0.35924
rs360013	5	173260597	0.000873175	0.000441048	1.97977	0.0477301	0.00109153	0.000597788	1.82595	0.0678593
rs260876	5	173262738	-0.00188872	0.000878323	-2.15037	0.0315269	-0.00224351	0.00119013	-1.8851	0.0594178
rs77706937	5	173267264	-0.000409705	0.000516125	-0.79381	0.427307	-3.67e-05	0.00069959	-0.0524953	0.958134
rs10078660	5	173277210	0.000493837	0.00045722	1.08009	0.280104	0.00224752	0.00061973	3.62661	0.000287212
rs62376903	5	173278859	0.000329231	0.00125814	0.261681	0.793567	0.00443825	0.001706	2.60154	0.00928094
rs359457	5	173279842	-0.000584667	0.00042983	-1.36023	0.173759	-0.0024424	0.000582695	-4.19155	2.77e-05
rs13170074	5	173282782	0.00126241	0.000565848	2.231	0.025682	0.00101322	0.000767064	1.3209	0.186535
rs359443	5	173283265	-0.000554382	0.000588659	-0.941771	0.346311	0.00103274	0.000798073	1.29404	0.195652
rs75195333	5	173290412	0.000220861	0.00198969	0.111003	0.911614	-0.00255768	0.00269774	-0.948084	0.343087
rs116244930	5	173300960	-0.00131552	0.00104195	-1.26256	0.20675	-0.0018983	0.00141263	-1.3438	0.179014
rs359441	5	173306596	0.000342736	0.000471324	0.727177	0.467118	0.0017255	0.000639084	2.69996	0.00693516
rs359458	5	173311045	0.000280916	0.000570093	0.492754	0.622187	0.00262954	0.000772973	3.40185	0.000669401
rs116046828	5	173321844	0.000793124	0.00134979	0.587592	0.556807	-0.000705338	0.00183104	-0.385212	0.70008
rs6556093	5	173333586	0.000706843	0.000487585	1.44968	0.147148	0.000965016	0.000660926	1.4601	0.144265
rs115848070	5	173335740	0.00085349	0.00169998	0.502059	0.615627	-0.00188305	0.00230553	-0.816755	0.414069
rs17763373	5	173359331	0.00103781	0.000864288	1.20077	0.229843	0.0012983	0.00117162	1.10812	0.267809
rs6861681	5	173362458	-0.00117452	0.000464203	-2.53019	0.0114005	-0.0039918	0.000629283	-6.34341	2.25e-10
rs55727058	5	173372487	0.000392931	0.00143475	0.273867	0.784187	0.00171837	0.00194483	0.883561	0.376934
rs75122266	5	173374270	-0.000320522	0.00118467	-0.270558	0.786731	-0.0016245	0.00160637	-1.01129	0.311879
rs72812837	5	173374437	-0.00277759	0.00171182	-1.6226	0.104677	-0.00599467	0.00231837	-2.58572	0.00971797
rs6897018	5	173396930	-0.000114029	0.000575288	-0.198213	0.842879	0.00096309	0.000779723	1.23517	0.216769
rs34680794	5	173410650	0.00134979	0.000612563	2.20351	0.0275597	0.00062678	0.000830787	0.754441	0.450585
rs56223135	5	173413153	0.000309603	0.000639326	0.484265	0.628198	0.0011613	0.000866772	1.3398	0.180312
rs36076454	5	173414926	0.00105269	0.00046851	2.2469	0.0246474	0.000901596	0.000635068	1.41968	0.155701
rs6556099	5	173417042	0.000468411	0.000490382	0.955196	0.33948	0.00121182	0.00066476	1.82294	0.0683127
rs7703555	5	173418926	0.000714452	0.000474285	1.50638	0.131971	0.000811771	0.000643018	1.26244	0.206792
rs56138314	5	173426709	-0.0010907	0.00112272	-0.971477	0.331312	-0.000376205	0.00152157	-0.247248	0.804716
rs72814728	5	173428567	-0.00142847	0.00207211	-0.689379	0.490585	0.00122661	0.0028097	0.436561	0.66243
rs34860433	5	173453896	0.00093218	0.0011281	0.826324	0.408621	0.00223873	0.00153034	1.46289	0.143497
rs13182125	5	173455469	0.000884498	0.00105162	0.841084	0.400302	0.000564849	0.00142586	0.396147	0.691997
rs12519214	5	173475925	-0.00018279	0.000712105	-0.256689	0.797419	0.000381874	0.000965061	0.395699	0.692327
rs112797014	5	173478258	-0.00242393	0.00150069	-1.61521	0.106267	-0.00388417	0.00203387	-1.90974	0.0561677
rs116674490	5	173479675	0.000577999	0.00107584	0.537251	0.591094	-0.00126792	0.00145874	-0.869185	0.384746
rs78661746	5	173488247	0.000772027	0.00143245	0.538954	0.589919	0.00106546	0.00194236	0.548538	0.583323
rs114135265	5	173492825	-0.00226636	0.00130264	-1.73981	0.0818931	0.000610487	0.00176577	0.345735	0.729542
rs115753617	5	173498947	0.000716887	0.00111984	0.64017	0.522062	0.00172229	0.00151806	1.13453	0.256571
rs116711574	5	173501965	-0.00273422	0.00182027	-1.5021	0.133072	-0.00140403	0.00246703	-0.569118	0.569277
rs17839792	5	173504909	0.000322915	0.000651575	0.495591	0.620183	0.000777336	0.000883195	0.880142	0.378783
rs114370627	5	173511536	-0.000420717	0.00145072	-0.290006	0.771812	-0.000751477	0.00196636	-0.382166	0.702338
rs17708750	5	173512434	0.00137364	0.00056807	2.41809	0.0156029	0.000991794	0.000770609	1.28703	0.198086
rs6873528	5	173517804	4.89e-05	0.000798895	0.0612582	0.951154	0.00124517	0.00108302	1.14973	0.250257
rs56149391	5	173523067	0.000884072	0.00130077	0.679652	0.496725	-0.00115754	0.00176435	-0.656071	0.511779
rs10076619	5	173525872	-0.000375594	0.000509304	-0.737466	0.460839	0.000788683	0.000690433	1.1423	0.25333
rs9799963	5	173530413	0.00128428	0.00102706	1.25044	0.211141	0.00234763	0.00139232	1.68614	0.0917706
rs72814794	5	173530414	-0.00160383	0.00163365	-0.981743	0.326227	-0.00370176	0.00221454	-1.67157	0.0946105
rs115822479	5	173536952	0.00106657	0.00171019	0.623652	0.532857	0.00159431	0.00231856	0.687631	0.491686
rs78326313	5	173538945	-0.000537721	0.00101591	-0.529299	0.596598	-0.000863662	0.001377	-0.627205	0.530526
rs12516173	5	173542308	-0.000631391	0.000433362	-1.45696	0.145129	-0.00148437	0.000587709	-2.52569	0.0115475
rs12519464	5	173542557	0.000849905	0.000479283	1.77328	0.0761826	0.00128878	0.000650053	1.98257	0.047416
rs2568929	5	173544458	0.00169522	0.00177598	0.954526	0.339818	0.000316201	0.00240786	0.13132	0.895522
rs11739519	5	173547383	0.000197559	0.000694855	0.284317	0.776168	0.000460731	0.000942048	0.489073	0.62479
rs75679736	5	173549404	9.29e-05	0.00134034	0.0693114	0.944742	-6.47e-05	0.00181731	-0.0356171	0.971588
rs60952816	5	173552768	0.000722965	0.000446881	1.6178	0.105706	0.00134463	0.000605834	2.21946	0.0264559
rs116206466	5	173553979	-0.00121936	0.00118123	-1.03228	0.30194	-0.00188868	0.00160076	-1.17986	0.238056
rs76731565	5	173559269	0.00130816	0.000860673	1.51992	0.128531	0.00198511	0.00116665	1.70155	0.0888416
rs61185403	5	173561015	0.000248608	0.000550194	0.451854	0.651374	0.000470319	0.00074588	0.630556	0.528331
rs115995401	5	173563044	0.00156227	0.00166395	0.938897	0.347785	0.00107642	0.00225584	0.477172	0.63324
rs62395655	5	173565950	-0.000836349	0.000931375	-0.897972	0.369201	3.08e-05	0.00126303	0.0244093	0.980526
rs34624292	5	173566106	6.78e-05	0.000639954	0.105985	0.915595	0.000165366	0.000867374	0.190651	0.848799
rs62395658	5	173567250	-0.000421121	0.00158165	-0.266255	0.790043	-0.00202859	0.00214451	-0.945949	0.344175
rs17076879	5	173570810	-0.00118073	0.00111846	-1.05568	0.291117	-0.000104282	0.00151648	-0.0687656	0.945176
rs6556113	5	173571539	0.000823291	0.000461258	1.78488	0.0742817	0.000838103	0.000625207	1.34052	0.180077
rs79912555	5	173574912	0.000466035	0.00106591	0.437219	0.661953	0.0011061	0.00144628	0.764789	0.444398
rs12520990	5	173575127	-0.000160577	0.00057836	-0.277642	0.781287	0.000970464	0.000783977	1.23787	0.215764
rs77855344	5	173575440	0.000115116	0.001512	0.076135	0.939312	-0.00232084	0.00205	-1.13211	0.257588
rs11738508	5	173576129	6.57e-05	0.000606886	0.10831	0.91375	0.000168269	0.000822861	0.204493	0.837969
rs7733208	5	173577443	9.6e-05	0.000519155	0.184965	0.853257	0.00115696	0.000703754	1.64399	0.10018
rs35536717	5	173579074	0.0021055	0.00134153	1.56947	0.116539	-0.00166621	0.00181938	-0.915809	0.359768
rs80105378	5	173593069	0.00293799	0.00175032	1.67854	0.0932423	0.00261269	0.00237389	1.10059	0.271075
rs10516112	5	173593405	0.000913156	0.000770247	1.18554	0.235806	0.000842564	0.00104415	0.806935	0.419705
rs10056430	5	173593546	-0.000637113	0.000437467	-1.45637	0.145292	-0.000234257	0.000593253	-0.394868	0.69294
rs76194143	5	173593964	0.00110204	0.00102473	1.07544	0.282177	-0.00102062	0.00138851	-0.735044	0.462313
rs13169574	5	173594254	0.000555669	0.000507294	1.09536	0.27336	-0.000646119	0.000687739	-0.939482	0.347484
rs11960789	5	173594345	0.00281122	0.00137986	2.03732	0.0416189	0.00275695	0.00187016	1.47418	0.140434
rs72816769	5	173594648	-0.00318746	0.00172025	-1.8529	0.0638974	-0.000730671	0.00233191	-0.313337	0.754025
rs62396467	5	173598915	-0.000632162	0.00164572	-0.384126	0.700886	-0.0028	0.00223181	-1.25458	0.209631
rs7705828	5	173599018	0.000832238	0.00104476	0.796583	0.425694	0.000145549	0.00141617	0.102776	0.918141
rs62396469	5	173600224	7.18e-05	0.000609949	0.117654	0.906342	-0.000279354	0.000827562	-0.337562	0.735693
rs871503	5	173601704	0.000117651	0.000427617	0.275131	0.783216	-0.000836521	0.000579843	-1.44267	0.149115
rs17076915	5	173601819	-0.00033011	0.00115444	-0.285948	0.774918	-0.00202208	0.00156522	-1.29189	0.196398
rs116512573	5	173603395	-0.000314777	0.00165389	-0.190324	0.849055	0.00192835	0.00224211	0.86006	0.389757
rs7709099	5	173604854	0.00384349	0.00171044	2.24709	0.0246353	-0.00156533	0.0023187	-0.67509	0.499619
rs57063038	5	173606646	-0.000196979	0.000896228	-0.219787	0.826037	-0.000171579	0.00121509	-0.141207	0.887707
rs11742114	5	173607424	0.000110832	0.000622608	0.178013	0.858713	0.000178268	0.000844171	0.211175	0.832751
rs72816789	5	173607501	-0.00341177	0.00172165	-1.98168	0.0475161	5.22e-05	0.00233384	0.022347	0.982171
rs73806826	5	173609963	-1.1e-05	0.00181281	-0.00609476	0.995137	-0.0014751	0.00245927	-0.599811	0.548633
rs72816790	5	173612409	-0.00316775	0.00168046	-1.88504	0.0594251	-0.000646627	0.00227817	-0.283836	0.776536
rs72816791	5	173612458	0.000948289	0.00117812	0.80492	0.420867	0.00209238	0.00159742	1.30986	0.190246
rs115259827	5	173613292	0.00280716	0.00122408	2.29327	0.0218331	0.00224564	0.00165936	1.35332	0.175955
rs114510254	5	173615491	0.00248969	0.00190611	1.30616	0.191498	0.000803381	0.00258424	0.310877	0.755895
rs72816796	5	173615968	0.000742473	0.00103573	0.716859	0.473461	-8.09e-05	0.00140408	-0.0576497	0.954028
rs12656164	5	173616258	4.72e-05	0.00192424	0.0245063	0.980449	-0.00443821	0.00260904	-1.70109	0.0889279
rs6887234	5	173616645	0.00177048	0.000560466	3.15894	0.00158359	0.00142305	0.000760137	1.8721	0.0611931
rs62393852	5	173619563	-0.00149817	0.00123656	-1.21156	0.22568	0.00132409	0.0016771	0.789513	0.429813
rs77028884	5	173620278	0.00089145	0.0019617	0.454428	0.649521	-0.00345656	0.00265858	-1.30015	0.19355
rs7705993	5	173620286	-0.000145587	0.000427747	-0.340358	0.733587	0.000375984	0.00057986	0.648406	0.516723
rs80205214	5	173620652	-0.000776139	0.0019067	-0.407059	0.683965	0.00240312	0.00258491	0.929672	0.352542
rs116461636	5	173621309	0.00207226	0.00206724	1.00243	0.316138	0.00142321	0.00280219	0.507893	0.611529
rs57589847	5	173621491	0.000763313	0.00114634	0.665868	0.505496	0.00431628	0.00155392	2.77768	0.0054752
rs73330781	5	173621552	0.000699628	0.00171686	0.407504	0.683638	0.00297847	0.00232614	1.28043	0.200393
rs17766696	5	173624090	-0.000552343	0.000447549	-1.23415	0.217148	-0.000253802	0.000606692	-0.418338	0.6757
rs4867742	5	173624535	8.51e-05	0.00044751	0.190217	0.849139	0.000669935	0.000606603	1.10441	0.269418
rs10044426	5	173631215	0.000717339	0.000579623	1.2376	0.215867	0.000505926	0.000785421	0.644146	0.519481
rs80299423	5	173634579	-0.000841203	0.00114959	-0.73174	0.464328	-0.0021008	0.00155805	-1.34835	0.177546
rs17767078	5	173635675	-0.000602077	0.000433426	-1.38911	0.1648	-0.000271603	0.000587566	-0.462251	0.643902
rs116378353	5	173642071	-0.00135418	0.00139518	-0.970613	0.331742	-0.00319384	0.00189138	-1.68863	0.0912906
rs10475598	5	173648438	0.000791464	0.000451948	1.75123	0.0799074	0.000342341	0.000612623	0.558811	0.576291
rs17710809	5	173650229	-0.00196555	0.00136859	-1.43619	0.150949	-0.0019352	0.00185578	-1.0428	0.297043
rs356070	5	173650982	0.000885092	0.00207787	0.425961	0.670136	0.00139612	0.0028165	0.495691	0.620113
rs10043882	5	173655214	-3.88e-06	0.000445201	-0.00870615	0.993054	0.00136211	0.000603742	2.25612	0.0240639
rs11749675	5	173661927	-0.000643556	0.000690449	-0.932083	0.351294	0.000714408	0.000935975	0.763277	0.445299
rs10516113	5	173663189	0.000704143	0.000463499	1.51919	0.128716	-0.00024724	0.000628215	-0.39356	0.693906
rs17711587	5	173670147	-0.00182311	0.000570039	-3.19823	0.00138289	-0.00217672	0.000772786	-2.81671	0.00485209
rs10039715	5	173670489	-0.00118244	0.000499828	-2.3657	0.0179965	-0.00191332	0.000677494	-2.82411	0.0047415
rs57526470	5	173672119	-0.00184908	0.000569244	-3.2483	0.00116108	-0.00210628	0.000771714	-2.72935	0.00634632
rs356073	5	173681576	0.00109837	0.000652412	1.68355	0.0922697	-0.000133469	0.000884416	-0.150912	0.880045
rs1432621	5	173682973	0.000946501	0.000694024	1.36379	0.172636	7.04e-05	0.000940803	0.0748781	0.940312
rs17773992	5	173683048	-0.00195134	0.000569818	-3.42451	0.000616001	-0.00212208	0.000773568	-2.74324	0.00608406
rs72818734	5	173684863	-0.0018424	0.00112185	-1.64228	0.100532	-0.0029717	0.00152094	-1.95386	0.0507193
rs17077133	5	173685519	0.000795768	0.000572432	1.39015	0.164483	0.000745559	0.00077599	0.960785	0.336661
rs17077141	5	173685962	0.000206562	0.00077413	0.266832	0.789599	-0.000756295	0.00104915	-0.720861	0.470995
rs74800021	5	173686434	-0.000275776	0.00182995	-0.150701	0.880212	-0.00140885	0.00248123	-0.567806	0.570167
rs6893633	5	173687247	0.00025392	0.000541382	0.469022	0.639054	-0.000398823	0.000734023	-0.543339	0.586897
rs2436319	5	173687502	-0.000642789	0.000429848	-1.49539	0.134814	-0.00122973	0.000582786	-2.1101	0.0348508
rs4867750	5	173687757	-0.00041541	0.000471227	-0.88155	0.378021	0.000998456	0.000638857	1.56288	0.118082
rs79107214	5	173687968	-0.00129838	0.000615312	-2.11011	0.0348496	-0.00192237	0.000834221	-2.30439	0.0212013
rs77329085	5	173688867	0.000973687	0.0016165	0.602343	0.546946	-0.00115624	0.00219122	-0.527668	0.59773
rs189592	5	173701609	0.000572613	0.000725561	0.7892	0.429996	-0.00110141	0.00098358	-1.11979	0.262802
rs6878584	5	173707235	0.00115556	0.000597409	1.93428	0.0530797	0.00161727	0.000809749	1.99725	0.0457988
rs7715861	5	173711537	-0.00081885	0.000833174	-0.982807	0.325703	0.000505065	0.00112943	0.447187	0.65474
rs12655660	5	173720651	-0.000547789	0.000498112	-1.09973	0.27145	-0.00133336	0.000675339	-1.97436	0.0483417
rs12656362	5	173722032	-0.000341485	0.000527548	-0.647305	0.517435	-0.000868061	0.000715142	-1.21383	0.224814
rs2936997	5	173728190	0.000305036	0.000543933	0.560798	0.574936	0.000616722	0.000737284	0.836478	0.402887
rs74752641	5	173731655	0.000213108	0.000892102	0.238883	0.811196	0.000485662	0.00120947	0.401549	0.688017
rs114916123	5	173733086	0.00305256	0.00173315	1.76128	0.0781926	-0.0016612	0.00234813	-0.707457	0.479283
rs77093473	5	173733558	0.00073587	0.00093486	0.787144	0.431198	0.000387094	0.00126752	0.305394	0.760067
rs11742430	5	173734496	0.000600837	0.000474258	1.2669	0.205192	-0.000865513	0.000643058	-1.34593	0.178325
rs34388800	5	173735238	5.86e-05	0.000985246	0.0594995	0.952554	0.00176876	0.00133568	1.32423	0.185426
rs12515037	5	173735530	-0.000392638	0.000693089	-0.566505	0.571051	-0.00031676	0.000939511	-0.337154	0.736001
rs12653600	5	173736500	-0.00118099	0.00149276	-0.791146	0.428859	-0.00322676	0.00202444	-1.5939	0.110959
rs79333712	5	173736571	0.00117825	0.000872042	1.35114	0.176651	0.000723753	0.00118209	0.612267	0.540361
rs2964082	5	173737325	-0.00111031	0.00109645	-1.01264	0.311234	-0.00238826	0.00148625	-1.6069	0.108077
rs79152894	5	173737941	-0.0011223	0.00153736	-0.730015	0.465381	0.000271223	0.00208402	0.130144	0.896453
rs904722	5	173740532	-0.00030289	0.000906749	-0.334039	0.73835	-0.00301743	0.00122861	-2.45596	0.0140515
rs1427963	5	173744624	0.00082812	0.000485684	1.70506	0.0881845	-0.000619733	0.000658434	-0.941223	0.346591
rs2936926	5	173745259	-0.000602788	0.000444404	-1.3564	0.174974	0.000603498	0.000602452	1.00174	0.316471
rs1010373	5	173746162	-0.000535995	0.000429993	-1.24652	0.212574	0.000808591	0.000582873	1.38725	0.165367
rs76104376	5	173746376	-0.00210726	0.00136985	-1.53831	0.123973	-0.00175346	0.00185752	-0.943982	0.34518
rs73809807	5	173748222	-0.000975666	0.000723765	-1.34804	0.177646	-0.000622292	0.000981182	-0.634227	0.525933
rs10058766	5	173750017	5.87e-05	0.000474356	0.123728	0.901531	-0.000325707	0.000643167	-0.506411	0.612568
rs17776108	5	173750627	0.000438478	0.00135071	0.324627	0.745464	0.000889376	0.00183072	0.485806	0.627105
rs76237663	5	173751305	-0.00174142	0.00147146	-1.18347	0.236624	-0.00290429	0.00199496	-1.45582	0.145445
rs2913471	5	173753344	-0.000693728	0.000482376	-1.43815	0.150393	0.000657803	0.000653972	1.00586	0.314485
rs2964096	5	173754762	0.000704537	0.000959715	0.734111	0.462882	0.000853997	0.00130194	0.655944	0.511861
rs76540954	5	173755432	-0.00144461	0.00117722	-1.22713	0.219774	-0.00191896	0.00159656	-1.20193	0.229391
rs6866162	5	173755653	0.0014962	0.000630351	2.3736	0.0176164	-0.000863662	0.000854361	-1.01089	0.312072
rs17776353	5	173756510	0.000638063	0.00108579	0.587649	0.556769	0.00239398	0.00147226	1.62606	0.103938
rs2936978	5	173760242	-0.000183661	0.000427542	-0.429574	0.667506	-6.23e-05	0.000579781	-0.107442	0.914438
rs2936977	5	173760843	0.000972541	0.000705563	1.37839	0.168084	0.00138947	0.000956357	1.45288	0.146259
rs114959192	5	173761239	0.00174837	0.00144839	1.20711	0.227392	0.00339912	0.00196342	1.73123	0.0834125
rs6889310	5	173761877	-0.00054686	0.000493367	-1.10842	0.26768	-0.00083828	0.00066883	-1.25335	0.210078
rs35441605	5	173761986	0.000694223	0.00130425	0.532279	0.594533	0.000409686	0.00176822	0.231694	0.816775
rs116063041	5	173762494	0.000337803	0.00143171	0.235944	0.813476	-0.000573099	0.00194086	-0.295281	0.767779
rs2964100	5	173762506	0.000137705	0.000429535	0.320591	0.748521	0.000177466	0.000582278	0.304779	0.760535
rs17077345	5	173762787	0.000294052	0.000557548	0.527403	0.597914	-0.000539052	0.000755882	-0.713143	0.475758
rs2964102	5	173763567	8.78e-05	0.000484417	0.181188	0.85622	-0.000591959	0.000656951	-0.90107	0.367552
rs76394690	5	173763736	0.000397439	0.00128303	0.309766	0.756739	-0.00125881	0.00173935	-0.723726	0.469235
rs10035459	5	173764371	-0.000461199	0.000550725	-0.83744	0.402346	-2.71e-05	0.000746871	-0.0362639	0.971072
rs2936971	5	173766154	0.000221666	0.00166164	0.133402	0.893875	-0.00451552	0.00225264	-2.00455	0.0450123
rs17077348	5	173766430	0.00154685	0.00118449	1.30592	0.191581	0.000947696	0.00160572	0.590199	0.555058
rs2936970	5	173767349	-0.00011852	0.000514382	-0.230412	0.817772	0.000168279	0.000697408	0.241292	0.809329
rs66769618	5	173767377	0.000461532	0.000434172	1.06302	0.287775	0.000113259	0.000588489	0.192457	0.847384
rs77451890	5	173768539	-0.000575627	0.000612991	-0.939047	0.347707	-0.000511206	0.000831603	-0.614724	0.538738
rs17720329	5	173779875	-0.00239266	0.00103919	-2.30243	0.0213114	-0.00237507	0.00140931	-1.68527	0.0919379
rs74292280	5	173780080	-0.000651613	0.000746272	-0.873158	0.382578	-0.000931917	0.0010121	-0.920775	0.357169
rs77187917	5	173781801	-0.00144268	0.00145624	-0.990692	0.321837	-0.000588799	0.00197454	-0.298195	0.765554
rs1863954	5	173782172	-3.18e-05	0.000454061	-0.0700517	0.944153	0.000637032	0.000615543	1.03491	0.300711
rs75437378	5	173782408	0.000779949	0.0010056	0.775607	0.437982	0.00152459	0.00136312	1.11846	0.263371
rs55770604	5	173783007	-0.00145249	0.00117136	-1.24	0.214975	-0.00286685	0.0015876	-1.80578	0.0709539
rs116812265	5	173785447	-0.00311478	0.00170173	-1.83037	0.0671962	0.00275827	0.00230693	1.19565	0.231835
rs1366139	5	173787452	-0.00025239	0.000566402	-0.445603	0.655884	-0.000472844	0.000768235	-0.615495	0.538229
rs28535619	5	173788480	0.000179281	0.00046817	0.382941	0.701764	-6.65e-05	0.000634805	-0.104719	0.916599
rs17077440	5	173798054	-0.000653359	0.000653712	-0.999459	0.317573	-0.000695887	0.00088633	-0.785133	0.432376
rs2913492	5	173802309	0.000748358	0.000449999	1.66302	0.0963089	-0.000719972	0.000610287	-1.17973	0.23811
rs2964118	5	173802398	0.000913873	0.00145384	0.628591	0.529617	0.000554192	0.00197063	0.281226	0.778538
rs66510229	5	173806714	-0.000339823	0.000553354	-0.614115	0.53914	-0.000179913	0.000750199	-0.23982	0.81047
rs2964035	5	173811579	5.33e-05	0.000481669	0.110724	0.911835	0.0008182	0.000653105	1.25278	0.210285
rs74776227	5	173814032	-0.000942775	0.00128012	-0.736472	0.461444	0.000907046	0.00173515	0.522746	0.601151
rs10062438	5	173814618	0.000423205	0.000468695	0.902943	0.366557	-0.000678054	0.000635446	-1.06705	0.285949
rs74517398	5	173815851	-0.00250702	0.00167223	-1.49921	0.13382	-0.000739372	0.00226631	-0.326246	0.744239
rs17721772	5	173819880	0.00053681	0.00187459	0.286362	0.774601	-0.00242164	0.00254191	-0.952688	0.340749
rs78929161	5	173822586	0.00013439	0.00183587	0.0732024	0.941645	0.00254069	0.00248956	1.02054	0.307474
rs2036318	5	173826530	-0.000215031	0.000477606	-0.450226	0.652548	-0.000389668	0.000647474	-0.601829	0.547289
rs78192602	5	173829300	-0.000287449	0.00153854	-0.186833	0.851792	0.000453175	0.0020864	0.217205	0.828049
rs12188136	5	173834638	-0.00030966	0.000436085	-0.710092	0.477648	0.000556325	0.000591257	0.940919	0.346747
rs72645787	5	173836540	0.00042345	0.000452266	0.936285	0.349127	-0.000272191	0.000613207	-0.443881	0.657129
rs115222370	5	173843784	0.000836779	0.00121828	0.686853	0.492176	0.00203772	0.00165213	1.23339	0.217431
rs17779087	5	173851172	0.000977283	0.000675011	1.4478	0.147673	0.00138817	0.000915046	1.51705	0.129255
rs2913536	5	173855413	-0.000490996	0.00048628	-1.0097	0.31264	-0.00154029	0.00065922	-2.33654	0.0194637
rs77567903	5	173855426	0.000951301	0.000513917	1.85108	0.064159	0.000511327	0.000696648	0.733981	0.462961
rs11738057	5	173858537	-0.00220195	0.001675	-1.3146	0.188646	-0.00455034	0.00227065	-2.00398	0.0450734
rs1863957	5	173859366	-0.000549791	0.000445439	-1.23427	0.217104	-0.00125586	0.000603819	-2.07987	0.0375386
rs2913534	5	173859657	-0.000636498	0.000441636	-1.44123	0.149522	-0.00147949	0.000598871	-2.47047	0.0134943
rs2913530	5	173863445	0.000253703	0.000426944	0.594231	0.552358	0.000122624	0.000578628	0.211921	0.832168
rs11134841	5	173872772	-0.000886319	0.00075737	-1.17026	0.241898	-0.000354058	0.00102663	-0.344874	0.730189
rs72820757	5	173888015	-0.00161793	0.00110694	-1.46162	0.143846	-4.81e-05	0.00150024	-0.032083	0.974406
rs72820767	5	173907167	0.00129313	0.000831495	1.55518	0.119904	0.000476166	0.00112736	0.422372	0.672754
rs1826140	5	173907410	-0.000653386	0.000473792	-1.37906	0.167878	0.000123779	0.000642073	0.19278	0.847131
rs354978	5	173910135	-0.000332142	0.000449772	-0.738467	0.460231	-8.25e-05	0.000609788	-0.135243	0.89242
rs76926219	5	173912505	-0.00100943	0.000933811	-1.08098	0.279707	0.000412832	0.00126611	0.326063	0.744377
rs17780561	5	173918175	-1.75e-05	0.000428482	-0.0408588	0.967408	-0.000695644	0.000580998	-1.19733	0.23118
rs2560341	5	173919403	0.000300927	0.000526852	0.571179	0.567879	0.00077289	0.000714346	1.08195	0.279273
rs17077650	5	173919466	0.00207168	0.000945013	2.19222	0.0283643	0.00171344	0.00128118	1.33739	0.181096
rs114916083	5	173920527	4.15e-05	0.002043	0.0203062	0.983799	-0.0001234	0.00276934	-0.0445595	0.964458
rs1500855	5	173922112	-0.000442139	0.00126152	-0.35048	0.725979	-0.00235671	0.00171016	-1.37806	0.168185
rs354990	5	173931151	-0.000909124	0.000675428	-1.346	0.178305	-0.00142371	0.00091603	-1.55422	0.120134
rs703739	5	173944166	-0.000132297	0.000443383	-0.29838	0.765413	-0.000888156	0.000600967	-1.47788	0.139441
rs115027936	5	173944657	0.00292251	0.00187245	1.56079	0.118574	0.00239396	0.00253805	0.943229	0.345565
rs62394599	5	173953388	-0.00251467	0.00195788	-1.28439	0.199007	-0.00158262	0.00265506	-0.596079	0.551123
rs11747479	5	173955389	0.000803463	0.000538179	1.49293	0.135456	-8.87e-05	0.000729613	-0.12155	0.903256
rs79357104	5	173961452	-0.000411025	0.00105111	-0.39104	0.695768	-0.000505785	0.00142468	-0.355015	0.722578
rs60726524	5	173961637	-0.000659698	0.000445251	-1.48163	0.13844	-0.000677339	0.000603751	-1.12189	0.261912
rs76463080	5	173970217	-0.00022185	0.000818307	-0.271108	0.786308	0.000913816	0.00110916	0.823878	0.410009
rs923519	5	173975323	-0.000541591	0.00048808	-1.10964	0.267156	-0.000898905	0.000661665	-1.35855	0.17429
rs10036946	5	173979305	0.00155335	0.000587121	2.6457	0.00815253	0.00139526	0.000795816	1.75325	0.0795599
rs11743380	5	173980579	-0.00199588	0.0019164	-1.04148	0.297656	-0.00339339	0.00259681	-1.30675	0.191298
Affx-37033871	5	173980652	0.000635346	0.000486749	1.30528	0.191797	0.000981164	0.000659871	1.4869	0.137042
rs13185193	5	173980953	0.00123039	0.000707582	1.73887	0.0820591	0.00136882	0.000959173	1.42709	0.153556
rs7736798	5	173985281	-0.000571198	0.000664136	-0.860062	0.389756	-0.000283676	0.000900457	-0.315036	0.752735
rs17063726	5	173987628	-0.000700824	0.00133895	-0.523412	0.600688	0.00134101	0.00181504	0.738832	0.46001
rs115259505	5	173988991	-0.00256099	0.00163769	-1.56379	0.117869	-0.000226405	0.00222032	-0.10197	0.918781
rs72822731	5	173996670	-0.000355225	0.00076814	-0.462448	0.64376	0.000344236	0.00104154	0.330505	0.741018
rs12516352	5	174004543	0.00163652	0.00118475	1.38132	0.167181	0.0010042	0.00160656	0.625065	0.531929
rs76276184	5	174005336	0.00116997	0.00117588	0.994982	0.319746	-0.000372318	0.00159361	-0.233632	0.815271
rs115057956	5	174006466	0.00174002	0.000969993	1.79385	0.0728389	0.000685839	0.00131506	0.521527	0.602
rs17063758	5	174010724	-0.00216395	0.000956289	-2.26286	0.0236452	-0.001229	0.00129644	-0.947982	0.343139
rs13179274	5	174011260	0.000140711	0.000426585	0.329854	0.741511	6.58e-05	0.000578358	0.113685	0.909487
rs57881242	5	174011781	-0.000245595	0.00127788	-0.192189	0.847594	0.000981714	0.00173224	0.566732	0.570897
rs17063763	5	174016594	-0.00285839	0.00159121	-1.79637	0.0724367	-0.000384558	0.00215777	-0.17822	0.858551
rs80267362	5	174016838	0.00220164	0.00101983	2.15883	0.0308641	0.0011304	0.00138249	0.817654	0.413555
rs6865465	5	174018266	0.000555117	0.000670656	0.827723	0.407828	0.000871373	0.000909174	0.958423	0.33785
rs10866681	5	174019318	0.000490527	0.0004289	1.14368	0.252755	0.00054613	0.000581334	0.939443	0.347504
rs79341868	5	174023808	-0.00097714	0.00124202	-0.786737	0.431436	-0.00092958	0.001684	-0.552007	0.580944
rs4868431	5	174027661	-0.0010747	0.000505128	-2.12758	0.0333727	0.000275458	0.000684996	0.402131	0.687588
rs116724053	5	174031539	0.000652378	0.0012526	0.520819	0.602493	0.00218628	0.00169787	1.28766	0.197864
rs7712993	5	174037081	-0.00111639	0.000647076	-1.72528	0.0844774	0.000121381	0.00087737	0.138346	0.889967
rs72822761	5	174037100	0.000783466	0.00188213	0.416265	0.677216	0.00385617	0.00255097	1.51164	0.130625
rs77484146	5	174038056	0.000757404	0.000642773	1.17834	0.238663	0.000747509	0.000871624	0.857605	0.391111
rs6859717	5	174038255	0.000873045	0.00066318	1.31645	0.188024	0.000962418	0.000899038	1.0705	0.284396
rs7723208	5	174038768	0.000129419	0.000528839	0.244722	0.806672	0.000663959	0.000716868	0.926195	0.354345
rs6556147	5	174038943	0.000959072	0.00204175	0.469731	0.638548	0.00115964	0.00276652	0.419169	0.675093
rs11746292	5	174039803	-0.000297192	0.000515655	-0.576339	0.564387	7.92e-05	0.000699141	0.113214	0.909861
rs62394653	5	174045332	-0.0015641	0.00141689	-1.10389	0.26964	-0.0026787	0.00192124	-1.39426	0.16324
rs17063799	5	174050782	-0.00114705	0.00121638	-0.943003	0.34568	-0.00269651	0.00164893	-1.63531	0.101986
rs35825712	5	174051074	-0.000418564	0.000465385	-0.899393	0.368444	0.000346118	0.000630757	0.548733	0.583189
rs60281380	5	174051485	0.00111489	0.0013062	0.853541	0.39336	0.00218313	0.00177041	1.23312	0.217531
rs59365337	5	174054598	-0.000603351	0.00070643	-0.854084	0.393059	-0.000903483	0.00095808	-0.943014	0.345675
rs114760462	5	174057889	-0.000309618	0.00130761	-0.236782	0.812826	-0.00249205	0.00177243	-1.40601	0.159721
rs7736847	5	174059232	-0.000471966	0.000836555	-0.564179	0.572633	-0.00012068	0.00113422	-0.106399	0.915266
rs4280892	5	174062145	-0.000409821	0.000698775	-0.586484	0.55755	-0.000615571	0.000947409	-0.649741	0.51586
rs62396599	5	174063705	-0.000778832	0.000646962	-1.20383	0.228656	-0.00221182	0.000877279	-2.52122	0.0116952
rs4867771	5	174069956	-0.000943337	0.000751854	-1.25468	0.209595	-0.00119597	0.00101947	-1.17313	0.240745
rs116568144	5	174071800	-0.00182967	0.00165744	-1.10392	0.269631	-0.00564823	0.00224609	-2.5147	0.011914
rs13163544	5	174071838	-0.000808748	0.000432741	-1.8689	0.0616383	-0.000371487	0.000586643	-0.633242	0.526576
rs56283956	5	174073675	-0.000534819	0.000463601	-1.15362	0.248657	-0.000155345	0.00062844	-0.247191	0.804761
rs74741318	5	174076693	0.0043904	0.00177431	2.47443	0.0133456	0.00510494	0.00240552	2.12218	0.0338236
rs34994987	5	174078900	-0.000333991	0.000710114	-0.470335	0.638116	-0.000294468	0.000962772	-0.305854	0.759716
rs55637384	5	174083204	-0.00133809	0.00159898	-0.836836	0.402685	-0.00138931	0.0021676	-0.640946	0.521559
rs62394482	5	174096123	0.00137968	0.0010585	1.30344	0.192427	0.00127332	0.00143498	0.887344	0.374894
rs11748676	5	174097159	0.000655156	0.000781233	0.838619	0.401684	-0.000732014	0.00105921	-0.691094	0.489507
rs55809673	5	174098061	-0.000548865	0.00168893	-0.324979	0.745197	0.00231407	0.00228994	1.01054	0.312237
rs114783854	5	174100036	-0.000444362	0.00164406	-0.270283	0.786943	-0.00232935	0.00222814	-1.04542	0.295828
rs35314624	5	174103320	-0.000826813	0.000430472	-1.92071	0.0547689	-0.00129419	0.000583706	-2.2172	0.0266105
rs17063846	5	174106526	-0.000183861	0.00160731	-0.11439	0.908928	0.00179987	0.0021786	0.826161	0.408714
rs7726344	5	174115370	-0.00101404	0.00044825	-2.26222	0.0236845	-0.000769116	0.000607773	-1.26547	0.205706
rs17796153	5	174118800	0.00170479	0.00112981	1.50892	0.131321	-0.000641094	0.00153157	-0.418586	0.675519
rs67785224	5	174123969	-0.00118396	0.0005057	-2.34123	0.0192211	-0.000898347	0.000685492	-1.31051	0.190023
rs114918906	5	174126128	0.000947173	0.000927705	1.02098	0.307262	0.00142042	0.00125807	1.12905	0.258879
rs10072870	5	174126405	0.000613564	0.000536213	1.14426	0.252519	-0.000148615	0.000726926	-0.204443	0.838007
rs10074336	5	174126415	-0.000453647	0.000437909	-1.03594	0.300232	-0.000567737	0.000593033	-0.957345	0.338394
rs13356448	5	174132301	0.00278271	0.00198977	1.39851	0.161962	0.00275536	0.00269703	1.02163	0.306958
rs75765082	5	174133056	0.000608038	0.00123237	0.493388	0.621739	-0.00181076	0.00167133	-1.08343	0.278619
rs74501670	5	174134882	0.00195797	0.00160775	1.21784	0.223286	-0.00196574	0.00217917	-0.902055	0.367028
rs17063875	5	174136121	0.000669292	0.00124604	0.537136	0.591174	-0.000485146	0.00168921	-0.287203	0.773957
rs12652137	5	174140864	-0.000600784	0.000450809	-1.33268	0.182638	-0.000816425	0.000611232	-1.3357	0.181647
rs6891331	5	174145717	-0.000649332	0.000438814	-1.47974	0.138943	0.000304001	0.000595289	0.510678	0.609577
rs114981317	5	174147185	0.00278215	0.00160311	1.73547	0.0826591	0.00197052	0.00217279	0.906909	0.364456
rs115532834	5	174147647	-0.00162822	0.00132331	-1.23041	0.218543	-0.00227082	0.00179408	-1.26573	0.20561
rs116514724	5	174147923	-0.00105472	0.00158173	-0.666814	0.504892	0.000480929	0.0021429	0.224429	0.822424
rs115162731	5	174153111	-0.00276576	0.00183013	-1.51124	0.130729	0.00144069	0.00248132	0.580613	0.561502
rs114660085	5	174154246	0.00183461	0.00146994	1.24808	0.212001	-0.000865678	0.00199237	-0.434496	0.663929
rs12522983	5	174154986	-0.00134565	0.00182149	-0.73876	0.460053	-0.0016428	0.00246957	-0.665215	0.505913
rs4242182	5	174156168	0.000528085	0.000719539	0.733922	0.462997	0.00267912	0.000975568	2.74622	0.00602902
rs73340442	5	174157932	0.00247776	0.00178474	1.3883	0.165046	0.00285498	0.00242041	1.17954	0.238184
rs4647949	5	174158188	-0.000440801	0.000428755	-1.0281	0.303906	0.000924209	0.000581177	1.59024	0.111782
rs4647951	5	174158381	0.000870352	0.000619209	1.40559	0.159848	0.00252496	0.000839484	3.00775	0.00263207
rs62388026	5	174160985	-0.00035859	0.000720819	-0.497476	0.618854	-0.000698554	0.000977492	-0.71464	0.474832
rs7733337	5	174164216	0.000616781	0.000652177	0.945727	0.344289	0.00288466	0.000884617	3.26091	0.00111067
rs11740641	5	174167623	-0.000830694	0.000642327	-1.29326	0.195923	-0.000916404	0.000870828	-1.05234	0.292646
rs13156381	5	174170812	0.000347606	0.00142491	0.243949	0.80727	-0.000616683	0.00193162	-0.319256	0.749532
rs77558518	5	174173171	0.000688956	0.000827931	0.832142	0.40533	-0.000722877	0.00112233	-0.644087	0.519519
rs12515514	5	174173364	-7.74e-05	0.000468889	-0.165054	0.868902	0.000110849	0.000635596	0.174402	0.86155
rs67537339	5	174175771	1.83e-05	0.000619921	0.0295914	0.976393	0.00153569	0.000840484	1.82715	0.067678
rs114628942	5	174176149	0.00260285	0.00202563	1.28496	0.198807	-0.00109315	0.00274595	-0.398095	0.69056
rs879815	5	174177562	-9.18e-05	0.000530667	-0.173054	0.862609	-0.000868459	0.000719309	-1.20735	0.227298
rs10071232	5	174180140	0.000139519	0.000574277	0.242947	0.808047	0.00151667	0.000778792	1.94746	0.05148
rs72824625	5	174180475	5.29e-05	0.000546692	0.0967229	0.922947	0.000996275	0.000741212	1.34412	0.178912
rs74835461	5	174186281	0.000596136	0.00112864	0.528188	0.59737	-0.000679072	0.00153056	-0.443677	0.657277
rs61175797	5	174186726	-0.00215666	0.00206732	-1.04322	0.296849	-0.000571092	0.00280413	-0.203661	0.838618
rs115130643	5	174187251	0.000276955	0.00203407	0.136158	0.891697	0.00170497	0.00275783	0.61823	0.536424
rs36099147	5	174189617	-0.000114662	0.000610798	-0.187724	0.851093	-0.000654975	0.000827993	-0.791039	0.428922
rs77270514	5	174192264	0.000656949	0.0017551	0.374308	0.708176	0.00110004	0.00237952	0.462296	0.643869
rs1507805	5	174193309	-0.00049116	0.00051515	-0.953429	0.340373	0.00070155	0.00069842	1.00448	0.315147
rs10070896	5	174201087	-0.000442918	0.000464876	-0.952766	0.34071	-4.91e-05	0.000630231	-0.0778598	0.93794
rs72824639	5	174201581	8.83e-05	0.000574051	0.153796	0.877771	0.00101908	0.000778369	1.30925	0.190452
rs111709667	5	174201740	-0.00109897	0.000837908	-1.31157	0.189667	-0.000467853	0.00113589	-0.411883	0.680425
rs10476121	5	174202444	0.000213812	0.000430101	0.497122	0.619104	-0.000539532	0.000583074	-0.925324	0.354798
rs10068439	5	174206475	-3.52e-05	0.000503263	-0.0699567	0.944228	0.000340317	0.000682227	0.498832	0.617898
rs73809265	5	174215849	-0.00082149	0.00174523	-0.470705	0.637852	0.00205673	0.00236409	0.86999	0.384307
rs13355216	5	174220114	-0.000268829	0.000600974	-0.447322	0.654643	-0.000856775	0.000814723	-1.05162	0.292977
rs7731308	5	174221703	-0.00017282	0.000542715	-0.318435	0.750155	-0.000313103	0.000735586	-0.42565	0.670363
rs78795040	5	174225304	-0.000420933	0.00117219	-0.3591	0.71952	-0.000475036	0.00158952	-0.298855	0.765051
rs62390981	5	174225609	-0.000608611	0.00100011	-0.608547	0.542825	0.00109509	0.00135571	0.807759	0.41923
rs74536207	5	174226601	0.000291549	0.000754022	0.386659	0.699009	-0.000807281	0.00102321	-0.788971	0.43013
rs7737046	5	174230091	0.000517509	0.000449825	1.15047	0.249952	-0.000652945	0.00060981	-1.07073	0.28429
rs115503471	5	174238345	0.00136573	0.00161794	0.844119	0.398603	-0.00165085	0.00219315	-0.752729	0.451613
rs62390992	5	174244249	-0.000110287	0.000871469	-0.126553	0.899294	0.00193002	0.00118092	1.63434	0.102188
rs78678365	5	174245279	-0.000882647	0.0010639	-0.829636	0.406745	-0.001331	0.00144277	-0.922528	0.356254
rs74436263	5	174247259	-0.00142552	0.000822345	-1.73348	0.0830123	4.53e-05	0.00111486	0.0406443	0.96758
rs11744459	5	174247579	0.000683104	0.00113707	0.600757	0.548002	-0.000507757	0.00154127	-0.329441	0.741823
rs74916332	5	174248096	0.000784618	0.00105005	0.747219	0.454932	-0.00183074	0.00142339	-1.28619	0.198379
rs10036827	5	174250239	2.23e-05	0.000464739	0.048048	0.961678	-0.000148091	0.000630052	-0.235046	0.814173
rs76403299	5	174259283	-0.000476723	0.00112959	-0.422031	0.673003	0.000630271	0.00153288	0.411169	0.680949
rs77251223	5	174260369	-0.000100501	0.000981135	-0.102433	0.918413	0.00101414	0.00132976	0.762649	0.445673
rs12518986	5	174266145	-0.000674735	0.000435696	-1.54864	0.12147	0.00167384	0.000590848	2.83294	0.00461248
rs11746716	5	174267734	-0.00201239	0.00131605	-1.52912	0.126237	-0.00375263	0.00178409	-2.10338	0.0354332
rs4510603	5	174270849	-0.000871854	0.000427196	-2.04088	0.0412641	0.00141387	0.000579137	2.44135	0.0146332
rs6556164	5	174272876	0.00061842	0.00043547	1.42012	0.155574	-0.00118555	0.000590188	-2.00876	0.0445634
rs73329426	5	174273758	-0.000365729	0.00180638	-0.202466	0.839553	0.00328741	0.00244877	1.34247	0.179445
rs6556165	5	174274276	-0.000146121	0.000431909	-0.338314	0.735127	0.000766119	0.000585514	1.30845	0.19072
rs79939287	5	174274311	0.000330538	0.000722095	0.457749	0.647133	0.000536064	0.000978691	0.547736	0.583874
rs60835087	5	174274794	-0.000910643	0.00079013	-1.15252	0.249107	-0.000286042	0.00107093	-0.267098	0.789394
rs6882780	5	174274989	0.00049013	0.000714798	0.68569	0.492909	0.000657152	0.00096877	0.678336	0.497559
rs6871244	5	174280310	0.00013381	0.000512467	0.261109	0.794008	-0.00106362	0.000694608	-1.53125	0.125709
rs72807139	5	174282182	-0.000276993	0.000547249	-0.506155	0.612748	-0.000170872	0.000741871	-0.230326	0.817839
rs62388382	5	174282871	-1.11e-05	0.000945331	-0.011749	0.990626	0.00246454	0.00128147	1.92321	0.0544548
rs114826606	5	174284797	-0.000597836	0.00194749	-0.306978	0.758861	0.00242772	0.00264079	0.919319	0.35793
rs72807154	5	174297777	0.000748563	0.000644028	1.16231	0.245109	0.00143578	0.000873098	1.64447	0.10008
rs396585	5	174302292	-0.000513425	0.000435248	-1.17961	0.238155	-0.000169553	0.000590081	-0.287339	0.773853
rs78674418	5	174302711	0.00236078	0.00189578	1.24528	0.21303	0.00258311	0.00256997	1.00511	0.314843
rs764832	5	174303151	0.000290674	0.000476883	0.60953	0.542174	-0.000809709	0.000646429	-1.25259	0.210357
rs408895	5	174310062	-0.000365887	0.000476185	-0.768371	0.442267	1.78e-05	0.000645549	0.0275781	0.977999
rs9313699	5	174315293	0.000561442	0.000616256	0.911053	0.362268	0.00191163	0.000835384	2.28833	0.0221191
rs62388428	5	174317346	2.19e-06	0.00113593	0.00192413	0.998465	0.0021494	0.0015394	1.39626	0.162636
rs4867781	5	174338454	3.42e-05	0.000431379	0.0793576	0.936748	-0.000509924	0.000584803	-0.871958	0.383232
rs30943	5	174346162	0.000262378	0.00057334	0.45763	0.647218	0.000488468	0.000777079	0.628595	0.529614
rs113310889	5	174347781	0.00216185	0.00115872	1.86572	0.0620811	0.00107577	0.00157029	0.685076	0.493297
rs255612	5	174354078	0.000334268	0.000503439	0.663969	0.506711	-3.02e-05	0.000682502	-0.0442262	0.964724
rs79005384	5	174356987	0.000159106	0.000514386	0.309313	0.757084	1.19e-05	0.00069722	0.0170982	0.986358
rs112793988	5	174359598	-0.000559714	0.00109355	-0.511832	0.608769	0.000930022	0.00148373	0.626813	0.530782
rs115448443	5	174362800	0.00110822	0.00171649	0.645633	0.518517	-0.00391042	0.0023266	-1.68075	0.092813
rs28559953	5	174365949	0.00254895	0.00192859	1.32166	0.186282	0.000750186	0.0026148	0.2869	0.774189
rs17064098	5	174366806	0.000386155	0.000866503	0.445648	0.655852	0.000826472	0.00117476	0.703522	0.481731
rs77219321	5	174370704	0.00135904	0.00167823	0.809806	0.418052	-0.00400131	0.00227454	-1.75917	0.078549
rs17741615	5	174372429	-0.00129387	0.00140948	-0.917977	0.358632	-0.000701929	0.00191115	-0.367281	0.71341
rs59698246	5	174375763	-0.00161784	0.00127122	-1.27267	0.203137	-0.000254423	0.00172326	-0.147641	0.882626
rs116526036	5	174376716	-0.000397847	0.00190067	-0.209319	0.834199	-0.000157834	0.00257531	-0.0612874	0.95113
rs115743676	5	174379008	-0.0020527	0.00150194	-1.3667	0.171722	0.00280792	0.002036	1.37914	0.167853
rs4868468	5	174379564	0.000355884	0.000550601	0.646356	0.518049	0.00150201	0.000746442	2.01222	0.0441971
rs17798350	5	174380087	0.0018047	0.00123406	1.4624	0.143632	0.000332125	0.00167274	0.198552	0.842613
rs55648513	5	174384376	0.000713566	0.000433209	1.64716	0.0995254	0.00127941	0.000587226	2.17873	0.0293523
rs7443574	5	174391067	0.000528001	0.000427591	1.23483	0.216896	0.00117504	0.000579642	2.02718	0.0426446
rs11134893	5	174399898	0.000172218	0.000427249	0.403086	0.686886	0.000325551	0.000578957	0.562307	0.573907
rs62389784	5	174400350	0.000516528	0.000511724	1.00939	0.312789	0.00123149	0.000694272	1.77379	0.0760989
rs72809018	5	174400868	7.74e-05	0.000524207	0.147626	0.882638	-0.00126563	0.000710675	-1.78089	0.0749317
rs72809031	5	174408373	-0.00142575	0.00144156	-0.989033	0.322648	-0.00345973	0.0019562	-1.76859	0.0769631
rs17064206	5	174409094	0.00109888	0.00182922	0.60074	0.548014	0.00325904	0.00248031	1.31396	0.18886
rs115373174	5	174411259	-0.000249671	0.00144277	-0.173049	0.862613	0.000267509	0.0019562	0.136749	0.891229
rs12153591	5	174411529	0.00111388	0.000688065	1.61886	0.105479	-0.00132231	0.000933071	-1.41716	0.156436
rs12716305	5	174412338	-0.000755518	0.000442404	-1.70776	0.0876827	0.000649972	0.000599697	1.08383	0.278439
rs2042161	5	174414496	-0.000652197	0.000444994	-1.46563	0.14275	0.000280394	0.000603153	0.46488	0.642017
rs17064225	5	174417049	-0.000763854	0.000503338	-1.51758	0.129122	0.00072602	0.000682229	1.06419	0.287244
rs75268514	5	174420229	0.000277618	0.000426905	0.650304	0.515497	-0.000771497	0.000578609	-1.33337	0.182413
rs17064229	5	174422374	-0.00112281	0.000949458	-1.18258	0.236977	-0.00114332	0.00128721	-0.888215	0.374426
rs66567330	5	174427391	-0.00158541	0.000907317	-1.74736	0.0805767	-0.00148846	0.00122992	-1.21021	0.2262
rs1862159	5	174427907	0.000120652	0.000482489	0.250063	0.802539	0.000840473	0.000653959	1.28521	0.198721
rs10516123	5	174428848	5.69e-06	0.000614889	0.00925247	0.992618	-7.34e-05	0.000833686	-0.0880043	0.929873
rs28669813	5	174430344	-0.000547707	0.000437972	-1.25055	0.211099	-0.000157014	0.000593762	-0.264439	0.791442
rs72809054	5	174433293	-0.00189089	0.00116176	-1.6276	0.10361	-0.00327236	0.00157496	-2.07774	0.0377338
rs55687269	5	174433756	-0.000631797	0.000906363	-0.697069	0.48576	-0.000436105	0.00122845	-0.355003	0.722587
rs11955220	5	174436755	-2.18e-05	0.000438587	-0.0496983	0.960363	-0.000560279	0.000594616	-0.942253	0.346064
rs17743059	5	174436833	0.000298208	0.000433383	0.688094	0.491394	-0.000152708	0.000587573	-0.259896	0.794944
rs72809057	5	174437273	-0.000376026	0.00123244	-0.305106	0.760286	-0.00107229	0.00167086	-0.641759	0.52103
rs6869560	5	174437991	7.27e-05	0.00044521	0.163257	0.870316	0.000123196	0.000603498	0.204136	0.838247
rs72809058	5	174438691	0.00213942	0.00152627	1.40173	0.160997	-0.000639971	0.00206923	-0.30928	0.757109
rs1394623	5	174445725	8.65e-05	0.000525094	0.164651	0.869219	-0.000190114	0.000711714	-0.267121	0.789376
rs11134897	5	174450268	-0.000376167	0.000438631	-0.857593	0.391118	0.00046535	0.000594557	0.782683	0.433814
rs884252	5	174454025	0.000127092	0.000571237	0.222485	0.823937	-0.000384642	0.000774393	-0.496701	0.6194
rs113764768	5	174455296	-0.00190279	0.001602	-1.18776	0.234928	-0.00320626	0.0021721	-1.47611	0.139915
rs2381954	5	174459047	0.000475583	0.000625483	0.760345	0.447049	-0.00051488	0.000847874	-0.60726	0.543679
rs35290358	5	174460373	0.00188521	0.00127734	1.47588	0.139977	0.000575325	0.00173063	0.332436	0.73956
rs78547635	5	174464820	4.22e-05	0.000692071	0.0609332	0.951412	0.00268421	0.000938356	2.86054	0.00422945
rs62389801	5	174465255	0.000726155	0.00126348	0.574725	0.565477	0.000149257	0.00171283	0.0871407	0.93056
rs79365696	5	174466454	0.000520534	0.000904344	0.575593	0.564891	0.00152354	0.00122606	1.24263	0.214004
rs72809091	5	174467701	0.000942309	0.000878298	1.07288	0.283326	0.00145338	0.0011905	1.22082	0.222157
rs17064308	5	174468188	-0.000446636	0.00121763	-0.366807	0.713763	-0.000855418	0.00165188	-0.517844	0.604568
rs2036564	5	174468408	0.0011671	0.000804964	1.44987	0.147095	0.00339336	0.00109118	3.10981	0.00187225
rs72809097	5	174469209	0.000573663	0.000780609	0.734892	0.462406	-0.00116121	0.00105816	-1.09739	0.272473
rs11741337	5	174469691	-0.00142465	0.000767994	-1.85503	0.0635933	-0.000611558	0.00104148	-0.587204	0.557067
Affx-26157829	5	174470714	0.000114782	0.000466876	0.245852	0.805797	-0.00130871	0.000632973	-2.06756	0.0386821
rs7735952	5	174471034	0.000181439	0.000451734	0.401649	0.687942	-0.00092098	0.000612223	-1.50432	0.1325
rs6868313	5	174473399	0.000409981	0.000437019	0.93813	0.348178	0.000563116	0.000592692	0.950099	0.342063
rs4867786	5	174475200	-9.77e-05	0.000483627	-0.202055	0.839874	-0.00172723	0.000655624	-2.63449	0.00842689
rs4868475	5	174475330	0.00027032	0.000432935	0.624389	0.532373	0.000811542	0.000586911	1.38273	0.166747
rs11958482	5	174475560	-0.00037311	0.000466119	-0.80046	0.423445	0.000978561	0.000631892	1.54862	0.121474
rs10516125	5	174480833	0.000777801	0.00160267	0.485317	0.627452	0.000709552	0.00217426	0.326342	0.744166
rs10516126	5	174481433	0.000484026	0.000447842	1.0808	0.279789	-0.000292339	0.000607128	-0.481512	0.630153
rs12515838	5	174487366	0.000150219	0.00107873	0.139256	0.889248	-0.00111997	0.00146142	-0.766358	0.443464
rs72810829	5	174489143	0.00211409	0.00128878	1.64039	0.100926	0.00355233	0.00174672	2.03372	0.0419805
rs1910782	5	174489273	6.31e-05	0.000474845	0.132971	0.894216	9.98e-05	0.000643667	0.155054	0.876779
rs78579009	5	174490823	-0.000474423	0.00172436	-0.275129	0.783217	-0.00223761	0.00233745	-0.95729	0.338422
rs6893965	5	174493130	8.28e-05	0.000762799	0.108497	0.913601	-0.000741375	0.00103418	-0.716872	0.473453
Affx-26158394	5	174507242	-2.18e-05	0.000443546	-0.0491854	0.960772	0.000922303	0.000601414	1.53356	0.12514
rs1604963	5	174510236	0.000379234	0.000522116	0.726339	0.467631	-6.47e-05	0.000707837	-0.0914028	0.927173
rs34198294	5	174514451	-0.000194456	0.00055772	-0.348663	0.727342	-0.000539366	0.000755963	-0.713482	0.475548
rs10516127	5	174516603	0.0010624	0.00180948	0.58713	0.557117	-0.00097535	0.00245275	-0.397656	0.690884
rs73811378	5	174520488	1.46e-05	0.000685144	0.021308	0.983	5.74e-05	0.000928943	0.0618202	0.950706
rs80336246	5	174524953	-0.00112746	0.00127479	-0.884427	0.376466	-7.75e-05	0.00172862	-0.0448395	0.964235
rs12153326	5	174525366	0.000376478	0.00062691	0.600529	0.548154	-0.00103853	0.000849866	-1.22199	0.221711
rs114605543	5	174525407	0.00326917	0.00161204	2.02797	0.0425644	0.00321968	0.00218596	1.47289	0.140782
rs79242789	5	174531944	-0.000324535	0.00132099	-0.245676	0.805933	-0.000380125	0.00179077	-0.212269	0.831897
rs75598085	5	174534350	0.00131375	0.00183575	0.715648	0.474209	0.000667628	0.00248856	0.268279	0.788485
rs6873602	5	174539068	0.000136114	0.000482719	0.281974	0.777964	-0.000199298	0.000654213	-0.304638	0.760642
rs8180463	5	174539758	0.000460949	0.000607165	0.759182	0.447744	0.000300278	0.000823144	0.364794	0.715265
rs17064539	5	174542179	-0.00208839	0.00105332	-1.98268	0.0474041	-0.00159657	0.00142814	-1.11794	0.263595
rs6866683	5	174543122	-0.0002505	0.000821434	-0.304954	0.760401	-0.00263887	0.0011133	-2.37031	0.017774
rs75703878	5	174544110	-0.000514906	0.000696428	-0.739353	0.459694	0.000564007	0.000943966	0.597486	0.550183
rs115366992	5	174560223	0.00129449	0.000954199	1.35662	0.174902	0.00183009	0.00129359	1.41473	0.157147
rs13354761	5	174560526	0.000817732	0.000544042	1.50307	0.132823	0.0011656	0.000737417	1.58065	0.11396
rs2546900	5	174568440	-0.00029113	0.000429259	-0.678215	0.497636	-0.000149689	0.00058191	-0.257237	0.796996
rs79361729	5	174575532	-0.000545698	0.000930809	-0.586263	0.5577	-0.000936922	0.00126174	-0.742563	0.457747
rs6889467	5	174577240	0.000355041	0.000523541	0.678154	0.497675	-0.000239675	0.000709772	-0.337679	0.735605
rs76594773	5	174583738	0.000409917	0.000830099	0.493817	0.621436	0.00107106	0.00112551	0.951624	0.341288
rs73811394	5	174590984	0.000603513	0.000542292	1.11289	0.265756	0.00100549	0.000735155	1.36772	0.1714
rs78674059	5	174593966	0.00165864	0.00130707	1.26897	0.204451	0.00141765	0.00177215	0.799959	0.423735
rs112961899	5	174594662	-0.00106503	0.000879365	-1.21114	0.225843	-0.000730498	0.00119225	-0.612706	0.540071
rs72810854	5	174596379	-0.00178895	0.0016118	-1.10991	0.267039	5.75e-05	0.00218575	0.0262843	0.979031
rs1363681	5	174596457	0.000391923	0.000900934	0.435019	0.663549	0.000103583	0.0012213	0.0848135	0.93241
rs6556189	5	174597169	-0.000268471	0.000444707	-0.603703	0.546041	-0.000231287	0.000603155	-0.383462	0.701378
rs11747833	5	174597961	0.000123586	0.000449818	0.274746	0.783512	-0.000284437	0.000609755	-0.466479	0.640873
rs6866929	5	174601039	-0.000264059	0.000456106	-0.578942	0.562629	0.000412521	0.000618451	0.667023	0.504758
rs78680494	5	174601900	0.000226584	0.00182841	0.123924	0.901376	0.00303132	0.0024789	1.22285	0.221387
rs58011561	5	174604158	0.00025256	0.000471967	0.535123	0.592565	-0.000190479	0.000640506	-0.297388	0.76617
rs17808228	5	174606899	-0.00121002	0.000600011	-2.01665	0.0437324	-0.00037488	0.000813342	-0.460912	0.644862
rs112778596	5	174608004	0.00149489	0.0009255	1.61522	0.106264	0.0019902	0.00125481	1.58606	0.112726
rs4146192	5	174609151	0.000779156	0.000434201	1.79446	0.0727412	0.000268925	0.000588721	0.456796	0.647818
rs79791658	5	174610336	0.002722	0.00182267	1.49342	0.135329	0.00363046	0.00247104	1.4692	0.141779
rs80037373	5	174611184	0.000182704	0.00136235	0.134109	0.893316	0.000527158	0.00184661	0.285473	0.775282
rs4868496	5	174611877	7.06e-05	0.000738713	0.0955575	0.923872	-0.000318664	0.00100167	-0.318133	0.750384
rs60340579	5	174612118	0.000468345	0.00082414	0.568283	0.569843	-0.000482001	0.00111754	-0.431307	0.666245
rs79545347	5	174612358	0.0010948	0.00150023	0.729755	0.465541	-0.00186768	0.00203338	-0.918512	0.358351
rs112574861	5	174612424	0.000937498	0.000803291	1.16707	0.243183	0.00178266	0.00108943	1.63633	0.101772
rs7716149	5	174614960	-0.000604473	0.0005015	-1.20533	0.228077	0.000184761	0.000679938	0.271733	0.785828
rs4868499	5	174619645	0.000747748	0.000465035	1.60794	0.107849	0.000357458	0.000630453	0.566986	0.570724
rs74489587	5	174624484	-0.000868234	0.00156647	-0.55426	0.579401	-0.00215718	0.00212373	-1.01575	0.309749
rs58546930	5	174625917	9.17e-05	0.00133194	0.0688283	0.945126	0.000632109	0.00180608	0.349991	0.726346
rs56188160	5	174625968	0.00185633	0.000882462	2.10358	0.0354162	0.00174294	0.00119635	1.45688	0.14515
rs55906120	5	174626280	0.000979186	0.000747541	1.30988	0.190239	0.00111319	0.00101331	1.09857	0.271956
rs12188219	5	174629126	0.000484263	0.000531837	0.910548	0.362534	-3.59e-05	0.000720991	-0.0497462	0.960325
rs6556193	5	174629627	-0.000664376	0.000427153	-1.55536	0.119862	-0.000425717	0.000579034	-0.735219	0.462207
rs7712836	5	174632250	9.75e-06	0.000426843	0.0228452	0.981774	-0.000257087	0.000578675	-0.444269	0.656849
rs76065859	5	174632570	0.00203884	0.0014497	1.40639	0.15961	0.00138488	0.00196498	0.704782	0.480947
rs11955225	5	174633613	-0.000230377	0.000814164	-0.282962	0.777206	-0.00219997	0.00110384	-1.99302	0.0462606
rs10061529	5	174634768	0.00018537	0.000427824	0.433284	0.664808	-0.000170714	0.000580019	-0.294325	0.76851
rs7701032	5	174636577	0.00113257	0.00136056	0.832423	0.405171	0.00065153	0.00184446	0.353236	0.723912
rs76885508	5	174640138	0.000587131	0.00136405	0.430433	0.666881	-0.00206308	0.00184884	-1.11588	0.264475
rs4867789	5	174641928	-0.000173088	0.000575308	-0.30086	0.763521	-0.000648316	0.000780601	-0.830534	0.406238
rs34518094	5	174642832	-0.000550253	0.000532279	-1.03377	0.301246	-0.000337837	0.000721656	-0.468142	0.639683
rs78681337	5	174646299	-0.000968665	0.00140159	-0.691117	0.489493	-0.00303686	0.00190032	-1.59808	0.110026
rs1345732	5	174646985	0.000838457	0.000634254	1.32196	0.186183	0.000330667	0.000859908	0.384537	0.700581
rs80210816	5	174650197	-0.000631096	0.00105714	-0.596983	0.550519	3.04e-05	0.00143301	0.0211885	0.983095
rs2381991	5	174652236	-1.52e-05	0.000432195	-0.0352713	0.971863	-0.000923306	0.000585977	-1.57567	0.115103
rs76743114	5	174652439	-0.000308824	0.00125947	-0.245202	0.806301	-0.00263821	0.00170813	-1.5445	0.122467
rs115750973	5	174655251	-0.00114259	0.00125031	-0.913847	0.360798	0.00136842	0.00169536	0.807159	0.419576
rs1946244	5	174656345	0.000111545	0.000432833	0.257709	0.796631	0.000941508	0.000586877	1.60427	0.108656
rs17064751	5	174662836	-0.000389137	0.000595994	-0.652921	0.513807	-0.000645659	0.000807891	-0.799191	0.42418
rs12520898	5	174662935	0.00133208	0.000840583	1.58471	0.113033	0.000614889	0.00113971	0.539514	0.589532
rs116652049	5	174663172	0.000538352	0.00158247	0.340197	0.733709	-0.00458003	0.00214443	-2.13577	0.0326986
rs1549229	5	174663244	-0.000468544	0.000427472	-1.09608	0.273044	-0.00160221	0.000579385	-2.76537	0.00568615
rs1006971	5	174663469	-0.000243346	0.000667682	-0.364464	0.715512	-0.000942929	0.000904995	-1.04192	0.297451
rs10866686	5	174663972	-0.000325596	0.000498619	-0.652995	0.51376	-0.00127464	0.000676025	-1.88549	0.0593642
rs57790005	5	174665411	-0.000640557	0.000786775	-0.814156	0.415556	-0.00165744	0.00106599	-1.55484	0.119986
rs7718773	5	174671503	-0.000518276	0.00129579	-0.399968	0.689181	-0.00141173	0.00175754	-0.803241	0.421836
rs10516128	5	174672156	-0.000322075	0.000954762	-0.337335	0.735864	-0.000497078	0.00129451	-0.383989	0.700987
rs10053869	5	174677340	-0.000533213	0.000581949	-0.916254	0.359534	-0.00109204	0.000788856	-1.38433	0.166259
rs1422909	5	174679840	-0.00133832	0.0009466	-1.41381	0.157418	-0.000530399	0.00128358	-0.413217	0.679448
rs1422908	5	174680410	-0.000158429	0.000495382	-0.319812	0.749111	0.000655037	0.0006714	0.975628	0.329249
rs17064762	5	174681790	-0.000128953	0.000925854	-0.13928	0.889229	-0.000980592	0.00125562	-0.780962	0.434825
rs12656156	5	174684808	-0.000157873	0.000977578	-0.161495	0.871704	0.000680379	0.00132541	0.513336	0.607717
rs62390586	5	174686892	-0.000770781	0.000485372	-1.58802	0.112283	2.06e-06	0.000658202	0.00313572	0.997498
rs59238134	5	174686989	-0.00109094	0.000620975	-1.75681	0.0789508	-0.00180273	0.000842132	-2.14067	0.0323012
rs59087713	5	174688399	0.000382939	0.00056528	0.677433	0.498132	-0.000345531	0.000766289	-0.450915	0.652051
rs77191138	5	174689018	1.52e-05	0.00138526	0.0109815	0.991238	-0.00210691	0.00187849	-1.1216	0.262033
rs75952258	5	174689111	0.00140701	0.00131503	1.06994	0.284645	0.00202064	0.00178314	1.13319	0.257135
rs13182802	5	174690025	-0.00111613	0.000914778	-1.22011	0.222425	-0.00296391	0.00123986	-2.39052	0.0168252
rs116195275	5	174690664	0.000260987	0.00194614	0.134105	0.89332	-0.0022093	0.00263868	-0.837275	0.402439
rs114561331	5	174691739	0.000764559	0.00144336	0.529709	0.596314	-0.00306849	0.00195654	-1.56832	0.116807
rs34413044	5	174695323	-0.000170163	0.00102147	-0.166586	0.867696	-0.00139124	0.0013849	-1.00457	0.315103
rs13161536	5	174704837	0.000760721	0.00104502	0.727947	0.466646	-0.0010677	0.00141634	-0.753848	0.450941
rs1422917	5	174705569	0.00357473	0.00178894	1.99824	0.0456916	-0.00185025	0.00242297	-0.763631	0.445088
rs1471107	5	174709899	-0.000317187	0.000430051	-0.737556	0.460785	0.000220215	0.00058293	0.377773	0.705599
rs11747041	5	174715313	-0.000785554	0.00143471	-0.547535	0.584011	0.000826258	0.00194463	0.424892	0.670915
rs74333124	5	174715647	-0.00115854	0.000979613	-1.18265	0.236948	-0.00183537	0.0013283	-1.38175	0.167051
rs57959157	5	174717983	-0.000620004	0.000855876	-0.724409	0.468815	0.0010025	0.00115995	0.864255	0.387449
rs116536950	5	174728216	-0.000208843	0.00139228	-0.150001	0.880764	-0.000844879	0.00188707	-0.44772	0.654355
rs10476151	5	174728403	-0.00025896	0.000430651	-0.601322	0.547626	-0.000424472	0.000584041	-0.726784	0.467359
rs34626792	5	174731179	0.0011801	0.00121978	0.967472	0.333309	-0.000372281	0.00165368	-0.225123	0.821884
rs34540376	5	174737866	-0.000523613	0.00111872	-0.468047	0.639752	-0.00251488	0.0015176	-1.65714	0.0974927
rs61281398	5	174741200	-0.000451591	0.000615601	-0.733576	0.463207	1.76e-05	0.000834979	0.0210953	0.98317
rs75593963	5	174744814	-0.00168255	0.00103346	-1.62808	0.10351	-0.00263799	0.0014009	-1.88307	0.0596921
rs62390598	5	174747750	-0.000184159	0.00086685	-0.212446	0.831759	0.0011243	0.00117486	0.956962	0.338587
rs76581654	5	174748102	0.000126302	0.000594137	0.212581	0.831654	0.000603415	0.000805119	0.749473	0.453573
rs13190572	5	174750925	-0.000339567	0.000554187	-0.61273	0.540055	-0.000440903	0.000751391	-0.586783	0.55735
rs7445817	5	174758198	0.000373647	0.000438552	0.852003	0.394213	0.000611	0.000594609	1.02757	0.304155
rs11956185	5	174760060	-0.000916758	0.000639748	-1.433	0.15186	-0.00109845	0.000867096	-1.26681	0.205224
rs897749	5	174760152	0.00252643	0.00168761	1.49704	0.134384	-0.00256575	0.00228657	-1.1221	0.261823
rs112406293	5	174760671	-0.000155256	0.00096655	-0.160629	0.872386	-0.000733088	0.00131016	-0.55954	0.575794
rs12652255	5	174761095	-0.000588429	0.000578244	-1.01761	0.308863	-0.000254646	0.000784041	-0.324787	0.745343
rs2471014	5	174762119	-0.000615049	0.000440996	-1.39468	0.163113	-0.000275414	0.0005978	-0.460712	0.645005
rs966775	5	174763322	-0.000457546	0.000595925	-0.767791	0.442612	0.000355028	0.000807869	0.439463	0.660327
rs2471013	5	174765800	0.00311329	0.00155738	1.99905	0.0456036	-0.00465019	0.00211059	-2.20326	0.027577
rs2445806	5	174765845	0.000625007	0.000612282	1.02078	0.307358	-0.000107981	0.000829907	-0.130112	0.896478
rs115595542	5	174769131	2.11e-05	0.000910292	0.0232259	0.98147	-0.00114165	0.00123378	-0.925323	0.354799
rs1563557	5	174770792	0.00031698	0.000428996	0.738888	0.459976	-0.000844679	0.000581477	-1.45264	0.146324
rs2445803	5	174773989	0.000218532	0.000473205	0.461813	0.644216	-0.000551471	0.000641501	-0.859657	0.389979
rs251936	5	174778849	-0.000434306	0.000436193	-0.995676	0.319409	4.53e-05	0.000591629	0.0765996	0.938942
rs4868514	5	174784869	-0.000114117	0.00058945	-0.193599	0.84649	0.000325062	0.000798952	0.406861	0.684111
rs4868517	5	174785408	-6.59e-06	0.000451584	-0.0145891	0.98836	-7.97e-05	0.00061215	-0.13022	0.896392
rs12518466	5	174788127	0.00058787	0.00101983	0.576437	0.56432	-0.00142295	0.00138256	-1.02921	0.303381
rs12716314	5	174788237	0.000120765	0.000532164	0.226931	0.820477	-9.1e-05	0.000721352	-0.126152	0.899612
rs80355183	5	174790197	-0.00246266	0.00174558	-1.4108	0.158304	-0.000606283	0.00236472	-0.256386	0.797653
rs78712664	5	174790281	-0.00152221	0.00136662	-1.11385	0.265345	-0.000738653	0.00185333	-0.398554	0.690222
rs703744	5	174793955	-0.00049491	0.000458307	-1.07987	0.280202	-0.000892808	0.00062124	-1.43714	0.150679
rs2029873	5	174795538	0.000348151	0.00106557	0.326728	0.743874	-0.000880275	0.00144454	-0.609381	0.542272
rs6862838	5	174800732	0.00163253	0.00160852	1.01493	0.310141	-0.00235898	0.0021809	-1.08165	0.279407
rs116267579	5	174801215	-0.000160325	0.00127672	-0.125576	0.900068	-0.00351937	0.00173046	-2.03378	0.041975
rs72815407	5	174804902	-6.53e-06	0.000984137	-0.00663871	0.994703	-0.000956414	0.00133415	-0.716872	0.473454
rs265949	5	174804903	-0.000207568	0.00043918	-0.472625	0.636481	-0.000456116	0.000595269	-0.766235	0.443537
rs265961	5	174809213	-5.24e-05	0.000574546	-0.0911273	0.927391	4.42e-05	0.000778996	0.0567081	0.954778
rs11134925	5	174819596	0.000545008	0.000496374	1.09798	0.272214	-0.00181133	0.000672843	-2.69206	0.0071017
rs7341045	5	174831696	-0.00040077	0.00107883	-0.371486	0.710276	-0.000588341	0.00146308	-0.402126	0.687591
rs76769972	5	174832534	0.00315046	0.00158782	1.98414	0.0472413	0.00306948	0.00215291	1.42574	0.153946
rs2644630	5	174832617	0.000566875	0.000483021	1.1736	0.240556	-0.00175914	0.00065474	-2.68677	0.00721506
rs265984	5	174836280	0.000344639	0.000426722	0.807644	0.419296	-0.00114137	0.00057866	-1.97244	0.0485599
rs9313717	5	174839208	0.000362105	0.000606412	0.597127	0.550423	0.00140937	0.000822075	1.71441	0.0864552
rs78469072	5	174840484	-0.000502685	0.00142739	-0.35217	0.724711	-0.00246117	0.00193542	-1.27165	0.2035
rs11743812	5	174842142	-0.00114009	0.00134066	-0.850398	0.395105	0.00155539	0.00181698	0.856028	0.391983
rs7701295	5	174842660	0.000232433	0.000445441	0.521804	0.601807	-1.83e-05	0.000603883	-0.030281	0.975843
rs2544738	5	174844038	0.000161912	0.000437695	0.369918	0.711444	-6.31e-05	0.000593286	-0.10639	0.915273
rs17065004	5	174844698	3.13e-05	0.000448459	0.0697271	0.944411	-0.000386175	0.000608069	-0.635085	0.525374
rs1457087	5	174848874	0.000132832	0.000447202	0.29703	0.766444	0.00018718	0.000606433	0.308658	0.757582
rs265998	5	174850421	0.00113552	0.000651196	1.74374	0.0812049	0.000862396	0.000882818	0.976866	0.328636
rs2644640	5	174855411	-0.000577564	0.000547362	-1.05518	0.291345	0.00015035	0.000742113	0.202598	0.83945
rs2453737	5	174858902	-5.01e-05	0.000440158	-0.113907	0.909312	-0.000111813	0.000596714	-0.187381	0.851362
rs265971	5	174860411	-8.05e-05	0.000480451	-0.167637	0.866869	0.000303073	0.000651364	0.46529	0.641724
rs10039221	5	174861613	0.00108821	0.00059375	1.83277	0.0668377	0.00165557	0.000804825	2.05706	0.0396812
rs835540	5	174863891	0.000416838	0.000487041	0.855859	0.392077	0.000254877	0.000660189	0.386066	0.699448
rs114844989	5	174865847	-0.0014728	0.00140917	-1.04516	0.295951	-0.00385732	0.00190999	-2.01955	0.0434309
rs11746641	5	174866091	9.92e-05	0.000583069	0.170052	0.864969	0.000336083	0.000790505	0.42515	0.670728
rs12518222	5	174867169	-0.000168739	0.000600686	-0.280911	0.778779	-0.00122283	0.000814487	-1.50134	0.133267
rs686	5	174868700	3.67e-05	0.000437548	0.0839384	0.933105	0.000409926	0.000593348	0.690869	0.489648
rs4532	5	174870150	0.000112512	0.000438393	0.256647	0.797451	0.000416577	0.000594348	0.700897	0.483368
rs265981	5	174870902	0.000100184	0.000438006	0.228727	0.819081	0.000360395	0.000593834	0.606895	0.543921
rs72815442	5	174875978	9.29e-05	0.00058403	0.159052	0.873628	0.000302766	0.000791561	0.382492	0.702097
rs2168631	5	174876002	0.000226024	0.000561094	0.402827	0.687076	0.000302622	0.000760836	0.397749	0.690815
rs6859970	5	174879993	-0.000107808	0.00201744	-0.0534379	0.957383	-0.000831629	0.00273384	-0.304198	0.760977
rs2457090	5	174882271	-0.000113507	0.000438535	-0.258832	0.795765	0.000429841	0.000594696	0.722791	0.469809
rs11749035	5	174883052	5.07e-05	0.000593665	0.0854268	0.931922	0.000464893	0.00080498	0.577522	0.563588
rs267402	5	174883103	0.00243265	0.000909407	2.67499	0.00747362	0.00123349	0.00123229	1.00097	0.31684
rs931938	5	174894241	3.44e-05	0.000429624	0.0799698	0.936261	-0.000443323	0.000582641	-0.760884	0.446727
rs2644646	5	174896228	-0.000990358	0.000652882	-1.5169	0.129293	-0.00160892	0.000884502	-1.81901	0.0689105
rs1022042	5	174896699	-0.000414442	0.00062612	-0.66192	0.508023	-0.00079848	0.000848636	-0.940898	0.346758
rs1022043	5	174896877	0.000727715	0.000473082	1.53824	0.12399	8.06e-06	0.000641033	0.0125794	0.989963
rs1022044	5	174897200	-0.000908975	0.000428072	-2.12341	0.03372	-0.00135389	0.000580269	-2.33321	0.0196376
rs2644648	5	174898012	0.00114843	0.00043431	2.64428	0.00818699	0.00124475	0.000588989	2.11337	0.0345698
rs6861032	5	174901052	0.000215359	0.000654813	0.328886	0.742242	0.000114453	0.000888116	0.128871	0.89746
rs13180322	5	174911233	-0.00078254	0.00127733	-0.612636	0.540118	0.0015327	0.00173191	0.884974	0.376172
rs267373	5	174916404	-0.00115474	0.000437452	-2.63971	0.0082982	-0.0010745	0.00059322	-1.81131	0.0700939
rs115673239	5	174932209	9.86e-05	0.000900084	0.109521	0.912789	0.00239364	0.00122062	1.96101	0.0498791
rs1109984	5	174932714	-0.00156097	0.000536818	-2.90782	0.00363984	-0.0026911	0.000727669	-3.69825	0.000217131
rs115495089	5	174933527	0.000659752	0.00128493	0.513454	0.607634	0.00174233	0.00174134	1.00057	0.317037
rs6882734	5	174934482	0.000505854	0.000636683	0.794515	0.426897	1.82e-05	0.000863359	0.0211175	0.983152
rs62386253	5	174941865	0.00198464	0.0012685	1.56456	0.117687	0.00386333	0.00171937	2.24695	0.0246438
rs112647503	5	174941932	-0.000249347	0.000871379	-0.286153	0.774761	-0.00150368	0.00118149	-1.2727	0.203125
rs157471	5	174944908	-0.00209814	0.00062846	-3.33854	0.00084229	-0.00295705	0.000851853	-3.47131	0.000517996
rs17816312	5	174953382	-0.0016273	0.00194534	-0.836509	0.402869	0.00374182	0.00263708	1.41892	0.155923
Affx-26164793	5	174955584	-0.00185775	0.000630046	-2.94859	0.00319253	-0.00289456	0.000854177	-3.38872	0.000702299
rs75243161	5	174955670	0.00300142	0.00145071	2.06893	0.0385539	0.000927108	0.00196715	0.471294	0.637431
rs114249383	5	174958034	9.91e-05	0.0015566	0.0636625	0.949239	0.00195822	0.00210757	0.929138	0.352819
rs17816667	5	174963069	-0.000938844	0.000427521	-2.19602	0.0280914	-0.00133211	0.00057962	-2.29825	0.0215482
rs75789046	5	174964256	-0.000123619	0.000689639	-0.179252	0.85774	0.00105842	0.000935521	1.13137	0.2579
rs114854344	5	174966175	0.0013505	0.00187076	0.721901	0.470356	0.00705705	0.00253779	2.78079	0.00542311
rs2457087	5	174968560	-0.000206691	0.000558366	-0.370172	0.711255	-0.000925788	0.000756755	-1.22337	0.221192
rs2644662	5	174968649	-0.0016789	0.000602228	-2.78781	0.00530686	-0.001933	0.000816496	-2.36743	0.0179127
rs267394	5	174969438	-0.000863332	0.000481538	-1.79286	0.0729959	-8.88e-06	0.000652773	-0.0136019	0.989148
rs13164814	5	174969908	0.000741747	0.00060805	1.21988	0.222512	0.00116083	0.000824549	1.40784	0.159179
rs17065214	5	174971946	0.000575658	0.000535022	1.07595	0.28195	0.000564222	0.000725558	0.777639	0.436782
rs10475618	5	174978634	0.0009232	0.000572598	1.6123	0.106897	0.000859141	0.000776279	1.10674	0.268407
rs10044281	5	174990352	-0.000508302	0.00100706	-0.504737	0.613744	-0.000539094	0.00136514	-0.3949	0.692917
rs13186759	5	174994787	-6.31e-06	0.000558575	-0.011299	0.990985	0.000928358	0.00075738	1.22575	0.220294
rs10051118	5	174996060	0.00115546	0.000511499	2.25897	0.0238858	0.000602105	0.000693419	0.868313	0.385223
rs2940479	5	175002424	-6.26e-05	0.000425893	-0.147057	0.883087	-0.000870353	0.000577259	-1.50773	0.131624
rs2047726	5	175002499	0.000340399	0.000453256	0.751007	0.452649	0.000294154	0.000614423	0.478748	0.632118
rs62388082	5	175007045	0.000297789	0.000542628	0.54879	0.58315	-0.000986789	0.000735757	-1.34119	0.17986
rs2963858	5	175007327	-0.000497802	0.000667162	-0.746148	0.455578	0.00120601	0.000904487	1.33336	0.182415
rs2937456	5	175007689	0.000126994	0.000437647	0.290176	0.771682	-0.000664931	0.000593413	-1.12052	0.262493
rs2382046	5	175010797	-7.36e-05	0.000668078	-0.110238	0.912221	-0.00028867	0.000905818	-0.318685	0.749966
rs7735518	5	175012469	-0.000605774	0.000449212	-1.34853	0.17749	-0.000220926	0.000609279	-0.362602	0.716902
rs2937451	5	175019755	0.000286523	0.000441214	0.649397	0.516082	1.83e-05	0.000598231	0.030641	0.975556
rs17760876	5	175020887	-0.000377629	0.000990222	-0.381358	0.702938	0.00118524	0.00134242	0.882913	0.377284
rs12521741	5	175022996	0.0019256	0.00139308	1.38226	0.166893	0.000856616	0.00188845	0.453609	0.650111
rs28548072	5	175025770	-0.000810286	0.00118204	-0.685498	0.49303	-0.00236902	0.00160207	-1.47873	0.139214
rs6861000	5	175025995	-0.000315202	0.00045685	-0.689947	0.490228	-0.00146421	0.000619352	-2.3641	0.0180747
rs870258	5	175029274	-4.48e-05	0.000430929	-0.104026	0.917148	-0.000848274	0.000584287	-1.45181	0.146555
rs6556217	5	175030138	-0.00027458	0.000427087	-0.642915	0.52028	-0.00136194	0.00057885	-2.35285	0.018631
rs2913214	5	175038574	0.000910231	0.000485876	1.87338	0.0610168	-0.000630384	0.00065866	-0.957071	0.338532
rs78938885	5	175044407	0.00263151	0.00158542	1.65981	0.0969537	-0.00245104	0.00214957	-1.14025	0.254185
rs78990359	5	175047138	-0.000247232	0.00154834	-0.159676	0.873137	-0.00334884	0.00209914	-1.59534	0.110638
rs79070294	5	175048913	-0.000248693	0.00124477	-0.19979	0.841645	-0.00126293	0.00168747	-0.748418	0.454209
rs610101	5	175052459	0.000599084	0.000441606	1.3566	0.174909	-0.00102116	0.000598835	-1.70524	0.0881499
rs78209939	5	175055906	0.000891158	0.000903998	0.985796	0.324234	0.000390028	0.00122592	0.318151	0.750371
rs80227245	5	175058478	-0.000183916	0.00139409	-0.131925	0.895044	0.00335723	0.00189029	1.77603	0.0757284
rs78854276	5	175058603	-0.000832555	0.00193105	-0.431141	0.666366	0.0021143	0.00261784	0.807653	0.419291
rs2937448	5	175065368	0.000255534	0.000427275	0.598056	0.549803	0.00014744	0.000579128	0.25459	0.79904
rs116768707	5	175068795	-0.000996302	0.00186021	-0.535586	0.592245	0.00148114	0.00252094	0.587535	0.556845
rs7730443	5	175071868	0.000143547	0.0012165	0.118	0.906068	0.000987806	0.00164849	0.59922	0.549027
rs55790901	5	175072914	-0.000678764	0.000431689	-1.57235	0.115871	-0.000541081	0.000585097	-0.924771	0.355086
rs35802176	5	175079555	-0.000192287	0.000531792	-0.361583	0.717664	-0.000639613	0.000720893	-0.88725	0.374945
rs7736084	5	175080229	-0.000978271	0.000545285	-1.79405	0.0728057	-0.000320941	0.000739119	-0.434221	0.664129
rs72821276	5	175082961	-0.000985529	0.00153995	-0.639973	0.522191	0.000627923	0.00208813	0.300711	0.763635
rs2963853	5	175090301	-0.00019336	0.000599489	-0.322541	0.747043	-0.0001658	0.00081263	-0.204029	0.838331
rs12652842	5	175090519	-0.000673825	0.00139234	-0.483951	0.628421	-0.00169904	0.0018882	-0.899821	0.368216
rs6881915	5	175092779	0.00339193	0.0012511	2.71116	0.00670513	-0.000955089	0.00169614	-0.563097	0.573369
rs35178029	5	175095723	-3.51e-05	0.000636483	-0.0551757	0.955999	0.00104437	0.000862838	1.21038	0.226133
rs17572869	5	175102712	0.00159351	0.00108686	1.46616	0.142605	0.00124875	0.00147319	0.847649	0.396634
rs72821287	5	175102959	-0.00104453	0.00117597	-0.888226	0.37442	-0.00222949	0.0015939	-1.39876	0.161885
rs35011236	5	175104385	0.000742759	0.000854347	0.869389	0.384635	-0.000279337	0.0011582	-0.241181	0.809415
rs2517950	5	175107793	-0.000787259	0.00111662	-0.70504	0.480786	-0.000220114	0.00151373	-0.145412	0.884386
rs138212656	5	175112970	-0.00048635	0.00177639	-0.273786	0.784249	0.00154084	0.00240856	0.639736	0.522345
rs114515506	5	175113853	-0.000971809	0.00158392	-0.613546	0.539516	0.00111055	0.00214743	0.517152	0.60505
rs55788235	5	175115172	-0.000359547	0.000921675	-0.390102	0.696461	-0.00181171	0.00124891	-1.45063	0.146884
rs73806116	5	175117631	1.97e-05	0.00117208	0.0168341	0.986569	-2.76e-05	0.00158891	-0.0174013	0.986116
rs632994	5	175120898	0.000315349	0.000695105	0.45367	0.650066	-0.000235907	0.000942589	-0.250276	0.802374
rs13356258	5	175122447	-0.000150357	0.00115419	-0.130271	0.896352	0.000483564	0.0015643	0.309124	0.757227
rs114484034	5	175123410	0.0014608	0.00166733	0.876135	0.380957	0.00272397	0.00225954	1.20554	0.227995
rs13168704	5	175128950	-0.000122075	0.000740527	-0.164849	0.869063	-0.00017491	0.00100394	-0.174224	0.861689
rs76185815	5	175128994	9.78e-05	0.00142595	0.06861	0.9453	-0.000476759	0.00193269	-0.246682	0.805155
rs10038191	5	175130002	6.19e-05	0.000735979	0.0840638	0.933006	0.000280871	0.000998352	0.281335	0.778454
rs35349015	5	175138091	0.002155	0.00131094	1.64387	0.100205	0.00212956	0.00177723	1.19825	0.230822
rs34843683	5	175141021	0.000560397	0.00087505	0.640417	0.521902	0.0025456	0.00118665	2.14521	0.031937
rs79170291	5	175141060	0.000186348	0.0019282	0.0966433	0.92301	-0.00041115	0.00261467	-0.157247	0.87505
rs72821291	5	175142780	-0.000878838	0.00122827	-0.71551	0.474294	-0.000884367	0.00166518	-0.531095	0.595353
rs144582389	5	175146639	0.000617339	0.00175667	0.351426	0.725269	0.00275471	0.00238118	1.15687	0.247327
rs77951917	5	175156376	0.000243336	0.000762311	0.319209	0.749568	0.00196348	0.00103318	1.90042	0.0573795
rs6875659	5	175158653	0.000702883	0.000865111	0.812477	0.416519	0.000794721	0.00117326	0.677363	0.498176
rs115630366	5	175158910	0.000390612	0.0019111	0.204391	0.838048	0.00181131	0.00259181	0.698858	0.484641
rs112206334	5	175163294	-0.000445803	0.00105085	-0.424232	0.671397	0.00156855	0.00142442	1.10119	0.270817
rs10866687	5	175164610	0.000460148	0.000772009	0.59604	0.551149	0.00060729	0.00104644	0.580338	0.561687
rs116707714	5	175166059	-0.000500862	0.00144282	-0.347141	0.728486	-0.000311947	0.0019558	-0.159498	0.873277
rs78803645	5	175170848	0.000216393	0.000954058	0.226814	0.820569	-0.00357616	0.00129358	-2.76454	0.00570065
rs970282	5	175174011	0.00136611	0.000910249	1.50081	0.133407	0.00176297	0.0012337	1.42901	0.153003
rs75162225	5	175176238	0.00193796	0.00110178	1.75894	0.0785884	0.00291034	0.00149383	1.94824	0.0513867
rs10039217	5	175178875	-0.00246535	0.00192964	-1.27762	0.201384	0.000384788	0.00261549	0.147119	0.883038
rs76371186	5	175181146	0.00139759	0.00166798	0.837894	0.402091	-0.00234057	0.00226087	-1.03525	0.300551
rs34923374	5	175181667	-0.000111025	0.000439207	-0.252786	0.800434	-0.000760851	0.000595365	-1.27796	0.201266
rs4868533	5	175184036	-0.000261747	0.000456754	-0.57306	0.566604	-7.24e-05	0.000618859	-0.116946	0.906903
rs7732699	5	175185192	0.000143981	0.00046574	0.309144	0.757212	-0.00079127	0.000631518	-1.25296	0.210219
rs56117779	5	175199121	0.00171065	0.00106504	1.60619	0.108232	0.000970267	0.0014439	0.671976	0.5016
rs12659359	5	175201667	0.000348705	0.00042923	0.812397	0.416564	-0.00035306	0.000581792	-0.606848	0.543952
rs76878856	5	175203088	0.000812361	0.000566579	1.4338	0.15163	-0.00032302	0.000768055	-0.420569	0.67407
rs1542284	5	175203914	0.000796889	0.000507084	1.57151	0.116064	0.000343844	0.000687406	0.500205	0.616931
rs2382072	5	175204022	2.61e-05	0.00042666	0.0611751	0.95122	-0.000572653	0.000578698	-0.989555	0.322393
rs2084763	5	175206596	0.000158238	0.000458895	0.344824	0.730227	-0.00129007	0.000622119	-2.07366	0.0381115
rs11748001	5	175212364	-0.000578964	0.000463037	-1.25036	0.211168	0.000747901	0.000627741	1.19142	0.233491
rs896385	5	175214207	0.000478479	0.000529889	0.90298	0.366537	-0.00151214	0.000718342	-2.10504	0.0352884
rs4868535	5	175214770	-0.00141002	0.000624771	-2.25686	0.0240177	0.000660012	0.000846909	0.779319	0.435793
rs2443541	5	175221988	0.00019281	0.000507825	0.379678	0.704185	4.27e-05	0.000688448	0.0619857	0.950574
rs2382118	5	175230670	-8.18e-05	0.00157615	-0.0519142	0.958597	-3.63e-05	0.00213664	-0.0169762	0.986456
rs59092768	5	175235880	0.00143984	0.000761236	1.89145	0.0585648	0.00100581	0.00103232	0.974322	0.329897
rs2382121	5	175244282	-0.000685748	0.000490548	-1.39792	0.162137	0.000644516	0.000665	0.969196	0.332448
rs55914911	5	175244437	2.04e-05	0.000769866	0.0265626	0.978809	0.000133751	0.00104354	0.128171	0.898014
rs112842080	5	175248251	-0.00175588	0.00128239	-1.36922	0.170931	0.000339699	0.00173948	0.195288	0.845167
rs10062922	5	175252691	0.000737373	0.000527512	1.39783	0.162164	-0.000742289	0.000715122	-1.03799	0.299276
rs116531226	5	175267526	0.000691428	0.00127049	0.544221	0.58629	0.0013718	0.00172199	0.796634	0.425664
rs60137338	5	175267777	-0.000215646	0.00070355	-0.306511	0.759216	-0.000191088	0.000953971	-0.200308	0.84124
rs76776090	5	175268670	-0.00200143	0.00150973	-1.32569	0.184943	-0.000862312	0.00204726	-0.421203	0.673607
rs11738108	5	175271780	-0.000978113	0.00119571	-0.818015	0.413349	-0.00117383	0.00162077	-0.724243	0.468917
rs10076867	5	175273481	0.00067183	0.000432197	1.55445	0.120077	0.00037115	0.000585806	0.633572	0.526361
rs17830211	5	175274576	0.000714715	0.00122142	0.58515	0.558447	0.000634377	0.00165635	0.382998	0.701722
rs4868538	5	175275598	-0.000265179	0.000500021	-0.530335	0.59588	-0.00104999	0.000677881	-1.54894	0.121398
rs116529773	5	175275947	0.00438951	0.00203976	2.15198	0.0313998	-0.00155556	0.00276543	-0.562503	0.573773
rs78190760	5	175277584	-0.000974388	0.00205897	-0.47324	0.636042	-0.00258859	0.00279114	-0.927433	0.353702
rs7446146	5	175279237	0.000573843	0.000899239	0.638143	0.523381	-0.00108703	0.00121914	-0.891637	0.372588
rs55928437	5	175279298	-0.00200476	0.00170266	-1.17743	0.239026	-0.00376409	0.00230839	-1.63061	0.102973
rs4868539	5	175279441	0.000335411	0.000428433	0.78288	0.433698	0.000913174	0.000580942	1.57189	0.115978
rs57216348	5	175280262	9.03e-05	0.000757579	0.119145	0.905161	-0.000250165	0.00102702	-0.243583	0.807554
rs116408011	5	175289692	-0.00163013	0.00120835	-1.34904	0.177324	0.0019019	0.00163856	1.16072	0.245758
rs12652846	5	175292620	-8.47e-06	0.000444503	-0.0190579	0.984795	-0.00123502	0.000602479	-2.0499	0.0403755
rs114608531	5	175294461	0.0027589	0.00191396	1.44146	0.149457	-0.00181124	0.00259481	-0.698025	0.485162
rs60340204	5	175296180	-0.00292488	0.00138113	-2.11774	0.0341978	-0.00427763	0.001872	-2.28505	0.0223106
rs62387141	5	175307969	-4.38e-05	0.000878968	-0.0498832	0.960216	-0.00142105	0.00119175	-1.19241	0.233102
rs1560034	5	175308060	0.00022069	0.000427347	0.516418	0.605563	0.00169812	0.000579261	2.93152	0.00337331
rs116062842	5	175312520	0.00170463	0.0012722	1.33991	0.180274	0.000380002	0.00172517	0.220269	0.825662
rs9313730	5	175312710	-0.000261232	0.000427834	-0.610592	0.54147	-0.0014093	0.000579996	-2.42984	0.0151059
rs77474383	5	175313140	-0.00193258	0.00132645	-1.45696	0.145128	-0.00212381	0.00179929	-1.18036	0.23786
rs17065614	5	175316075	0.000795629	0.000844825	0.941768	0.346312	-0.00172573	0.00114537	-1.5067	0.131889
rs4867812	5	175319735	-1.05e-05	0.000427521	-0.0245849	0.980386	0.00119221	0.000579385	2.05771	0.0396189
rs4867813	5	175319736	-5.82e-05	0.000509629	-0.114203	0.909077	-0.00095117	0.000690891	-1.37673	0.168597
rs2382115	5	175320144	-0.000979579	0.000437132	-2.24092	0.0250319	-0.000525484	0.000592511	-0.886876	0.375147
rs1427914	5	175322495	-0.000763553	0.000427249	-1.78714	0.0739161	-0.000757087	0.000579163	-1.30721	0.191143
rs72823163	5	175323879	-8.17e-06	0.00146433	-0.00557809	0.995549	-0.000478369	0.00198567	-0.240911	0.809624
rs34535637	5	175326478	-0.000423934	0.000555829	-0.762705	0.44564	-0.00060781	0.000753623	-0.806518	0.419945
rs72823166	5	175326910	-0.000430932	0.00108473	-0.39727	0.691169	-0.000727236	0.00147098	-0.494387	0.621033
rs62387153	5	175330014	0.0025628	0.00109913	2.33167	0.0197188	0.00188996	0.00149011	1.26833	0.204681
rs62387157	5	175335483	0.00268995	0.00109087	2.46589	0.0136678	0.00168929	0.00147873	1.14239	0.253292
rs13360323	5	175341941	0.00282906	0.00111088	2.54668	0.0108759	0.00146101	0.00150635	0.9699	0.332097
rs112548498	5	175342088	-8.02e-05	0.00130598	-0.0614361	0.951012	-0.00203086	0.00177154	-1.14638	0.251638
rs13358386	5	175433876	0.00292236	0.00112463	2.59852	0.00936314	0.00160807	0.00152502	1.05446	0.291675
rs201971561	5	175526030	0.00100413	0.00113431	0.885236	0.37603	0.000229949	0.00153744	0.149567	0.881106
rs112484134	5	175547044	-0.00155981	0.00204916	-0.761195	0.446541	-0.000849983	0.00277856	-0.305907	0.759675
rs113724301	5	175556343	0.00189705	0.00126811	1.49597	0.134663	0.00106491	0.00171889	0.619535	0.535565
rs4868601	5	175562120	-0.000148597	0.000428318	-0.346931	0.728644	0.000898774	0.000580489	1.5483	0.12155
rs78937333	5	175562904	-0.00140708	0.00124768	-1.12776	0.259422	0.00022425	0.0016916	0.132566	0.894536
rs12516902	5	175568516	0.00275475	0.00161024	1.71077	0.0871248	0.00405182	0.00218306	1.85603	0.0634502
rs78048195	5	175570290	-0.00226282	0.00211902	-1.06786	0.285583	0.00208618	0.00287437	0.725786	0.46797
rs17078192	5	175572431	0.00102728	0.00161209	0.637234	0.523973	0.000223144	0.00218608	0.102075	0.918697
rs767133	5	175572525	-0.000796391	0.00137729	-0.578232	0.563108	-0.000436175	0.00186775	-0.23353	0.81535
rs17078193	5	175573635	0.000540631	0.000863025	0.626437	0.531029	0.000325459	0.0011705	0.278051	0.780974
rs17078226	5	175578938	0.000308561	0.00145162	0.212564	0.831667	-0.004994	0.00196772	-2.53797	0.0111504
rs7714156	5	175579201	7.32e-05	0.000427518	0.17131	0.86398	-0.000871446	0.000579599	-1.50353	0.132703
rs115604193	5	175582717	0.00130456	0.00142971	0.912466	0.361524	0.00205022	0.00193726	1.05831	0.289915
rs13180761	5	175586684	0.00178611	0.00121203	1.47366	0.140575	0.000671512	0.00164328	0.408643	0.682802
rs4868610	5	175587099	-0.00121484	0.00155524	-0.781126	0.434729	-0.000125837	0.00210789	-0.059698	0.952396
rs7448720	5	175588076	-0.000120484	0.000427476	-0.28185	0.778059	-0.00140253	0.00057964	-2.41966	0.0155354
rs74871338	5	175597002	-0.0017954	0.00181065	-0.991578	0.321404	-0.00789051	0.00245485	-3.21426	0.00130796
rs115075460	5	175597694	-0.00180627	0.00158253	-1.14138	0.253711	-0.00330952	0.00214462	-1.54317	0.12279
rs2098606	5	175598346	-0.00022722	0.000426303	-0.533001	0.594033	0.000542528	0.000577852	0.93887	0.347798
rs11134966	5	175600330	0.00024384	0.00043327	0.562789	0.573579	-0.000699669	0.000587253	-1.19143	0.233487
rs4868611	5	175603576	0.00028973	0.000432307	0.670196	0.502733	-0.000641849	0.000586045	-1.09522	0.27342
rs10036422	5	175606174	0.000594136	0.0013329	0.445748	0.65578	-0.00260301	0.00180684	-1.44064	0.149688
rs7724670	5	175608480	-0.00083031	0.00112402	-0.738696	0.460092	0.000104164	0.00152432	0.0683347	0.945519
rs17078486	5	175611712	-0.000394627	0.00091695	-0.430369	0.666928	-0.00106874	0.00124308	-0.85975	0.389928
rs190283360	5	175625948	-0.0022161	0.00120161	-1.84427	0.0651442	-0.00301242	0.00162925	-1.84896	0.0644647
rs151190553	5	175627251	0.00073879	0.00138852	0.532068	0.594679	0.00129011	0.00188238	0.685364	0.493115
rs1834906	5	175662866	-0.00020605	0.000425766	-0.483952	0.62842	0.00109276	0.00057713	1.89343	0.0583015
rs66595683	5	175668588	2.83e-05	0.00043736	0.0647944	0.948338	-0.000794625	0.000592977	-1.34006	0.180226
rs72645798	5	175717216	-0.00162932	0.000589363	-2.76454	0.00570058	-0.00331864	0.000798985	-4.15357	3.27e-05
rs10057519	5	175730807	0.00118939	0.000500441	2.37668	0.0174699	0.000922867	0.00067841	1.36034	0.173724
rs67358703	5	175737425	-0.0015673	0.000588792	-2.66189	0.00777071	-0.00326151	0.00079815	-4.08634	4.38e-05
rs75170821	5	175756739	0.000967585	0.00168407	0.57455	0.565596	0.00289776	0.00228259	1.26951	0.204261
rs55742054	5	175763191	-0.00230255	0.00123331	-1.86697	0.0619061	-0.00364241	0.00167244	-2.1779	0.0294145
rs6889763	5	175770121	0.00110757	0.000500421	2.21327	0.0268795	0.000831317	0.000678322	1.22555	0.22037
rs79958314	5	175770421	6.76e-05	0.000432762	0.156192	0.875882	-0.00125095	0.000586787	-2.13186	0.0330191
rs79750493	5	175779221	0.00206927	0.001738	1.19061	0.233809	0.00355261	0.00235583	1.50801	0.131554
rs115206011	5	175781262	0.00127436	0.000895397	1.42324	0.154669	0.000976497	0.00121392	0.804418	0.421156
rs13181538	5	175797836	-4.31e-05	0.000433329	-0.0994796	0.920758	-0.00100435	0.000587638	-1.70913	0.0874272
rs76367418	5	175800494	-0.00329644	0.00118183	-2.78928	0.00528288	-0.00514924	0.00160195	-3.21436	0.0013075
rs74292755	5	175805688	-0.000548465	0.001342	-0.408691	0.682767	-0.000778812	0.00181962	-0.428007	0.668646
rs11956308	5	175806850	-0.00053955	0.000429955	-1.2549	0.209517	-0.00181769	0.000582974	-3.11796	0.00182123
rs35069679	5	175808846	-0.000392885	0.000461656	-0.851033	0.394752	-0.00236268	0.000625949	-3.77456	0.000160322
rs1065212	5	175811133	0.000222174	0.000744641	0.298364	0.765425	-0.000424417	0.00100949	-0.420426	0.674175
rs1065206	5	175811233	0.00120809	0.000879281	1.37396	0.169456	-0.000249436	0.00119221	-0.209222	0.834275
rs17832192	5	175815215	-3.79e-05	0.00176913	-0.021441	0.982894	0.00232327	0.00239856	0.96861	0.332741
rs3172921	5	175815782	0.000466087	0.000745027	0.625598	0.531579	-0.000151195	0.00101008	-0.149686	0.881013
rs1060588	5	175815874	0.000229526	0.000748146	0.306793	0.759001	-0.000226948	0.00101405	-0.223803	0.822911
rs11959740	5	175836978	-0.00121854	0.000434061	-2.80731	0.00499607	-0.00261771	0.000588306	-4.44957	8.61e-06
rs77134361	5	175839639	0.0020146	0.00108983	1.84855	0.0645239	0.00115308	0.00147749	0.780432	0.435137
rs80222772	5	175840923	0.000985276	0.000700249	1.40704	0.159417	-0.000176169	0.000949133	-0.18561	0.852751
rs114349935	5	175841326	-0.000825783	0.000750271	-1.10065	0.271051	0.000287465	0.00101668	0.28275	0.777369
rs55863614	5	175841380	-0.00051169	0.000432209	-1.18389	0.236456	-0.00193659	0.000585919	-3.30521	0.000949164
rs7442946	5	175843890	-0.00014934	0.0004263	-0.350317	0.726101	-0.00186415	0.000577922	-3.22561	0.00125719
rs72807230	5	175847271	-0.000977125	0.000981194	-0.995854	0.319322	-0.000820896	0.00132987	-0.617278	0.537052
rs2913737	5	175849989	-0.000586641	0.000505966	-1.15945	0.246275	-0.00184867	0.000685932	-2.69512	0.0070367
rs114452419	5	175855142	-0.00163976	0.00127973	-1.28134	0.200075	-0.00114657	0.00173474	-0.660949	0.508646
rs115055783	5	175856868	0.000208594	0.000877176	0.237801	0.812035	0.000221855	0.00118912	0.186571	0.851997
rs10475628	5	175857275	-0.000122361	0.00129672	-0.0943621	0.924822	0.000204624	0.00175811	0.116389	0.907344
rs74462013	5	175868588	-4.76e-05	0.00164218	-0.0289823	0.976879	-0.000551632	0.00222599	-0.247815	0.804278
rs10051756	5	175878007	-0.000523819	0.000518957	-1.00937	0.312798	-0.00163999	0.000703568	-2.33096	0.019756
rs2913730	5	175893942	-0.000606966	0.000429048	-1.41468	0.157163	-0.00188449	0.000582114	-3.23731	0.00120674
rs11134975	5	175898997	-0.000505635	0.000516331	-0.979284	0.327441	-0.00149642	0.000699892	-2.13807	0.0325118
rs13154670	5	175901585	0.00153817	0.000859187	1.79026	0.0734126	-0.00044365	0.00116538	-0.380692	0.703432
rs12514451	5	175910252	-0.000143596	0.000436587	-0.328905	0.742228	-0.00145107	0.000591764	-2.45211	0.0142028
rs56151231	5	175918878	0.0014879	0.00139101	1.06966	0.284775	0.0058265	0.00188537	3.09038	0.00199921
rs78597771	5	175919324	-0.00038019	0.00112478	-0.338014	0.735353	0.00237819	0.00152543	1.55902	0.118992
rs2963669	5	175923354	-0.000561684	0.000521996	-1.07603	0.281914	-0.00154992	0.000707381	-2.19107	0.0284478
rs4868645	5	175947118	-4.98e-05	0.000426396	-0.116811	0.90701	-0.00109895	0.000577882	-1.90169	0.0572123
rs4868647	5	175947309	0.000444007	0.000672564	0.660171	0.509145	-0.000485227	0.000911816	-0.532154	0.59462
rs9313736	5	175948316	-0.000163452	0.000438578	-0.372686	0.709382	-0.000989888	0.000594686	-1.66455	0.0960027
rs116696086	5	175949327	-0.000797285	0.00111791	-0.713195	0.475726	-0.00125793	0.00151522	-0.830201	0.406426
rs114997588	5	175955777	-0.00192942	0.00166889	-1.15611	0.247637	-0.00255477	0.00226158	-1.12964	0.258629
rs890835	5	175956271	0.000260125	0.000674024	0.385928	0.69955	-0.000564531	0.000913827	-0.617766	0.53673
rs3777385	5	175961604	0.000210111	0.000841079	0.249811	0.802733	-0.00091532	0.00114003	-0.802894	0.422037
rs890836	5	175964483	0.000349004	0.0006754	0.516737	0.60534	-0.000557659	0.000915831	-0.60891	0.542585
rs2963690	5	175973956	0.000384042	0.000458584	0.837452	0.402339	0.000561273	0.000621979	0.9024	0.366845
rs78690792	5	175974383	-0.000652818	0.000512071	-1.27486	0.20236	0.000714105	0.000694247	1.0286	0.303667
rs78633031	5	175979061	0.00164958	0.000836244	1.97261	0.0485411	-0.000210167	0.00113376	-0.185372	0.852938
rs76277542	5	175986083	0.00130929	0.000890474	1.47033	0.141474	-0.000445994	0.00120742	-0.369378	0.711846
rs12522767	5	175988599	-0.000167385	0.000469	-0.356898	0.721168	-7.08e-05	0.000635783	-0.111307	0.911373
rs4868651	5	175989028	-0.000334967	0.000428186	-0.782293	0.434043	9.78e-05	0.000580474	0.168427	0.866248
rs74356759	5	175992636	0.00310642	0.00158067	1.96525	0.0493861	0.00127306	0.0021429	0.594084	0.552456
rs12518379	5	175993200	-0.000522596	0.000533833	-0.978951	0.327605	-0.000226679	0.000723907	-0.313133	0.75418
rs114445756	5	176003193	-0.00399476	0.00198529	-2.01218	0.0442015	-0.00731402	0.00269027	-2.71869	0.00655444
rs34767982	5	176004680	0.000684847	0.00183081	0.374067	0.708355	0.000542226	0.00248104	0.218548	0.827002
rs35657538	5	176005195	-0.00101084	0.0010182	-0.992776	0.32082	-0.00201955	0.00138042	-1.463	0.143469
rs17078336	5	176006570	-0.000346678	0.000507464	-0.683158	0.494507	-0.000540957	0.000688094	-0.786167	0.43177
rs77366657	5	176006910	1.11e-06	0.0020692	0.000536695	0.999572	-0.00370809	0.00280527	-1.32183	0.186225
rs752139	5	176011264	-0.000341087	0.000475387	-0.717494	0.47307	-0.000872765	0.000644414	-1.35435	0.175624
rs115050587	5	176011444	0.00110742	0.00192582	0.57504	0.565264	0.00494241	0.00261041	1.89335	0.0583126
rs752138	5	176011579	0.000516328	0.001012	0.510205	0.609908	-0.0019518	0.00137213	-1.42246	0.154893
rs35018750	5	176011984	0.00137075	0.00154211	0.888884	0.374066	-0.00309808	0.00209033	-1.4821	0.138313
rs17078347	5	176017639	-0.000368732	0.000501716	-0.734941	0.462376	-0.000789133	0.000680271	-1.16003	0.246039
rs3792728	5	176018090	0.000315736	0.000478467	0.65989	0.509325	0.000767289	0.000648661	1.18288	0.236857
rs3828574	5	176020838	-0.000242985	0.00043434	-0.559436	0.575865	0.000226953	0.000588812	0.385442	0.69991
rs79921038	5	176021419	-0.000823566	0.0008919	-0.923384	0.355808	-0.00112043	0.00120931	-0.926501	0.354186
rs114992997	5	176023093	-0.00242707	0.00132391	-1.83326	0.0667649	-0.0008565	0.00179473	-0.47723	0.633198
Affx-89026412	5	176026135	0.000204058	0.000477999	0.4269	0.669453	0.0006196	0.000648077	0.956059	0.339043
rs79403503	5	176026146	0.000254894	0.000477854	0.533415	0.593747	0.000629915	0.000647881	0.972271	0.330917
rs114021239	5	176027636	0.00170412	0.00154054	1.10618	0.268648	0.00300298	0.00208923	1.43737	0.150615
rs7714198	5	176031344	-0.00273487	0.00119156	-2.29521	0.021722	-0.00162618	0.00161497	-1.00694	0.313964
rs10044781	5	176033663	-5.97e-05	0.000474089	-0.125891	0.899819	-0.00116906	0.000641962	-1.82107	0.0685978
rs11739413	5	176045442	0.000324557	0.000482988	0.671978	0.501599	0.00116918	0.000654783	1.7856	0.0741645
rs744307	5	176046567	0.00102973	0.000913887	1.12676	0.259843	-0.000606043	0.00123885	-0.489199	0.624701
rs35035889	5	176050954	0.000388584	0.000575846	0.674805	0.4998	-0.00072221	0.000780882	-0.924864	0.355037
rs76507535	5	176055215	0.00144353	0.00135573	1.06476	0.286985	0.000717945	0.00183854	0.390497	0.696169
rs4868670	5	176062250	0.000588442	0.00042681	1.3787	0.167989	0.000232978	0.000578935	0.402424	0.687372
rs4868672	5	176063549	-0.000213493	0.000482974	-0.442039	0.658461	-0.000261835	0.000655135	-0.399665	0.689403
rs12515826	5	176068947	0.000859856	0.000429665	2.00122	0.0453691	5.95e-05	0.000582469	0.102176	0.918617
rs115647917	5	176069073	-0.00250832	0.00136354	-1.83956	0.065834	0.000791251	0.00184873	0.427996	0.668654
rs74793226	5	176074643	0.00168824	0.00210557	0.801795	0.422672	-0.00109064	0.00285467	-0.382056	0.70242
rs17624798	5	176079877	-0.000169605	0.00160197	-0.105873	0.915683	-0.00643841	0.00217147	-2.96499	0.00302712
rs12516757	5	176080430	0.00100496	0.000603425	1.66543	0.0958286	0.0001424	0.000818042	0.174075	0.861807
Affx-26178194	5	176081907	0.000338131	0.000497963	0.679029	0.49712	8.49e-05	0.000675186	0.125711	0.89996
rs4868676	5	176082292	0.000754227	0.000439766	1.71506	0.0863345	0.000226077	0.000596232	0.379176	0.704557
rs4868684	5	176091730	0.000790198	0.000443701	1.78092	0.0749261	-0.000487458	0.000601719	-0.810108	0.417878
rs7730457	5	176092285	0.000706736	0.000638806	1.10634	0.268581	-0.000435275	0.000865969	-0.502645	0.615215
rs78269401	5	176092403	-0.000480638	0.00140051	-0.343189	0.731457	-0.000329436	0.00189884	-0.173494	0.862263
rs4867844	5	176092571	0.00012999	0.000791568	0.164218	0.869559	-0.00159834	0.00107326	-1.48923	0.136427
rs114173394	5	176095456	0.00240357	0.00163076	1.47389	0.140511	0.00073218	0.00221033	0.331253	0.740453
rs4868689	5	176098533	0.000943135	0.00147627	0.638862	0.522913	0.0009744	0.00200087	0.486989	0.626266
rs73333939	5	176098881	-0.00289901	0.00116143	-2.49607	0.0125583	-0.00154131	0.00157451	-0.978914	0.327623
rs13186794	5	176099727	0.000215394	0.000481104	0.447707	0.654365	-0.000375925	0.000652176	-0.576417	0.564334
rs17625088	5	176099988	-0.000523134	0.00119076	-0.439329	0.660424	-0.00125581	0.0016143	-0.777929	0.436611
rs35803594	5	176100590	6.06e-05	0.000756474	0.0800576	0.936191	-0.0014128	0.00102555	-1.3776	0.168327
rs12653525	5	176101496	0.00132719	0.000656502	2.02161	0.0432179	0.000131	0.000890064	0.14718	0.88299
rs7727803	5	176104090	-4e-05	0.000479899	-0.0833658	0.933561	5.11e-05	0.000650534	0.0785116	0.937421
rs13159103	5	176107211	-0.000188019	0.00174614	-0.107677	0.914252	-0.00295444	0.0023675	-1.24792	0.212062
rs1487802	5	176109874	0.000665259	0.000432254	1.53905	0.123794	0.000414124	0.000586082	0.706597	0.479818
rs17078413	5	176110659	0.000327098	0.00126017	0.259567	0.795198	0.000411096	0.0017078	0.240717	0.809775
rs115807225	5	176121681	-0.000349383	0.000868345	-0.402355	0.687423	0.00110581	0.00117688	0.939612	0.347417
rs80177991	5	176124981	0.00133895	0.00124556	1.07498	0.282385	0.00014604	0.00168819	0.086507	0.931063
rs12654383	5	176128100	-0.000744186	0.000633763	-1.17423	0.240303	0.000163877	0.000859469	0.190672	0.848782
rs71601312	5	176131312	0.000214056	0.00112997	0.189436	0.849752	0.00191196	0.00153214	1.2479	0.212068
rs62402657	5	176131465	-0.000447242	0.000474601	-0.942355	0.346012	0.000117202	0.000644061	0.181974	0.855603
rs11741836	5	176133254	0.000392745	0.000445331	0.881917	0.377822	0.000137194	0.00060371	0.227252	0.820228
rs13436711	5	176135750	0.000319001	0.000716636	0.445136	0.656221	-0.00162951	0.000971595	-1.67715	0.0935152
rs17229383	5	176137808	-0.000298892	0.000961524	-0.310852	0.755913	0.000197558	0.00130355	0.151554	0.879538
rs72811218	5	176138432	0.00116582	0.0015858	0.735166	0.462239	-8.8e-05	0.00215092	-0.0409286	0.967353
rs11741326	5	176144839	9.66e-05	0.000534492	0.180714	0.856592	0.00172686	0.000724446	2.3837	0.0171401
rs71601314	5	176144911	-0.000855232	0.00108365	-0.789211	0.429989	0.00088904	0.00146899	0.605206	0.545042
rs10035561	5	176148768	-0.000535144	0.000428343	-1.24934	0.211543	-0.00045498	0.000580499	-0.783774	0.433173
rs115038962	5	176153898	0.000334145	0.00131986	0.253167	0.80014	-0.000732272	0.00178937	-0.409234	0.682368
rs74785348	5	176156571	-0.00249465	0.00170389	-1.46409	0.143171	-0.00166474	0.00230984	-0.720715	0.471085
rs72811241	5	176160575	0.00176671	0.00160386	1.10153	0.270665	0.000958964	0.00217473	0.440958	0.659244
rs72811242	5	176160623	0.000522831	0.000794141	0.658361	0.510307	-8.03e-05	0.00107647	-0.0745703	0.940557
rs76390533	5	176162023	0.00141829	0.000883439	1.60542	0.108403	0.000621725	0.00119739	0.519235	0.603597
rs7721385	5	176162581	0.000296522	0.000429407	0.690538	0.489857	0.000577069	0.000582115	0.991332	0.321524
rs62404187	5	176162622	0.000468363	0.000943771	0.496268	0.619706	3.23e-05	0.00127917	0.0252747	0.979836
rs490332	5	176165086	-0.000556012	0.000426397	-1.30398	0.192242	-0.000700888	0.000578112	-1.21237	0.22537
rs74648291	5	176165781	-0.00027348	0.000953608	-0.286784	0.774278	0.000422608	0.00129302	0.326838	0.74379
rs75587225	5	176166134	0.00219956	0.00175048	1.25655	0.208919	0.00715763	0.00237318	3.01604	0.00256119
rs76550957	5	176166562	-0.000716455	0.000903838	-0.792682	0.427964	-0.00133189	0.00122514	-1.08713	0.276979
rs478255	5	176167302	-6.56e-05	0.000446454	-0.146885	0.883223	-0.000138753	0.000605602	-0.229116	0.818779
rs79535068	5	176171493	0.0012173	0.000887239	1.37202	0.17006	0.00222393	0.00120276	1.84902	0.0644563
rs4479858	5	176174275	-0.000423833	0.000437811	-0.968072	0.333009	0.000521118	0.000593681	0.877775	0.380066
rs13177957	5	176175849	-0.000107865	0.000428741	-0.251586	0.801361	0.000354508	0.00058132	0.609833	0.541973
rs78882748	5	176185395	-0.00158493	0.000583415	-2.71663	0.00659534	-0.000574236	0.000790817	-0.72613	0.46776
rs9687491	5	176188747	0.000699829	0.000935782	0.747855	0.454548	0.00234881	0.00126859	1.85151	0.0640975
rs692582	5	176191663	-5.92e-06	0.000843668	-0.00701795	0.994401	0.00224113	0.00114396	1.95909	0.0501027
rs115864019	5	176194612	-0.00107912	0.00173785	-0.620952	0.534632	0.00445681	0.00235585	1.89181	0.0585179
rs692367	5	176204104	-0.0019707	0.00119176	-1.65361	0.0982076	-0.00272917	0.00161514	-1.68974	0.0910786
rs77997335	5	176205722	0.00162525	0.0016047	1.01281	0.311154	0.00275432	0.00217463	1.26657	0.205309
rs76191736	5	176207967	0.000430562	0.000923434	0.466261	0.641029	0.000703261	0.00125152	0.561925	0.574168
rs114010487	5	176214164	-0.00165452	0.00195799	-0.84501	0.398106	0.00119932	0.00265538	0.451657	0.651516
rs114072004	5	176216634	0.000185174	0.00203762	0.0908778	0.92759	0.0046838	0.00276203	1.69578	0.0899285
rs9688070	5	176217327	-0.000741094	0.00157269	-0.471227	0.637479	0.00176281	0.00213279	0.826528	0.408505
rs10040848	5	176219308	-0.000929435	0.00183111	-0.507581	0.611748	0.00199716	0.00248333	0.804224	0.421268
rs2962847	5	176221731	3.53e-05	0.000863933	0.0408121	0.967446	0.00188673	0.00117109	1.61109	0.107162
rs692403	5	176235075	-0.000418397	0.000744119	-0.562272	0.573931	0.00217294	0.00100887	2.15383	0.0312546
rs12515110	5	176238548	-0.000243099	0.000503722	-0.482606	0.629376	0.000954213	0.000683033	1.39702	0.162407
rs13165613	5	176238795	-0.000774441	0.000435991	-1.77628	0.0756885	0.00031597	0.000590992	0.534643	0.592897
rs2962782	5	176250002	0.000239885	0.00109605	0.218863	0.826757	-0.00278512	0.00148585	-1.87443	0.0608727
rs472176	5	176250137	-0.00214714	0.00143537	-1.49588	0.134686	0.00215868	0.00194586	1.10937	0.267272
rs521389	5	176250836	-0.000217773	0.00100682	-0.216299	0.828755	0.00104783	0.00136484	0.767728	0.442649
rs72811286	5	176251631	-0.000580151	0.000921492	-0.629578	0.528971	-0.00169213	0.00124929	-1.35448	0.175585
rs114906244	5	176257274	-0.00309773	0.00184432	-1.67961	0.0930348	0.00465577	0.00250093	1.86162	0.0626583
rs75703274	5	176270393	-0.00177536	0.00172918	-1.0267	0.304561	0.000417483	0.00234491	0.178038	0.858693
rs7730963	5	176273461	0.0011452	0.00102029	1.12243	0.261679	0.000858517	0.00138323	0.620663	0.534822
rs60878108	5	176277117	0.00120012	0.00094956	1.26387	0.206276	0.00235184	0.00128754	1.82661	0.0677589
rs55732320	5	176280585	0.00180234	0.000872003	2.0669	0.0387448	0.00174387	0.00118232	1.47496	0.140223
rs62402767	5	176280925	-0.000317354	0.000594196	-0.53409	0.593279	-0.00212472	0.000805593	-2.63746	0.00835341
rs113118584	5	176281851	0.00381702	0.00131232	2.90861	0.00363067	0.000887685	0.00178054	0.498549	0.618098
rs75593406	5	176284046	0.00180044	0.00107177	1.67987	0.0929829	0.00249513	0.00145306	1.71716	0.0859519
rs116686459	5	176285047	-0.000529809	0.00123952	-0.427431	0.669066	0.00212008	0.00168005	1.26192	0.206978
rs11135004	5	176285598	0.00103168	0.000558504	1.84722	0.0647165	0.000790909	0.000757371	1.04428	0.296356
rs61739494	5	176289788	-0.0010412	0.00178908	-0.581975	0.560584	-1.67e-06	0.00242572	-0.000688376	0.999451
rs73804254	5	176291387	0.00399652	0.00130436	3.06397	0.00218443	0.00220035	0.00176904	1.24381	0.213569
rs116686439	5	176297738	0.00121078	0.000837391	1.4459	0.148207	0.000361315	0.00113511	0.318309	0.750251
rs187087759	5	176302667	-0.00238731	0.00197478	-1.2089	0.226703	-0.000926651	0.00267688	-0.346168	0.729217
rs114188458	5	176307532	-0.00117905	0.00181051	-0.651226	0.514901	0.000747125	0.00245403	0.304448	0.760787
rs145827614	5	176308303	0.00427832	0.0017341	2.46717	0.0136191	0.00551138	0.00235141	2.34386	0.0190859
rs10056854	5	176309625	7.92e-05	0.00116031	0.068226	0.945606	-0.00199468	0.00157297	-1.2681	0.204763
rs10064961	5	176309720	0.00230558	0.00102378	2.25203	0.0243213	0.00155183	0.00138776	1.11823	0.26347
rs3792729	5	176310089	0.00233464	0.000859793	2.71535	0.00662097	3.43e-05	0.00116547	0.0294328	0.976519
rs539822	5	176310164	0.000945463	0.000531046	1.78038	0.0750152	0.000877289	0.000719838	1.21873	0.222947
rs58956809	5	176312965	2.01e-05	0.000444706	0.0452776	0.963886	-0.000657891	0.000602883	-1.09124	0.275167
rs114127988	5	176313955	3.03e-05	0.00152275	0.0199141	0.984112	0.000482772	0.00206666	0.2336	0.815295
rs61749651	5	176314206	0.00140974	0.00191741	0.73523	0.4622	0.00110234	0.00260018	0.423948	0.671604
rs35610191	5	176316455	-0.00276975	0.00104565	-2.64883	0.00807747	-0.00241705	0.00141731	-1.70537	0.0881261
rs61749653	5	176316559	0.00342895	0.00135913	2.5229	0.0116397	-0.00027946	0.00184282	-0.151648	0.879464
rs79369399	5	176318949	0.00602142	0.00174413	3.45239	0.000555729	0.00556523	0.00236451	2.35365	0.0185906
rs691866	5	176326650	0.000332796	0.00149964	0.221917	0.824378	0.000287669	0.00203386	0.14144	0.887523
rs75092496	5	176333133	-0.00269063	0.00126069	-2.13425	0.0328232	-9.25e-05	0.00170876	-0.0541182	0.956841
rs114902598	5	176336489	0.00400698	0.0014829	2.70213	0.00689013	0.00344996	0.00200984	1.71654	0.0860649
rs17078630	5	176338288	-0.00297199	0.00107943	-2.75329	0.00590035	-0.00306037	0.00146302	-2.09181	0.0364563
rs1113610	5	176345443	-0.00049819	0.00104326	-0.477534	0.632983	-8e-05	0.00141394	-0.0566039	0.954861
rs115615701	5	176349079	0.00207343	0.00149664	1.38539	0.165934	0.00285565	0.00202941	1.40714	0.159388
rs78446891	5	176349521	-0.00124076	0.00157292	-0.788826	0.430215	0.000581561	0.00213252	0.27271	0.785076
rs7706790	5	176359136	0.000441434	0.000442104	0.998485	0.318045	-0.000780718	0.00059941	-1.30248	0.192754
rs115413067	5	176366374	0.00175727	0.00187513	0.937146	0.348684	0.00137019	0.00254127	0.539177	0.589765
rs13360277	5	176370402	0.000766581	0.0011765	0.651577	0.514674	0.00060364	0.00159482	0.3785	0.70506
rs365132	5	176378574	-0.000206492	0.000427226	-0.483333	0.62886	-1.1e-05	0.000579285	-0.0190533	0.984799
rs3733876	5	176382995	0.000105037	0.000546001	0.192375	0.847448	0.000121328	0.000740233	0.163905	0.869806
rs72813116	5	176396684	-0.00204614	0.00154192	-1.32701	0.184506	-0.000887152	0.00209065	-0.424342	0.671316
rs78959383	5	176408041	0.000323273	0.00178642	0.180962	0.856398	0.00101454	0.00242201	0.418885	0.6753
rs13167812	5	176409574	-0.000328726	0.00165691	-0.198397	0.842735	-0.00566807	0.00224692	-2.52259	0.01165
rs665039	5	176412558	-0.000432811	0.000484982	-0.892427	0.372165	-0.000294053	0.000657518	-0.447216	0.654719
rs75476723	5	176414977	0.000862233	0.0018228	0.473028	0.636194	-0.000617324	0.00247145	-0.249782	0.802756
rs353476	5	176424035	-0.000331931	0.000429495	-0.772841	0.439617	-0.000131116	0.000582357	-0.225148	0.821864
rs353493	5	176432585	-0.000204588	0.000427319	-0.478772	0.632101	-2.75e-06	0.000579268	-0.00474891	0.996211
rs73804300	5	176447026	0.000373491	0.00149177	0.250368	0.802303	0.00063906	0.00202245	0.315983	0.752015
rs35367652	5	176456371	-0.00564215	0.00101628	-5.5518	2.83e-08	0.00427869	0.00137788	3.10527	0.00190124
rs55700967	5	176456580	0.00136892	0.000866196	1.58039	0.114019	0.0013513	0.00117441	1.15062	0.249889
rs12514939	5	176456881	0.000828528	0.000518913	1.59666	0.110343	-0.00143402	0.000703752	-2.03768	0.0415824
rs352943	5	176464738	-0.000205374	0.000529145	-0.388125	0.697924	-0.00015626	0.000717587	-0.217758	0.827618
rs75198906	5	176464908	-0.00104271	0.00107887	-0.966476	0.333807	-0.00153913	0.00146273	-1.05223	0.292695
rs115782118	5	176475739	-0.00289947	0.00115381	-2.51296	0.0119729	0.00157152	0.00156399	1.00481	0.314987
rs10044559	5	176482513	0.000867322	0.00117194	0.740072	0.459257	0.000276776	0.00158859	0.174227	0.861687
rs59157655	5	176493106	0.000502379	0.00151483	0.331641	0.740161	0.000890503	0.0020513	0.434117	0.664204
rs72813142	5	176506957	-0.000534858	0.00119397	-0.447965	0.654178	-0.000253906	0.00161858	-0.15687	0.875347
rs3135910	5	176512987	-0.00248865	0.000878503	-2.83283	0.00461408	-0.000200514	0.00119103	-0.168353	0.866305
rs1966265	5	176516631	-0.000207008	0.000493419	-0.419537	0.674824	-0.00120763	0.00066876	-1.80577	0.0709548
rs387598	5	176517170	-0.00265371	0.00049694	-5.3401	9.3e-08	-0.000762281	0.00067379	-1.13133	0.257916
rs442856	5	176517292	-0.00276944	0.000520137	-5.32445	1.01e-07	-0.000870995	0.000705119	-1.23524	0.216741
rs422421	5	176517326	-0.00276386	0.000520153	-5.31355	1.08e-07	-0.000807819	0.000705177	-1.14555	0.251981
rs452885	5	176518784	-0.00264598	0.000498887	-5.30378	1.14e-07	-0.000681876	0.000676329	-1.0082	0.313359
rs351855	5	176520243	0.000918577	0.000466814	1.96776	0.0490967	0.00127527	0.000632857	2.0151	0.0438951
rs2011077	5	176521456	-0.000193396	0.000494039	-0.391458	0.695459	-0.00119885	0.000669823	-1.78981	0.0734858
rs42409	5	176522728	-0.00300588	0.000463637	-6.48325	8.99e-11	-0.000568921	0.000628477	-0.905239	0.36534
rs114562781	5	176528793	-0.00185684	0.00131562	-1.41138	0.158134	-0.00110544	0.00178389	-0.619678	0.53547
rs7703225	5	176530644	0.00424759	0.000618368	6.86904	6.48e-12	0.00177389	0.000838511	2.11553	0.0343859
rs244719	5	176531283	0.000152859	0.000494663	0.309017	0.757309	0.00155096	0.000670474	2.31323	0.0207109
rs6556302	5	176532649	0.00368597	0.00114645	3.21512	0.00130404	0.000735961	0.00155414	0.47355	0.635821
rs114375319	5	176533236	-0.00122284	0.00156161	-0.783067	0.433589	-0.00517478	0.00211646	-2.44502	0.014485
rs12519145	5	176555523	-0.000254191	0.000506676	-0.501683	0.615891	-0.00194123	0.000686833	-2.82634	0.00470859
rs10039241	5	176578072	-0.000766598	0.000630838	-1.21521	0.224289	-0.002955	0.000855684	-3.45337	0.000553696
rs77237334	5	176584833	0.000627326	0.00205173	0.305755	0.759792	0.00109622	0.00278097	0.394188	0.693442
rs116010824	5	176589021	-0.00143757	0.00132257	-1.08696	0.277057	0.000360682	0.00179434	0.201011	0.84069
rs79129261	5	176603244	0.00279442	0.00116808	2.39232	0.0167427	-0.0016905	0.00158322	-1.06776	0.28563
rs34107631	5	176616568	-0.00258294	0.000451828	-5.71666	1.09e-08	-0.000780056	0.000612581	-1.27339	0.20288
rs7721671	5	176630984	0.00334105	0.000508459	6.57093	5.01e-11	0.00448719	0.000689261	6.51015	7.52e-11
rs3733875	5	176637240	-0.0002701	0.00067298	-0.401349	0.688164	-0.00325125	0.000912277	-3.56389	0.000365459
rs28932177	5	176637471	-0.00164925	0.00130242	-1.26629	0.205409	-8.07e-05	0.0017664	-0.0457067	0.963544
rs28932178	5	176637576	-0.00059148	0.000612373	-0.965883	0.334104	-0.0025865	0.000830085	-3.11594	0.00183377
rs28932179	5	176638506	-0.00135961	0.00129735	-1.04799	0.294643	0.000219859	0.00175917	0.124979	0.90054
Affx-52340440	5	176639216	0.00631561	0.00201574	3.13315	0.00172956	0.00104519	0.00273227	0.382536	0.702064
rs12187932	5	176643151	0.00259235	0.000431193	6.01204	1.83e-09	0.00220038	0.000584496	3.76457	0.000166865
rs77152870	5	176644315	-0.00205448	0.00161571	-1.27157	0.203527	0.000647539	0.0021908	0.295572	0.767557
rs76244048	5	176655078	-0.00371129	0.00142335	-2.60743	0.009123	-0.00230307	0.00192926	-1.19376	0.232573
rs35133726	5	176668819	-5.03e-05	0.00129596	-0.0387757	0.969069	-0.00389617	0.00175665	-2.21795	0.0265588
rs72813165	5	176669473	0.00523474	0.00142947	3.662	0.000250298	0.00128546	0.00193813	0.663247	0.507173
rs79876700	5	176674644	-0.00202439	0.00191766	-1.05566	0.291124	-0.00492129	0.00259945	-1.89321	0.0583314
rs114862400	5	176677707	0.00884164	0.00173381	5.09954	3.41e-07	0.0106978	0.00235035	4.55155	5.33e-06
rs10077929	5	176697844	0.000368002	0.000539961	0.681535	0.495534	-0.00154675	0.000732071	-2.11285	0.0346147
rs35848863	5	176721119	0.00261502	0.000942839	2.77356	0.00554499	0.000262454	0.00127826	0.205321	0.837321
rs34165241	5	176721151	0.00266515	0.000945174	2.81974	0.00480657	0.000447066	0.0012813	0.348917	0.727152
rs78247455	5	176722005	0.00679389	0.00133754	5.07938	3.79e-07	0.000871952	0.00181285	0.480983	0.630529
rs4976682	5	176726002	-0.000285003	0.000670205	-0.425247	0.670657	-0.00322099	0.000908537	-3.54525	0.000392301
rs28684504	5	176727438	-0.000500617	0.000668755	-0.748581	0.454111	-0.00343077	0.000906641	-3.78404	0.00015433
rs1128287	5	176728458	-0.00140879	0.000512514	-2.74879	0.00598195	-0.00381885	0.000694819	-5.49618	3.88e-08
rs80237806	5	176728878	0.00550866	0.00104524	5.27022	1.36e-07	0.0027775	0.0014169	1.96027	0.0499656
rs149685981	5	176734179	0.00528931	0.00159904	3.30781	0.00094041	-0.00285939	0.0021675	-1.31921	0.1871
rs11949767	5	176740244	-0.000414614	0.000485146	-0.854617	0.392764	-0.00322224	0.000657579	-4.90016	9.58e-07
rs6885410	5	176740996	-0.000670122	0.00046708	-1.43471	0.151372	-0.00276589	0.00063315	-4.36846	1.25e-05
rs116774292	5	176743714	-0.00298745	0.00110498	-2.70362	0.00685927	-0.00443336	0.0014989	-2.95775	0.00309917
rs72813187	5	176755031	0.00754826	0.0013293	5.67838	1.36e-08	0.00191413	0.00180319	1.06152	0.288453
rs113978759	5	176758618	-0.00159891	0.00117438	-1.3615	0.173358	-0.000570877	0.00159176	-0.358645	0.719861
rs8119	5	176758786	-0.00137194	0.00147547	-0.929829	0.35246	0.00162917	0.00199952	0.81478	0.415199
rs11541335	5	176764436	-0.00401555	0.00133926	-2.99834	0.00271481	-0.00204225	0.00181586	-1.12468	0.260727
rs4976645	5	176777493	0.00444168	0.000461494	9.62456	6.34e-22	0.00434591	0.000625721	6.94545	3.78e-12
rs10064229	5	176779857	0.00265016	0.000823929	3.21649	0.00129783	0.00179438	0.00111699	1.60644	0.108178
rs4075958	5	176784512	0.0062285	0.000483353	12.886	5.52e-38	0.00421998	0.000655359	6.43919	1.2e-10
rs4075959	5	176784612	0.00569027	0.000473098	12.0277	2.59e-33	0.00440399	0.000641382	6.86641	6.6e-12
rs56795746	5	176791360	0.00136502	0.00120474	1.13304	0.257199	-0.00482812	0.00163346	-2.95576	0.00311924
rs12654812	5	176794191	0.00530833	0.00045018	11.7916	4.39e-32	0.00323012	0.000610467	5.29124	1.22e-07
rs11746443	5	176798306	0.00602831	0.000485427	12.4186	2.11e-35	0.0037119	0.000658209	5.63939	1.71e-08
rs35716097	5	176806636	0.00751184	0.000464706	16.1647	9.47e-59	0.00116415	0.000630304	1.84697	0.0647531
rs55853241	5	176809479	0.000889052	0.000868784	1.02333	0.306153	-0.00234155	0.00117791	-1.98789	0.0468251
rs7708314	5	176809618	0.00110733	0.000616985	1.79474	0.0726964	0.000249325	0.000836472	0.298067	0.765652
Affx-52261856	5	176813246	-0.0102212	0.00131024	-7.80099	6.16e-15	0.0122661	0.00177693	6.90295	5.1e-12
rs6420094	5	176817636	0.0083012	0.000459756	18.0556	7.79e-73	0.00116551	0.000623873	1.86818	0.0617374
rs56168801	5	176820026	-0.00212613	0.00107081	-1.98553	0.0470868	-0.00315381	0.00145142	-2.17292	0.0297872
rs34225933	5	176825069	-0.00965702	0.00120299	-8.0275	9.99e-16	0.0112956	0.00163109	6.92518	4.36e-12
rs17876047	5	176831589	0.00689293	0.00121605	5.6683	1.44e-08	-0.000800615	0.00164877	-0.485584	0.627262
rs17876030	5	176831826	-0.00692803	0.00204939	-3.38053	0.000723555	-0.00666495	0.00277647	-2.40051	0.0163728
rs7381103	5	176838312	0.00100396	0.00122037	0.822668	0.410698	-0.00476889	0.00165537	-2.88086	0.00396619
rs2731675	5	176839585	-0.00242142	0.000719274	-3.36648	0.000761437	-0.000475661	0.000974969	-0.487873	0.62564
rs2545801	5	176841339	-0.00216735	0.000489851	-4.42451	9.67e-06	-0.00255926	0.000663956	-3.85456	0.00011596
rs2731672	5	176842474	-0.00228682	0.000488514	-4.68118	2.85e-06	-0.00256426	0.000662168	-3.87253	0.000107736
rs7711038	5	176849098	0.00100548	0.000471057	2.13453	0.0328006	-0.00131104	0.000638528	-2.05322	0.0400523
rs116603575	5	176850413	0.00226264	0.00135611	1.66848	0.0952223	0.000983932	0.00183893	0.535056	0.592612
rs77998600	5	176855012	-0.00190148	0.000728743	-2.60926	0.00907429	0.0045888	0.000988433	4.6425	3.44e-06
rs13177732	5	176856925	-0.00210436	0.000483067	-4.35625	1.32e-05	-0.000177064	0.000654852	-0.270388	0.786862
rs2287694	5	176860293	-0.00111244	0.000689892	-1.61248	0.106858	-0.0013809	0.000934855	-1.47712	0.139644
rs4976694	5	176862829	0.00127437	0.00134538	0.947217	0.343529	-0.000497187	0.00182369	-0.272628	0.78514
rs12651782	5	176864519	-0.000452799	0.000505597	-0.895573	0.370482	-0.00227711	0.000685452	-3.32205	0.000893699
rs335433	5	176867207	0.00142972	0.000428946	3.33311	0.000858925	-0.00120495	0.000581521	-2.07206	0.0382604
rs72815109	5	176883990	-0.00476735	0.00173946	-2.74071	0.00613105	-0.00513946	0.00235878	-2.17886	0.0293426
rs2544809	5	176885499	0.00095583	0.000429835	2.22371	0.0261685	-0.00128524	0.000582664	-2.20579	0.0273992
rs56391006	5	176889023	0.00288113	0.00179855	1.60192	0.109175	0.00327912	0.0024383	1.34484	0.178679
rs146597348	5	176893942	-0.00163067	0.00184815	-0.882325	0.377602	-0.00675513	0.00250458	-2.69712	0.00699467
rs56152258	5	176897494	0.00543286	0.000968554	5.60925	2.03e-08	0.00118946	0.00131304	0.905883	0.364998
rs114425563	5	176911575	0.00300875	0.00173206	1.73709	0.0823718	-0.00269858	0.00234508	-1.15074	0.24984
rs163203	5	176912073	0.00015046	0.0004279	0.351624	0.72512	-6.71e-05	0.000580084	-0.11565	0.90793
rs335461	5	176912277	0.00462025	0.00153609	3.00779	0.00263176	-0.000917825	0.00208197	-0.440845	0.659325
rs2306764	5	176915143	0.00101791	0.00155558	0.654362	0.512879	-0.0013559	0.00210961	-0.642728	0.520401
rs335428	5	176922643	-0.00214988	0.000432719	-4.96832	6.76e-07	-0.00103818	0.000586407	-1.7704	0.0766608
rs1422268	5	176929130	0.00187458	0.000880873	2.12809	0.0333304	-0.000392667	0.00119416	-0.328823	0.74229
rs61749657	5	176931594	3.76e-05	0.00102679	0.0366015	0.970803	-0.00166834	0.00139056	-1.19976	0.230234
rs115525301	5	176932440	0.00213795	0.00139204	1.53583	0.12458	-0.0010742	0.00188659	-0.569387	0.569094
rs114422170	5	176935999	0.00231816	0.000909514	2.54879	0.0108103	0.00024865	0.00123332	0.20161	0.840222
rs3749728	5	176936819	0.000574311	0.00101326	0.566793	0.570855	0.00312432	0.00137384	2.27416	0.0229572
rs116294411	5	176941382	0.000486985	0.000790692	0.615897	0.537963	-0.00161468	0.0010719	-1.50637	0.131974
rs76020004	5	176946208	-0.00138588	0.00102929	-1.34644	0.178161	-0.00230257	0.00139536	-1.65016	0.0989115
rs8900	5	176947107	0.00106697	0.00046073	2.31583	0.020568	-0.0014019	0.000624347	-2.24539	0.0247441
rs41275301	5	176948743	-0.000296233	0.00175433	-0.168858	0.865909	-0.004922	0.00237815	-2.06968	0.0384836
rs1990910	5	176949352	-0.00200011	0.000425106	-4.70497	2.54e-06	0.00080536	0.000576263	1.39756	0.162248
rs116293002	5	176951914	0.00123428	0.00170732	0.722932	0.469722	0.00254099	0.0023141	1.09805	0.272183
rs335446	5	176952919	0.000589789	0.00100925	0.584385	0.558962	0.00308511	0.00136842	2.2545	0.0241657
rs2306761	5	176958397	-0.000300897	0.00131992	-0.227966	0.819673	0.000647219	0.00178887	0.361804	0.717499
rs2545802	5	176969794	-0.00165264	0.000779315	-2.12063	0.033954	7.2e-05	0.00105701	0.0681322	0.94568
rs61505517	5	176982391	0.000797681	0.00112994	0.705952	0.480219	0.00382509	0.00153156	2.49752	0.0125072
rs335473	5	176986424	0.00101617	0.00113534	0.895034	0.37077	0.00374203	0.00153932	2.43097	0.0150591
rs72815154	5	176992144	0.00271389	0.00110612	2.45353	0.0141468	-0.000848303	0.00149942	-0.565756	0.57156
rs234375	5	177001709	0.00250464	0.000426092	5.87818	4.15e-09	-0.00026247	0.000577773	-0.454278	0.649629
rs58313745	5	177011504	0.00203776	0.000655695	3.10779	0.00188512	0.00172678	0.000888937	1.94252	0.0520749
rs111510996	5	177013561	0.00329054	0.00159294	2.0657	0.0388574	-0.000771624	0.00215989	-0.357251	0.720904
rs115559846	5	177013630	0.00565558	0.00139697	4.04845	5.16e-05	0.00303892	0.00189348	1.60494	0.108508
rs57960711	5	177019262	0.00135886	0.00103764	1.30956	0.190345	0.000269352	0.00140685	0.191457	0.848167
rs114424853	5	177020602	-0.00295479	0.00121571	-2.4305	0.0150784	-0.000358391	0.0016489	-0.217351	0.827935
rs114303021	5	177021057	0.00665916	0.00172799	3.85371	0.000116363	0.00217963	0.00234318	0.9302	0.352268
rs6634	5	177023098	0.00237755	0.000431636	5.50822	3.63e-08	-0.000131601	0.000584975	-0.224968	0.822004
rs28404158	5	177028676	0.00101968	0.0014882	0.685178	0.493232	-0.00292836	0.00201673	-1.45203	0.146494
rs28587776	5	177030177	0.00161356	0.000444239	3.6322	0.000281062	-0.00101292	0.000602253	-1.68188	0.0925926
rs55763804	5	177031948	-0.000604062	0.000467391	-1.29241	0.196215	4.46e-06	0.00063368	0.00704166	0.994382
rs28473516	5	177032050	-0.00121371	0.000460526	-2.63549	0.00840202	0.00114048	0.000624334	1.82671	0.0677448
rs747861	5	177037397	-0.00183482	0.000721867	-2.54176	0.01103	-2.46e-05	0.000978263	-0.025097	0.979978
rs116716088	5	177044801	-0.00294429	0.00129549	-2.27272	0.0230435	-0.00269861	0.00175566	-1.53709	0.124271
rs116120158	5	177046538	0.00308752	0.00119249	2.58914	0.0096221	-0.000447289	0.00161754	-0.276523	0.782146
rs114475098	5	177048708	0.00143589	0.00116571	1.23177	0.218034	0.00373016	0.0015803	2.36042	0.0182549
rs10040391	5	177052587	-0.00180427	0.000430445	-4.19165	2.77e-05	0.000201817	0.000583525	0.345858	0.729449
rs7703727	5	177057437	-0.00154047	0.000426176	-3.61463	0.000300831	0.000151892	0.000577855	0.262855	0.792663
rs7731783	5	177060312	-0.00179257	0.000430587	-4.16308	3.14e-05	0.000153777	0.000583628	0.263484	0.792178
rs56190755	5	177060362	0.000947908	0.00104217	0.909556	0.363057	-0.000680364	0.00141302	-0.481496	0.630165
rs72815181	5	177066665	0.00061947	0.000548326	1.12975	0.258583	-0.00120169	0.000743402	-1.61647	0.105994
rs76027440	5	177114332	-0.00165706	0.00073779	-2.24597	0.0247066	-1.74e-05	0.000999985	-0.0174432	0.986083
rs57354221	5	177117072	0.00130742	0.000712724	1.8344	0.0665961	0.00252034	0.000966116	2.60874	0.0090881
rs116378535	5	177127456	0.000645681	0.00139729	0.462096	0.644013	0.000955059	0.00189574	0.503792	0.614408
rs11738486	5	177140874	-0.00122164	0.000438619	-2.78519	0.00534996	-9.41e-05	0.000593994	-0.158403	0.87414
rs59629852	5	177221235	0.000575138	0.000706006	0.814637	0.415281	0.00187147	0.000956923	1.95571	0.0504997
rs151025567	5	177262702	0.000312471	0.000437961	0.713469	0.475556	-0.000709379	0.00059378	-1.19468	0.232212
rs68047133	5	177268479	-0.00138953	0.000630394	-2.20422	0.0275098	0.00221714	0.000854698	2.59407	0.00948524
rs189127249	5	177302314	0.000278144	0.000440792	0.631008	0.528036	-0.000934413	0.000597807	-1.56307	0.118038
rs142522568	5	177316619	0.000469081	0.00121494	0.386093	0.699428	0.00178216	0.00164777	1.08156	0.27945
rs62397777	5	177351289	0.00291706	0.00110215	2.6467	0.00812858	0.00146179	0.00149427	0.978261	0.327946
rs10464111	5	177352864	-0.000150727	0.000440953	-0.341822	0.732485	-0.000771704	0.000597659	-1.29121	0.196631
rs115387051	5	177372479	0.000234821	0.00147519	0.15918	0.873527	-0.00304002	0.00200014	-1.5199	0.128537
rs6889929	5	177372852	-0.00279247	0.00178354	-1.56569	0.117422	-0.00243708	0.00241828	-1.00777	0.313565
rs4958999	5	177377879	-0.000276218	0.000798166	-0.346066	0.729293	0.000292661	0.00108202	0.270476	0.786794
rs11742117	5	177383613	-0.000331888	0.000801444	-0.414112	0.678792	8.85e-05	0.00108647	0.0814287	0.935101
rs28686941	5	177384417	-0.000329161	0.000801377	-0.410744	0.681261	7.45e-05	0.00108641	0.0685665	0.945335
rs73807314	5	177384430	0.0010139	0.00131432	0.77143	0.440453	0.00284193	0.00178162	1.59514	0.110681
rs73339865	5	177384707	-0.00146196	0.00140491	-1.0406	0.298061	-0.000467058	0.00190461	-0.245225	0.806283
rs28605160	5	177386573	0.00148163	0.00062305	2.37803	0.0174062	-0.000897743	0.000845061	-1.06234	0.288082
rs115753153	5	177387120	0.000833169	0.00160475	0.51919	0.603628	-0.00134676	0.00217566	-0.61901	0.53591
rs10428566	5	177390048	3.68e-05	0.00179187	0.0205471	0.983607	0.00305873	0.00242839	1.25957	0.207825
rs6898048	5	177390075	-0.000502141	0.00132071	-0.380205	0.703794	-0.00276394	0.00179065	-1.54354	0.122702
rs4580789	5	177390271	-0.000124803	0.00147449	-0.0846418	0.932546	-0.00322252	0.00199941	-1.61173	0.107021
rs73807316	5	177390777	0.00118615	0.00176299	0.672808	0.50107	-0.000155896	0.00238976	-0.065235	0.947987
rs55759807	5	177391352	0.000326502	0.00083586	0.390618	0.69608	0.00134025	0.00113277	1.18316	0.236745
rs78663223	5	177391645	0.00124657	0.00103094	1.20916	0.226604	-0.000125224	0.00139752	-0.0896041	0.928602
rs56283118	5	177391719	-0.00126743	0.00106466	-1.19045	0.233869	0.00120971	0.00144273	0.838483	0.40176
rs78474624	5	177391748	0.000486124	0.00143077	0.339763	0.734035	-4.83e-05	0.00193965	-0.0249246	0.980115
rs28404404	5	177391848	0.000315726	0.000514815	0.613281	0.539691	-0.00123317	0.000697924	-1.7669	0.0772452
rs80226306	5	177393095	-0.00140038	0.00133901	-1.04584	0.295637	0.00154384	0.00181526	0.850479	0.39506
rs34756144	5	177394175	-6.68e-05	0.000904303	-0.0738604	0.941122	7.48e-05	0.00122578	0.061	0.951359
rs6885798	5	177396200	-0.000114282	0.000576117	-0.198366	0.842759	-0.000609083	0.000780884	-0.779992	0.435396
rs62388794	5	177396248	0.000377104	0.000579111	0.651178	0.514932	-0.00147849	0.000785044	-1.88333	0.059657
rs13359114	5	177396785	9.53e-05	0.000441296	0.215922	0.829049	0.000536401	0.000598463	0.896298	0.370094
rs10214210	5	177397389	0.000170506	0.000910484	0.18727	0.851449	-0.000330293	0.00123427	-0.267601	0.789007
rs11743574	5	177398536	-0.000276479	0.000582091	-0.474975	0.634805	0.000423327	0.000789073	0.536486	0.591623
rs56207434	5	177398817	0.000353681	0.000561191	0.630233	0.528542	0.000399042	0.000760799	0.524504	0.599928
rs11957941	5	177400248	-4.74e-05	0.0004505	-0.105322	0.91612	0.000219355	0.000610374	0.359378	0.719313
rs13180723	5	177400375	0.00153212	0.00080055	1.91384	0.0556415	-0.00143367	0.00108499	-1.32137	0.186379
rs9329124	5	177401382	0.000551504	0.00060501	0.911562	0.362	0.00141913	0.000820033	1.73058	0.0835274
rs10073539	5	177408337	-0.000195485	0.000449382	-0.435008	0.663557	0.000114392	0.000609154	0.187788	0.851043
rs4289575	5	177409308	-0.00212702	0.00174052	-1.22206	0.221685	0.000496836	0.00235992	0.210531	0.833253
rs4308500	5	177409826	0.000650534	0.000744469	0.873822	0.382216	0.00144947	0.00100933	1.43608	0.150981
rs7708103	5	177410416	-0.000209222	0.000481874	-0.434185	0.664154	0.000149806	0.000653254	0.229323	0.818618
rs75776168	5	177410488	0.000434583	0.000591204	0.735081	0.462291	0.000897564	0.000801329	1.12009	0.262675
rs4413548	5	177413659	6.31e-05	0.000452565	0.139519	0.88904	0.000268765	0.000613475	0.438103	0.661312
rs116225539	5	177419291	0.00233997	0.00135264	1.72992	0.0836457	-0.00479977	0.00183389	-2.61727	0.00886417
rs2233788	5	177419587	-0.000279566	0.000700757	-0.398949	0.689931	0.000960494	0.000950511	1.0105	0.312256
rs1800197	5	177419967	-0.00033176	0.000465246	-0.713084	0.475794	-0.000154817	0.000630661	-0.245483	0.806082
rs62388840	5	177427925	0.00133734	0.000708844	1.88665	0.0592084	0.000779048	0.000960994	0.810668	0.417557
rs4389708	5	177441189	0.00104174	0.000551546	1.88876	0.0589246	0.00113704	0.000747676	1.52077	0.128318
rs116276523	5	177473975	0.00309737	0.0014454	2.14291	0.0321209	-0.00435316	0.0019596	-2.22145	0.026321
rs115471217	5	177477631	-0.00155621	0.000945918	-1.64518	0.0999331	-0.000935019	0.00128203	-0.729326	0.465803
rs4246820	5	177484841	0.000592791	0.000544027	1.08964	0.275874	0.000407754	0.000737489	0.552894	0.580336
rs4541675	5	177495834	-0.000208824	0.000464363	-0.449701	0.652926	0.000633729	0.000629301	1.00704	0.313919
rs80125855	5	177497145	-0.00201205	0.00113017	-1.78031	0.0750269	0.00171476	0.00153238	1.11902	0.263135
rs6601210	5	177502019	0.000103781	0.000496471	0.209037	0.834419	0.000576631	0.000673195	0.856559	0.391689
rs56335528	5	177503120	-2.68e-05	0.000432093	-0.0620743	0.950504	-0.000615256	0.000585679	-1.0505	0.293489
rs4526126	5	177507306	-5.54e-05	0.000451977	-0.122475	0.902523	0.000227512	0.000612748	0.371298	0.710416
rs4379216	5	177511276	-0.00196339	0.00101285	-1.93849	0.0525645	-0.00113015	0.00137288	-0.8232	0.410395
rs115434025	5	177511903	-0.00028991	0.00131972	-0.219675	0.826125	-0.000916288	0.001789	-0.512179	0.608526
rs5023958	5	177513215	4.75e-05	0.000442475	0.107455	0.914428	-9.41e-05	0.000599822	-0.156845	0.875367
rs75726520	5	177517198	-0.000379994	0.000853718	-0.445105	0.656244	0.000231885	0.00115781	0.200279	0.841262
rs10071971	5	177518127	-0.0003192	0.00192948	-0.165433	0.868603	-0.00110388	0.00261564	-0.422033	0.673001
rs34015040	5	177522031	-0.000325342	0.000554887	-0.586321	0.55766	0.000652409	0.000752252	0.867275	0.385792
rs12652997	5	177524504	0.000519518	0.0004539	1.14456	0.252391	-0.000748916	0.000615624	-1.21652	0.223789
rs73348141	5	177526334	-0.000386822	0.00085402	-0.452943	0.65059	8.66e-05	0.001158	0.0747717	0.940396
rs7380422	5	177536243	0.000316719	0.00044832	0.706458	0.479904	-0.000201376	0.00060794	-0.331244	0.74046
rs116626586	5	177537706	0.00305488	0.00197028	1.55048	0.121028	-0.00193349	0.00267257	-0.723455	0.469401
rs36090803	5	177538968	-0.000420568	0.000497194	-0.845883	0.397619	0.000573682	0.000674411	0.850642	0.394969
rs79662706	5	177540087	0.000889308	0.00127966	0.694955	0.487084	-0.00143377	0.00173479	-0.826479	0.408533
rs114004670	5	177543280	-0.00155442	0.00122547	-1.26843	0.204644	0.000484376	0.00166115	0.291591	0.7706
rs72817253	5	177543835	0.00418587	0.00121733	3.43856	0.000584889	-0.00279674	0.00164989	-1.69511	0.0900562
rs116794962	5	177547961	0.00129341	0.0017736	0.729258	0.465844	0.00115797	0.00240333	0.48182	0.629934
rs7712666	5	177548085	0.00037236	0.000499734	0.745117	0.456202	-0.000168694	0.000677467	-0.249007	0.803356
rs115186199	5	177548196	0.00052144	0.00141503	0.3685	0.712501	-0.00145519	0.00191803	-0.75869	0.448039
rs55727122	5	177549672	0.000305435	0.0011249	0.271522	0.785989	-0.00105339	0.00152533	-0.6906	0.489818
rs114255195	5	177552325	-0.0011222	0.00157432	-0.712814	0.475961	0.00063808	0.00213415	0.298985	0.764952
rs116607328	5	177571325	0.00454513	0.00196526	2.31274	0.0207374	-0.00169586	0.00266393	-0.636601	0.524385
rs3812071	5	177575266	0.000265707	0.00131808	0.201586	0.840241	-0.00170459	0.00178682	-0.953979	0.340095
rs145890370	5	177577923	0.00170711	0.00212349	0.803914	0.421447	0.00314093	0.00287898	1.09099	0.275278
rs41285577	5	177580643	0.00466349	0.00195826	2.38145	0.0172455	-0.00174129	0.00265458	-0.655957	0.511852
rs7710186	5	177589795	-0.000501368	0.000476815	-1.05149	0.293033	-0.000183516	0.000646849	-0.283708	0.776634
rs12656768	5	177601736	0.000678434	0.000441352	1.53717	0.124252	-0.000505857	0.000598331	-0.845447	0.397862
rs35085759	5	177604919	0.00131591	0.000687052	1.9153	0.0554555	-0.000443962	0.000931364	-0.47668	0.633591
rs6601224	5	177609343	0.000389321	0.00117124	0.332402	0.739586	-0.000812814	0.00158808	-0.511823	0.608775
rs4976744	5	177611407	0.000352882	0.000434283	0.812562	0.41647	-0.000707238	0.00058872	-1.20131	0.22963
rs115931401	5	177611618	-0.00182939	0.00207255	-0.882679	0.37741	-8.82e-05	0.00280948	-0.0313787	0.974968
rs13184677	5	177613296	-0.000742519	0.000524794	-1.41488	0.157106	-5.73e-05	0.000711325	-0.0804975	0.935842
rs2961664	5	177613836	0.00110328	0.000693276	1.59141	0.111519	0.000404889	0.000940004	0.430731	0.666664
rs2913815	5	177623076	0.000416843	0.000432093	0.964707	0.334692	0.000639103	0.000585712	1.09116	0.275205
rs116368365	5	177626296	-0.00232601	0.00139592	-1.66629	0.0956562	0.00491275	0.00189151	2.59727	0.00939738
rs17639067	5	177627799	0.00122362	0.000518382	2.36046	0.0182528	-0.000386555	0.000703204	-0.549706	0.582521
rs959193	5	177629047	-0.000344556	0.000851849	-0.40448	0.68586	-0.00116302	0.00115469	-1.00721	0.313833
rs116592017	5	177629233	-0.00018634	0.00122785	-0.151761	0.879376	0.000197637	0.00166431	0.11875	0.905474
rs2913817	5	177630040	-8.53e-05	0.000549639	-0.155109	0.876736	-0.00045824	0.000745096	-0.615009	0.538549
rs9329138	5	177630913	0.0025149	0.000622941	4.03714	5.41e-05	-0.000406731	0.000844504	-0.481621	0.630075
rs72817290	5	177635535	0.00230686	0.00131312	1.75678	0.078957	0.00132004	0.00178068	0.741309	0.458507
rs72817293	5	177640654	-0.0012066	0.00124188	-0.971594	0.331253	-0.0010006	0.00168357	-0.594331	0.552291
rs2913748	5	177642177	0.000705111	0.000426409	1.6536	0.0982091	-0.000340742	0.000578177	-0.589338	0.555635
rs75616150	5	177654158	-0.00137925	0.000673798	-2.04698	0.0406612	0.000238178	0.000913382	0.260765	0.794274
rs2913862	5	177656701	0.00208305	0.000719421	2.89545	0.00378638	0.000846305	0.000975258	0.867775	0.385518
rs62388741	5	177657172	-0.000768318	0.000522159	-1.47143	0.141177	2.46e-06	0.000707841	0.00346975	0.997232
rs72819004	5	177657301	0.000575794	0.000484732	1.18786	0.234889	0.000106281	0.00065704	0.161757	0.871497
rs58964782	5	177662845	0.000878655	0.000816419	1.07623	0.281825	0.00255916	0.00110664	2.31255	0.0207483
rs12654995	5	177663493	-0.000991273	0.000581612	-1.70435	0.0883158	-0.000656393	0.000788444	-0.832518	0.405118
rs1544926	5	177665342	0.000871566	0.000427767	2.03748	0.0416032	0.0003586	0.000579855	0.618431	0.536292
rs10903280	5	177668599	-0.000985068	0.000434106	-2.26919	0.0232577	-9.57e-05	0.000588806	-0.162537	0.870883
rs72819015	5	177674070	0.000774239	0.000928563	0.833804	0.404392	7.25e-05	0.00125882	0.0575598	0.954099
rs72819017	5	177674589	0.000554311	0.000540978	1.02465	0.305531	0.00057366	0.000733402	0.78219	0.434103
rs57478839	5	177676617	-0.00068585	0.000498501	-1.37582	0.168877	0.000690016	0.000676049	1.02066	0.307416
rs35519588	5	177681946	0.000219632	0.000682831	0.321649	0.747719	0.000811611	0.000925847	0.876614	0.380697
rs890802	5	177683377	-0.000478386	0.000428606	-1.11614	0.264362	-0.000598873	0.00058119	-1.03043	0.302811
rs61739424	5	177683905	0.000349171	0.0010224	0.341519	0.732713	0.000684226	0.00138677	0.493396	0.621733
rs2913847	5	177684682	-0.000347446	0.000426044	-0.815518	0.414777	-0.000699224	0.000577469	-1.21084	0.225957
rs73338868	5	177689204	0.003222	0.00158552	2.03214	0.04214	-0.00032055	0.00214971	-0.149113	0.881465
rs59092383	5	177689398	0.000247151	0.00105633	0.233972	0.815007	-0.00124681	0.00143188	-0.870748	0.383892
rs74425781	5	177689910	-0.00167506	0.00181806	-0.921343	0.356872	-0.000613845	0.00246331	-0.249195	0.80321
rs749462	5	177690200	-0.00121021	0.00184791	-0.65491	0.512526	-0.00286152	0.00250498	-1.14233	0.253317
rs2913845	5	177692093	0.000903598	0.000479189	1.88568	0.059339	0.000137607	0.00064964	0.21182	0.832248
rs1863990	5	177698462	0.00105036	0.000459974	2.28352	0.0224007	0.000318023	0.000623711	0.509888	0.61013
rs6889016	5	177698930	0.00164244	0.000864835	1.89913	0.0575482	-0.0017525	0.00117223	-1.49502	0.134911
rs7728532	5	177699079	-0.000862937	0.000460027	-1.87584	0.0606784	0.000118482	0.000623649	0.189982	0.849323
rs75613490	5	177700616	0.000171117	0.000761729	0.224644	0.822257	-0.00146406	0.00103262	-1.41781	0.156246
rs113613421	5	177708594	-0.00157855	0.00107199	-1.47254	0.140876	-0.00145934	0.00145379	-1.00381	0.315469
rs80253824	5	177710331	0.00143013	0.000993505	1.43948	0.150015	0.000730009	0.001347	0.541951	0.587853
rs890801	5	177715291	0.000465003	0.000484311	0.960133	0.336989	0.000540287	0.000656595	0.822862	0.410587
rs72819073	5	177718869	-0.000396261	0.00140709	-0.281618	0.778237	0.00175207	0.00190802	0.918269	0.358479
rs7379947	5	177720395	8.8e-05	0.000591049	0.148865	0.88166	-0.00158857	0.000801136	-1.9829	0.0473796
rs116775084	5	177721135	0.00201534	0.00153686	1.31133	0.189747	-0.000268768	0.00208317	-0.129018	0.897343
rs2973786	5	177725209	0.00077905	0.000463661	1.68021	0.0929168	-0.000700371	0.000628829	-1.11377	0.265379
rs72819083	5	177725677	-2.94e-05	0.00136745	-0.0214916	0.982854	0.00117058	0.00185302	0.631718	0.527571
rs114172018	5	177727431	-0.000811302	0.001719	-0.471963	0.636954	-0.0030551	0.00232953	-1.31147	0.189701
rs17579398	5	177732595	0.000432949	0.00123538	0.350458	0.725995	0.000832278	0.00167451	0.497028	0.61917
Affx-26198013	5	177734157	0.00143381	0.000824205	1.73963	0.0819256	-0.00097268	0.00111694	-0.870841	0.383842
rs2860458	5	177734314	0.000746691	0.000503589	1.48274	0.138145	-0.00042577	0.000682648	-0.623703	0.532823
rs2913768	5	177738331	0.000949734	0.000628175	1.5119	0.130562	5e-05	0.000851644	0.058707	0.953186
rs73344856	5	177741198	0.000452088	0.000855484	0.528458	0.597182	-0.00170892	0.00115955	-1.47378	0.140541
rs2973698	5	177745360	6.54e-05	0.000778345	0.0840706	0.933	3.16e-05	0.00105504	0.0299405	0.976115
rs71611423	5	177746188	-0.000625171	0.000668778	-0.934797	0.349894	0.00071268	0.000906565	0.786132	0.431791
rs13160045	5	177748840	-7.8e-05	0.000451429	-0.17287	0.862754	0.000228326	0.000612083	0.373032	0.709125
rs890813	5	177751488	0.000275724	0.00044367	0.621463	0.534295	-0.00051616	0.000601316	-0.858385	0.39068
rs2973691	5	177753542	0.000182952	0.00044011	0.415696	0.677632	-0.000560055	0.000596634	-0.938691	0.34789
rs6863023	5	177754316	-0.000191198	0.000430062	-0.444582	0.656622	-0.000543716	0.000583	-0.932618	0.351018
rs930055	5	177755175	0.00198594	0.00169474	1.17183	0.241268	0.00318112	0.00229879	1.38382	0.166414
rs2973687	5	177755366	-9.77e-06	0.00129759	-0.00752994	0.993992	-0.00105706	0.00175955	-0.600759	0.548001
rs6879368	5	177757967	0.00040638	0.000920755	0.441355	0.658956	-0.000465301	0.00124884	-0.372585	0.709458
rs13186733	5	177760352	-0.000795881	0.00191376	-0.415874	0.677503	0.00134139	0.0025948	0.516952	0.60519
rs114740621	5	177760835	-0.000166378	0.00153376	-0.108477	0.913617	-3.65e-05	0.00207963	-0.017542	0.986004
rs74863874	5	177762537	-9.21e-06	0.00154716	-0.00594981	0.995253	-0.0011826	0.00209776	-0.563743	0.572929
rs2913794	5	177762726	-0.000190789	0.000433812	-0.439797	0.660085	-5.39e-05	0.000588266	-0.091619	0.927001
rs66564848	5	177768533	-0.000419825	0.000649752	-0.646131	0.518195	-0.000550352	0.000881158	-0.624578	0.532248
rs2973805	5	177774505	6.72e-05	0.000431214	0.155856	0.876147	0.000172149	0.000584294	0.294627	0.768279
rs80263847	5	177775161	-0.000178157	0.000972767	-0.183145	0.854685	-0.000287946	0.00131869	-0.218357	0.827151
rs112735849	5	177776378	-0.00151654	0.00111878	-1.35554	0.175248	-0.000328648	0.00151642	-0.216726	0.828422
rs59053074	5	177776973	0.0024946	0.00193003	1.29251	0.19618	-5.54e-05	0.00261425	-0.021182	0.983101
rs2913810	5	177779994	0.000377521	0.000522637	0.722339	0.470086	-0.000178365	0.000708516	-0.251745	0.801239
rs7727323	5	177780183	0.00176267	0.00191387	0.920998	0.357052	-3.22e-05	0.00259334	-0.0124144	0.990095
rs7732432	5	177780358	2.76e-05	0.000426512	0.0646586	0.948446	-4.78e-05	0.000578125	-0.0826822	0.934104
rs4976720	5	177781074	0.000535006	0.00085024	0.629241	0.529192	0.000861904	0.00115262	0.747777	0.454595
rs80061235	5	177782403	-0.000443623	0.000577147	-0.768647	0.442103	-0.000729987	0.000782332	-0.933091	0.350774
rs62389379	5	177782904	-0.000749862	0.000856139	-0.875865	0.381104	0.000243212	0.00116048	0.209579	0.833996
rs3112485	5	177782932	0.00093927	0.000463112	2.02817	0.0425437	-0.000395254	0.000627932	-0.629453	0.529053
rs34401308	5	177784090	-0.000435756	0.000612538	-0.711395	0.47684	0.000105923	0.000830334	0.127567	0.898492
rs4076637	5	177784417	0.000178104	0.000428213	0.415924	0.677466	-6.5e-05	0.000580555	-0.111929	0.91088
rs10440797	5	177788462	-0.00063599	0.000428813	-1.48314	0.138038	-0.000232815	0.000581235	-0.400552	0.68875
rs72820973	5	177789109	-0.000314173	0.000652427	-0.481546	0.630129	0.00093732	0.00088451	1.05971	0.289279
rs73804468	5	177790922	-0.00251895	0.00168438	-1.49547	0.134792	0.00306522	0.00228398	1.34205	0.17958
rs10464069	5	177790952	0.00102548	0.000730659	1.4035	0.160468	-0.000251159	0.000990451	-0.25358	0.79982
rs79034530	5	177792500	0.00152339	0.00139383	1.09295	0.274415	0.000468019	0.00189017	0.247608	0.804438
rs71611428	5	177793411	-0.00122978	0.00128844	-0.95447	0.339847	-0.00197495	0.00174633	-1.13091	0.258092
rs2910111	5	177793761	0.00211377	0.000780975	2.70658	0.00679831	0.000467196	0.00105844	0.441401	0.658923
rs4976723	5	177794377	0.000599803	0.0017527	0.342218	0.732187	0.00125593	0.00237732	0.528295	0.597295
rs72822842	5	177796063	-0.000243189	0.000658208	-0.369472	0.711777	0.000821177	0.000892305	0.920287	0.357424
rs4976766	5	177801906	0.00114246	0.00079244	1.44169	0.14939	-2.04e-05	0.00107428	-0.0189926	0.984847
rs2973720	5	177802161	0.000352299	0.000478004	0.737021	0.46111	0.000160206	0.000648092	0.247197	0.804756
rs13171998	5	177807352	-0.000904266	0.00096297	-0.939038	0.347712	0.0016803	0.00130541	1.28717	0.198035
rs78282557	5	177807482	0.000553087	0.00180745	0.306003	0.759602	0.00302281	0.0024501	1.23375	0.217296
rs34176122	5	177808203	3.29e-05	0.000963709	0.0341409	0.972765	-0.00121809	0.00130637	-0.932424	0.351118
rs72822855	5	177810283	0.000380312	0.000552695	0.688104	0.491388	0.000884606	0.000749283	1.1806	0.237761
rs62389383	5	177812611	0.00132723	0.00111003	1.19568	0.231824	0.0020532	0.00150475	1.36448	0.172418
rs111933187	5	177814394	-0.00180407	0.000926506	-1.94717	0.051515	-0.00270051	0.00125594	-2.15019	0.0315413
rs2973735	5	177814557	-6.24e-05	0.000428261	-0.145708	0.884152	0.000406387	0.000580576	0.699972	0.483946
rs4579270	5	177818373	-6.25e-05	0.000536338	-0.116582	0.907191	-0.00048218	0.000727224	-0.663042	0.507304
rs2973739	5	177820134	-0.000118772	0.000435155	-0.272942	0.784898	-0.000595168	0.000589949	-1.00885	0.313049
rs12658363	5	177820299	0.000867325	0.00122156	0.710014	0.477696	0.00231454	0.00165589	1.39776	0.162185
rs4976773	5	177828720	0.000177762	0.000450771	0.394352	0.693322	0.000810635	0.000611036	1.32666	0.184623
rs75921610	5	177832344	0.00301316	0.0012784	2.35698	0.0184251	0.000543715	0.00173298	0.313745	0.753715
rs57070163	5	177834288	-0.000341131	0.000530009	-0.643631	0.519815	-0.000807415	0.000718494	-1.12376	0.261116
rs76406247	5	177836813	0.00134843	0.00104798	1.2867	0.198201	-0.00153769	0.00142079	-1.08228	0.279131
rs11249803	5	177837405	2.22e-05	0.000493578	0.0450618	0.964058	0.000942382	0.000669597	1.40739	0.159314
rs77215280	5	177839111	0.000181691	0.00142149	0.127817	0.898294	0.0013302	0.00192647	0.690485	0.48989
rs10070303	5	177840382	0.000782765	0.000682053	1.14766	0.25111	0.000229473	0.000924548	0.248201	0.803979
rs72822884	5	177840389	0.000624624	0.000918221	0.680255	0.496343	0.000869011	0.00124501	0.697998	0.485179
rs11960640	5	177843645	0.000968619	0.000455206	2.12787	0.0333488	0.000441069	0.000617121	0.714721	0.474782
rs56393344	5	177847156	0.000429452	0.000461577	0.930402	0.352164	0.000272778	0.000625762	0.435914	0.662899
rs114214071	5	177854281	-0.000232487	0.00156369	-0.148678	0.881808	-0.000365805	0.0021194	-0.172598	0.862967
rs17081230	5	177856508	0.000993739	0.000872318	1.13919	0.254624	0.001264	0.00118261	1.06883	0.285148
rs183792637	5	177863834	0.00083464	0.0010774	0.774682	0.438528	-0.00231618	0.00146041	-1.58598	0.112746
Affx-26200025	5	177869265	0.00049905	0.000638095	0.782094	0.43416	0.000139547	0.000865088	0.161309	0.87185
rs56135911	5	177879626	0.000718787	0.000454815	1.58039	0.114018	-8.87e-06	0.000616644	-0.0143805	0.988526
rs2672823	5	177887638	-3.34e-05	0.000605935	-0.055082	0.956073	0.00039529	0.000821389	0.481245	0.630342
rs72808869	5	177892096	0.0011546	0.00178824	0.645661	0.5185	-0.00404058	0.00242531	-1.66601	0.0957133
rs2672835	5	177896609	-7.82e-05	0.00072818	-0.107453	0.91443	0.000489417	0.000987465	0.49563	0.620156
rs2672833	5	177897779	0.00013706	0.000772567	0.177409	0.859187	0.000307422	0.00104753	0.293473	0.769161
rs12518617	5	177898011	-0.00133502	0.00151468	-0.881388	0.378109	-0.00410591	0.00205339	-1.99957	0.0455473
rs539707	5	177906494	-0.000839659	0.000427996	-1.96184	0.0497824	-0.000338646	0.000580052	-0.583821	0.559341
rs115048746	5	177919226	-0.000168832	0.0011904	-0.141827	0.887216	0.00221272	0.00161345	1.37142	0.170245
rs7718220	5	177919951	0.00062408	0.000501653	1.24405	0.213483	-0.000416994	0.000680085	-0.613149	0.539778
rs114353821	5	177930091	0.000910069	0.00214129	0.42501	0.67083	-0.00227997	0.0029021	-0.785627	0.432087
rs629241	5	177933945	0.000161051	0.000441705	0.364613	0.7154	0.000104689	0.00059873	0.174851	0.861197
rs75279725	5	177934244	0.00230752	0.00146285	1.57742	0.1147	0.0014669	0.00198278	0.73982	0.45941
rs190985551	5	177936646	0.00090122	0.00201731	0.446744	0.65506	7.96e-07	0.00273528	0.000291122	0.999768
rs585219	5	177936898	0.000150098	0.000481859	0.311498	0.755422	0.000567853	0.000653244	0.869281	0.384694
rs2647695	5	177936957	0.000344844	0.000546638	0.630846	0.528142	0.000828307	0.000741074	1.11771	0.263691
rs57437088	5	177940941	-0.000226932	0.000827547	-0.274222	0.783914	-0.0004822	0.00112223	-0.429679	0.66743
rs75467941	5	177943879	-0.0010618	0.00124391	-0.853597	0.393329	-0.00172677	0.00168637	-1.02396	0.305857
rs75848518	5	177951866	-0.00233812	0.0013315	-1.75601	0.0790874	4.92e-06	0.00180528	0.00272762	0.997824
rs7713018	5	177956908	0.000347204	0.000626909	0.553834	0.579693	7.02e-05	0.000849857	0.0825997	0.93417
rs517338	5	177960131	0.000231769	0.000440859	0.52572	0.599083	-0.000636608	0.000598208	-1.06419	0.287243
rs553780	5	177961860	0.000902008	0.000868733	1.0383	0.29913	0.00101915	0.00117755	0.865484	0.386774
rs10054274	5	177963994	-0.000818456	0.00126542	-0.646784	0.517772	0.000608372	0.00171365	0.355015	0.722578
rs2546643	5	177964444	-0.000923357	0.000792878	-1.16456	0.244196	-0.000206665	0.00107482	-0.192279	0.847524
rs6888802	5	177964789	0.000674925	0.000709156	0.95173	0.341235	0.000816485	0.000961596	0.849094	0.39583
rs79279548	5	177965242	0.00202151	0.00129132	1.56546	0.117477	0.00100728	0.00175036	0.575471	0.564973
rs688074	5	177965696	0.000691574	0.000440024	1.57167	0.116028	-3.9e-05	0.000596919	-0.065403	0.947853
rs59743699	5	177966253	0.000890492	0.000637472	1.39691	0.162441	0.000739722	0.000864384	0.855779	0.39212
rs596279	5	177966921	0.000726646	0.000449786	1.61554	0.106195	-0.000318258	0.000609752	-0.521946	0.601708
rs4976789	5	177968840	-0.000318239	0.000656773	-0.48455	0.627996	0.000438747	0.000890579	0.492654	0.622257
rs73344434	5	177971375	-0.000523594	0.00156168	-0.335277	0.737417	0.000470137	0.00211672	0.222106	0.824232
rs74360669	5	177977277	2.28e-05	0.00154919	0.0147123	0.988262	0.000745981	0.00210011	0.355211	0.722432
rs564487	5	177977679	-0.00051189	0.000484836	-1.0558	0.29106	0.000190194	0.000657482	0.289277	0.77237
rs13187034	5	177979374	-0.000604956	0.000747674	-0.809117	0.418449	0.000618314	0.00101414	0.609692	0.542066
rs57663317	5	177980653	-0.000857601	0.00165163	-0.519245	0.60359	0.0011647	0.00223919	0.520142	0.602965
rs1545751	5	177980792	-0.000859805	0.000903981	-0.951131	0.341538	-0.000624145	0.00122567	-0.509229	0.610592
rs77747762	5	177981684	-0.00182159	0.000811896	-2.24363	0.0248569	-0.000188275	0.00110079	-0.171036	0.864196
rs171889	5	177984219	-0.000181285	0.000440497	-0.411546	0.680672	-0.000617017	0.000597094	-1.03337	0.301434
rs34594012	5	177987740	-0.000863275	0.000787084	-1.0968	0.272729	1.25e-05	0.00106699	0.0117542	0.990622
rs71611445	5	177987896	-0.000758834	0.000788367	-0.962539	0.33578	0.000146072	0.00106868	0.136685	0.89128
rs112720437	5	177991750	-0.000992104	0.000924325	-1.07333	0.283125	0.000676524	0.00125368	0.539629	0.589453
rs485712	5	177995751	8.7e-05	0.000487685	0.1784	0.858409	-0.00141358	0.000661085	-2.13828	0.0324952
rs262067	5	177999213	-0.00148572	0.00118533	-1.25342	0.210052	-0.00112035	0.00160689	-0.697214	0.48567
rs186890653	5	178004232	0.00037599	0.00153796	0.244473	0.806865	-0.000312095	0.00208488	-0.149695	0.881006
rs10064672	5	178004658	-0.000480413	0.000944676	-0.508548	0.61107	0.00146572	0.00128067	1.14449	0.252421
rs262042	5	178012176	-0.00119948	0.000425954	-2.81598	0.00486315	-0.000110935	0.000577449	-0.192113	0.847654
rs72810641	5	178013385	0.00163167	0.000835437	1.95307	0.050812	0.000228086	0.00113257	0.201388	0.840395
rs61216284	5	178013597	0.000916102	0.00101386	0.90358	0.366219	0.00208814	0.00137472	1.51896	0.128774
rs596780	5	178018665	-0.00137668	0.00042735	-3.22145	0.00127559	0.000119888	0.000579569	0.206858	0.836121
rs116406076	5	178019830	0.00149635	0.00146496	1.02143	0.307051	-0.000331293	0.00198591	-0.166822	0.86751
rs1472457	5	178033264	0.000403558	0.000787912	0.512186	0.608521	0.0021166	0.00106809	1.98167	0.0475172
rs560842	5	178040919	-0.000662729	0.000665316	-0.99611	0.319197	-0.00207035	0.000902046	-2.29517	0.0217239
rs80076372	5	178053124	-0.00291098	0.00136629	-2.13058	0.0331248	0.00279628	0.00185177	1.51006	0.13103
rs78184557	5	178056305	0.00245457	0.0014983	1.63823	0.101375	0.000581372	0.0020311	0.286235	0.774698
rs12518589	5	178068117	-0.00156551	0.000428503	-3.65345	0.000258786	7.27e-05	0.00058097	0.125172	0.900388
rs4976738	5	178071546	0.00186422	0.00042882	4.34733	1.38e-05	0.000531999	0.000581282	0.915217	0.360079
rs116717262	5	178076944	-0.00119877	0.00190284	-0.629989	0.528702	-0.000347572	0.00258006	-0.134715	0.892837
rs116313064	5	178079016	-0.00116627	0.00122204	-0.954367	0.339899	-0.00286555	0.00165757	-1.72877	0.0838521
rs11960120	5	178087631	0.0011945	0.000830422	1.43842	0.150316	0.0031602	0.00112613	2.80624	0.00501265
rs6897878	5	178089232	0.000952107	0.000465592	2.04494	0.0408615	3.25e-05	0.000631324	0.0514772	0.958945
rs73804427	5	178089405	-0.0013032	0.00113331	-1.14991	0.250183	-0.000131466	0.00153637	-0.0855691	0.931809
rs12514827	5	178090100	-0.000665161	0.000467384	-1.42316	0.154692	-0.000820815	0.0006336	-1.29548	0.195157
rs72810667	5	178091597	-0.000711024	0.00098811	-0.71958	0.471784	0.000789905	0.0013397	0.589612	0.555451
rs10516147	5	178094484	-0.000678851	0.000511844	-1.32628	0.184746	-0.000810498	0.000693785	-1.16823	0.242717
rs10058523	5	178097754	-0.000657208	0.000846614	-0.776278	0.437586	0.000296016	0.00114749	0.257968	0.796432
rs17081588	5	178098414	-0.000528266	0.00108237	-0.488066	0.625503	0.000315148	0.00146697	0.214828	0.829901
rs72810671	5	178099851	-0.00138171	0.000748167	-1.8468	0.0647775	-0.000255118	0.0010146	-0.251446	0.801469
rs72810682	5	178105193	-0.00143971	0.00093494	-1.5399	0.123587	-0.00089679	0.00126753	-0.707508	0.479251
rs10053520	5	178105326	-0.000352468	0.000781957	-0.450751	0.652169	-0.000438174	0.00106013	-0.41332	0.679373
rs74694918	5	178119988	-0.00105067	0.000987549	-1.06391	0.287369	-0.00108417	0.0013388	-0.809809	0.418051
rs2169763	5	178121758	-0.000741679	0.000479114	-1.54802	0.121618	-0.00096316	0.000649718	-1.48243	0.138228
rs1984703	5	178122284	-0.000573195	0.000458659	-1.24972	0.211403	-0.000725076	0.000621954	-1.1658	0.243695
rs60402225	5	178123042	0.000294093	0.000524028	0.561216	0.574651	-0.000766513	0.000710425	-1.07895	0.280611
rs188467301	5	178123668	-0.001262	0.00132082	-0.955463	0.339344	-0.000729383	0.00179022	-0.407426	0.683695
rs11739893	5	178127837	-0.000764814	0.000492668	-1.55239	0.120569	-0.000781277	0.000667762	-1.16999	0.242005
rs58160976	5	178133635	0.000509727	0.000667007	0.7642	0.444749	-0.00152184	0.000904133	-1.6832	0.0923377
rs59259518	5	178142628	-0.000337691	0.000478401	-0.705874	0.480267	-0.000616609	0.00064855	-0.95075	0.341732
rs4579271	5	178148595	-0.00149128	0.00187938	-0.793493	0.427491	0.00134743	0.00254733	0.528959	0.596834
rs75250032	5	178149402	0.000449173	0.00156276	0.287423	0.773788	0.00100397	0.00211819	0.473976	0.635518
rs112370781	5	178149950	0.00130221	0.000774299	1.68179	0.0926102	-0.000449372	0.00104953	-0.428165	0.668532
rs35528027	5	178154220	-0.000235308	0.000472503	-0.498003	0.618482	-0.000463396	0.000640591	-0.723388	0.469442
rs11747390	5	178155304	-0.000224978	0.000472219	-0.476427	0.63377	-0.000368845	0.00064054	-0.575835	0.564727
rs115489894	5	178158463	-0.000446417	0.00148317	-0.300989	0.763423	0.0027324	0.0020104	1.35914	0.174105
rs35617495	5	178165752	-0.000278608	0.000592224	-0.470444	0.638038	-0.000128826	0.000802742	-0.160483	0.872501
rs4296820	5	178167792	0.000279649	0.000491611	0.568843	0.569463	-0.000905124	0.000666479	-1.35807	0.174443
rs60490559	5	178172513	0.000567013	0.000691154	0.820386	0.411997	-0.000903888	0.000937074	-0.964585	0.334753
rs79046547	5	178177588	-0.00139682	0.00105802	-1.32022	0.186762	0.00226266	0.00143411	1.57774	0.114626
rs59366603	5	178178398	-0.000549873	0.000737306	-0.745786	0.455797	-0.000934398	0.000999646	-0.934729	0.349929
rs76957618	5	178182435	0.00139037	0.00180774	0.769124	0.44182	0.00105703	0.00245057	0.431342	0.66622
rs6872456	5	178184828	-6.91e-05	0.000454645	-0.151997	0.87919	0.000951009	0.000616402	1.54284	0.122871
rs77106376	5	178186348	0.000271293	0.000878124	0.308946	0.757363	-0.00159161	0.00119053	-1.33688	0.181261
rs11249569	5	178191348	0.000160951	0.000528932	0.304295	0.760904	-4.09e-05	0.000717026	-0.0570756	0.954485
rs75190616	5	178194107	0.000103634	0.00128525	0.0806334	0.935734	-0.000993636	0.00174212	-0.570361	0.568433
rs55634474	5	178194492	-0.000341042	0.000507039	-0.672615	0.501193	0.000103737	0.000687394	0.150913	0.880044
rs11949196	5	178195305	-0.000358704	0.000438064	-0.818839	0.412879	-0.00075882	0.000593823	-1.27786	0.201301
rs11949338	5	178196024	-0.000143241	0.000446653	-0.320699	0.748439	0.000637047	0.0006054	1.05227	0.292675
rs6600952	5	178196412	-0.00123019	0.000673539	-1.82646	0.0677815	0.00166977	0.000912931	1.82903	0.0673967
rs71611461	5	178196521	-0.000572303	0.00131866	-0.434004	0.664285	0.00312428	0.00178715	1.7482	0.0804309
rs72812680	5	178197086	0.000516075	0.000501338	1.0294	0.303295	-6.18e-05	0.000679723	-0.0908654	0.9276
rs112619961	5	178202419	0.000918835	0.00131314	0.699725	0.484099	-0.0011102	0.00177991	-0.623738	0.5328
rs114995865	5	178203032	-0.00102359	0.00198182	-0.51649	0.605512	0.00200011	0.00268658	0.74448	0.456587
rs7444643	5	178204518	-1.44e-05	0.00108392	-0.0132973	0.989391	0.00166739	0.00146956	1.13462	0.256535
rs10903230	5	178207665	7e-05	0.000477589	0.146632	0.883423	0.000127534	0.000647307	0.197023	0.84381
rs12516527	5	178208644	0.00130366	0.000435167	2.99576	0.00273783	0.000362524	0.000590066	0.614379	0.538965
rs62393895	5	178210349	0.000754492	0.000713054	1.05811	0.290004	0.00132913	0.00096651	1.37518	0.169076
rs7443613	5	178214909	0.00139886	0.00169238	0.826561	0.408486	0.00332416	0.00229468	1.44864	0.147441
rs116333286	5	178215135	-0.00177036	0.00110775	-1.59815	0.11001	-0.00173064	0.00150152	-1.15259	0.249081
rs114491237	5	178215779	-0.000721393	0.000832077	-0.86698	0.385954	0.000312232	0.00112845	0.276691	0.782018
rs77175591	5	178216261	0.0013771	0.000453239	3.03835	0.00237895	0.000963239	0.00061451	1.56749	0.117001
rs77582701	5	178218011	0.00470461	0.00204618	2.29922	0.0214934	-0.000431458	0.00277236	-0.155628	0.876326
rs111838878	5	178218405	0.000374522	0.00183927	0.203626	0.838646	0.00406158	0.00249895	1.62532	0.104096
rs11957056	5	178219423	0.000547665	0.000463349	1.18197	0.237217	0.0010951	0.000628245	1.74311	0.0813157
rs59159083	5	178220206	-0.00111411	0.000808332	-1.37828	0.168117	0.00142921	0.00109583	1.30423	0.192158
rs6877160	5	178224547	-0.000580468	0.000463956	-1.25113	0.210889	-0.000971895	0.000628887	-1.54542	0.122245
rs7711127	5	178231806	0.000924521	0.000501146	1.84481	0.0650657	0.000782571	0.000679765	1.15124	0.249635
rs75839651	5	178231962	-0.000921548	0.00119898	-0.768609	0.442126	-0.00187937	0.00162511	-1.15645	0.247497
rs79228991	5	178234526	0.00114865	0.000660924	1.73795	0.0822203	0.00036013	0.000896451	0.401729	0.687884
rs76659172	5	178236560	-0.00075387	0.00135533	-0.556225	0.578058	-0.0010141	0.00183736	-0.551933	0.580995
rs116737093	5	178236562	-0.0019217	0.0019081	-1.00713	0.313875	-0.00183035	0.00258823	-0.70718	0.479455
rs76300969	5	178238561	-2.84e-05	0.0013602	-0.020878	0.983343	-0.00151523	0.0018441	-0.821664	0.411269
rs75643834	5	178243871	0.00100745	0.0017435	0.577832	0.563378	0.00246882	0.00236374	1.04446	0.296275
rs62393005	5	178246279	0.00148965	0.00101997	1.46049	0.144157	0.00228558	0.00138326	1.65232	0.0984702
rs72814628	5	178248151	-6.37e-05	0.00137104	-0.0464401	0.962959	0.00274632	0.00185897	1.47733	0.139588
rs10068395	5	178252366	0.000474889	0.00059829	0.793744	0.427345	-6.79e-05	0.000811416	-0.0837213	0.933278
rs6600972	5	178253731	0.00013352	0.000429779	0.310672	0.75605	0.000289309	0.000582613	0.496571	0.619492
rs6600973	5	178254142	-0.000661809	0.000534636	-1.23787	0.215766	-0.000613979	0.000724545	-0.8474	0.396773
rs13183235	5	178258113	-0.000319348	0.000459793	-0.694548	0.487339	-0.00101971	0.000623317	-1.63595	0.101852
rs77452744	5	178258433	-0.00255391	0.0012169	-2.09869	0.0358448	-0.00181379	0.00165045	-1.09897	0.271782
rs75795220	5	178258830	-0.000295831	0.000459277	-0.644123	0.519496	-0.00110341	0.000622864	-1.77151	0.0764764
rs77136258	5	178259170	-0.000408395	0.000457734	-0.892211	0.37228	-0.00121238	0.000620405	-1.95417	0.0506816
rs11953358	5	178262348	-0.000428993	0.000455586	-0.941628	0.346384	-0.00124795	0.000617813	-2.01995	0.0433899
rs192008131	5	178273519	-0.00277877	0.00117661	-2.36167	0.0181935	-0.00237738	0.001595	-1.49052	0.136089
rs7708351	5	178274144	0.000652481	0.000427941	1.5247	0.127335	0.000435141	0.00058018	0.750011	0.453249
rs6869114	5	178274953	-0.000842421	0.000427678	-1.96976	0.0488673	-0.000557997	0.000579855	-0.962306	0.335897
rs57963497	5	178276128	0.00153169	0.00181362	0.844546	0.398365	0.00267168	0.00245811	1.08688	0.277089
rs12515259	5	178276785	-0.0015608	0.00174005	-0.896988	0.369726	-0.00125763	0.00235917	-0.533081	0.593978
rs62393043	5	178280560	0.003059	0.00153593	1.99162	0.0464139	0.00277646	0.00208228	1.33338	0.18241
rs6878261	5	178280908	-0.000630071	0.000447715	-1.4073	0.159339	-0.000519359	0.000607058	-0.855534	0.392256
rs78983207	5	178282496	0.000248073	0.000597088	0.415472	0.677797	-0.00119603	0.000809433	-1.47761	0.139514
rs3922929	5	178286825	-0.000376019	0.000428293	-0.877949	0.379972	-0.0010538	0.000580549	-1.81517	0.0694983
rs3922928	5	178287054	-0.00399959	0.00134121	-2.98206	0.00286337	-0.00344685	0.00181841	-1.89553	0.058023
rs55650701	5	178288619	-0.00053982	0.000442195	-1.22077	0.222172	-0.000422112	0.000599508	-0.704098	0.481372
rs112230731	5	178288640	-0.000385896	0.0013427	-0.287402	0.773804	-0.00106355	0.00182006	-0.584348	0.558986
rs80110059	5	178288665	0.000537339	0.000965404	0.556595	0.577804	-0.000575948	0.00130879	-0.440061	0.659893
rs74733674	5	178292956	0.000986803	0.000655894	1.50452	0.132449	0.000118201	0.000888686	0.133006	0.894189
rs11948175	5	178294983	0.000723627	0.000653344	1.10757	0.268047	0.000263786	0.000885751	0.297811	0.765848
rs7448421	5	178303868	9.04e-06	0.000489979	0.0184585	0.985273	-1.63e-05	0.000664298	-0.024562	0.980404
rs7716977	5	178305050	-0.00115231	0.00149945	-0.768487	0.442198	0.000781021	0.00203348	0.38408	0.700919
rs2411991	5	178313078	0.000228463	0.000512564	0.445725	0.655796	0.0004698	0.000694844	0.676122	0.498963
rs11740876	5	178317310	0.000478833	0.00139957	0.342128	0.732255	-0.00111092	0.00189759	-0.58544	0.558252
rs10055826	5	178329429	0.000217844	0.000435748	0.499931	0.617124	-8.19e-05	0.000590704	-0.138719	0.889672
rs10464071	5	178334403	0.000761803	0.00155523	0.489833	0.624252	0.00171072	0.00210821	0.811454	0.417106
rs114132704	5	178335150	-0.000620176	0.00177069	-0.350246	0.726154	0.00250306	0.00240095	1.04253	0.297167
rs76414243	5	178341961	-0.00111078	0.000783361	-1.41797	0.1562	-0.000268619	0.00106175	-0.252996	0.800272
rs10516151	5	178344648	-0.000632577	0.000446259	-1.41751	0.156334	-0.000371048	0.000605032	-0.61327	0.539698
rs62395086	5	178347884	3.17e-05	0.00110672	0.0286637	0.977133	0.00153704	0.00150054	1.02432	0.305684
rs61744382	5	178358857	0.00102283	0.000714667	1.4312	0.152373	0.000595473	0.000968839	0.614625	0.538803
rs114209033	5	178361917	-0.00092652	0.00136795	-0.677306	0.498213	-0.00161215	0.00185473	-0.86921	0.384733
rs116024495	5	178364483	9.97e-05	0.00119158	0.0836736	0.933316	-0.00186528	0.0016152	-1.15483	0.248161
rs10060764	5	178369673	0.000303229	0.000432769	0.700672	0.483508	4.22e-05	0.000586587	0.0718679	0.942707
rs4700746	5	178379681	-8.31e-05	0.00045327	-0.183298	0.854564	-0.000509502	0.000614487	-0.82915	0.40702
rs57272473	5	178381722	0.000195089	0.000441015	0.442363	0.658227	-9.62e-05	0.000598826	-0.160653	0.872367
rs10070619	5	178385585	-0.000297278	0.00053726	-0.553321	0.580044	0.000397869	0.000728453	0.546183	0.58494
rs78107268	5	178385846	0.000658364	0.00160513	0.410164	0.681686	-0.00208215	0.00217626	-0.956754	0.338692
rs6867221	5	178391860	4.83e-05	0.000458373	0.105371	0.916082	0.000380371	0.000621497	0.612024	0.540522
rs12719860	5	178391902	3.05e-05	0.000460965	0.0662687	0.947164	0.000436202	0.000624968	0.697958	0.485204
rs11739705	5	178396875	9.59e-08	0.000480411	0.000199561	0.999841	0.00038314	0.000650696	0.588816	0.555985
rs4700990	5	178400938	-0.000123369	0.000440077	-0.280334	0.779221	-8.59e-05	0.000596664	-0.143986	0.885512
rs9637932	5	178403949	-0.000924006	0.000925123	-0.998793	0.317896	-0.00130525	0.001254	-1.04087	0.297935
rs76929701	5	178407421	0.000151171	0.00123716	0.122193	0.902746	-0.00136677	0.00167698	-0.81502	0.415062
rs10464073	5	178409285	0.0001312	0.000658971	0.199098	0.842187	-6.23e-05	0.00089343	-0.0697072	0.944427
rs17078874	5	178409927	1.05e-05	0.000750985	0.0139506	0.988869	-0.000236839	0.00101819	-0.232608	0.816066
rs17078877	5	178410213	0.000518966	0.00124996	0.415185	0.678007	-0.000808369	0.00169405	-0.477182	0.633233
rs10064507	5	178411782	-3.57e-05	0.000445473	-0.0802443	0.936043	-0.000190062	0.000603882	-0.314734	0.752964
rs61087919	5	178411823	-0.00050874	0.000836716	-0.60802	0.543174	-0.00131043	0.0011345	-1.15507	0.248062
rs35715923	5	178412273	-4.82e-06	0.000443297	-0.0108655	0.991331	1.64e-05	0.000600895	0.0273118	0.978211
rs113413668	5	178412761	0.000625705	0.000995859	0.628307	0.529803	-0.00149622	0.00135013	-1.10821	0.267773
rs62638623	5	178413163	-0.000225412	0.00208845	-0.107933	0.914049	0.00120246	0.00283229	0.424553	0.671163
rs11746675	5	178413947	-0.000303241	0.000450201	-0.673568	0.500587	6.75e-05	0.000610227	0.110563	0.911963
rs2645340	5	178414565	0.000164439	0.000510148	0.322336	0.747199	-0.000301938	0.000691601	-0.436579	0.662417
rs2067011	5	178415937	2.84e-06	0.000429788	0.00660258	0.994732	-0.000200939	0.000582668	-0.34486	0.730199
rs2645339	5	178416063	-2.49e-05	0.000429868	-0.0579838	0.953762	-0.000205453	0.000582731	-0.352569	0.724412
rs2071246	5	178416288	0.000226435	0.000500228	0.452664	0.650791	-0.000368598	0.000678019	-0.54364	0.58669
rs17839804	5	178416348	0.00254453	0.00180219	1.41192	0.157976	0.00152577	0.00244333	0.624466	0.532322
rs115745437	5	178416787	0.000862788	0.00193807	0.445178	0.656191	-0.00069178	0.00262814	-0.26322	0.792381
rs762725	5	178416827	-3.39e-05	0.000429835	-0.0789139	0.937101	-0.000233053	0.000582686	-0.399963	0.689184
rs72816676	5	178421064	0.000489104	0.00114407	0.427513	0.669006	-0.0011066	0.00155115	-0.713405	0.475596
rs3756563	5	178423820	7.17e-05	0.00178253	0.0402269	0.967912	-0.00223888	0.00241615	-0.926632	0.354118
rs3776805	5	178424340	0.000834981	0.00102796	0.812271	0.416637	-0.00151171	0.00139236	-1.08572	0.277605
rs114392271	5	178424365	-0.00085707	0.00155785	-0.550161	0.582209	0.00158441	0.00211291	0.749868	0.453335
rs76664097	5	178428451	-0.00176929	0.00103375	-1.71153	0.0869839	-0.00059289	0.00140133	-0.423092	0.672229
rs76743850	5	178428989	0.00188592	0.00142017	1.32795	0.184196	-0.00250101	0.00192559	-1.29883	0.194004
rs6601003	5	178434993	0.000227574	0.000426418	0.533687	0.593558	-0.000250258	0.000578054	-0.432932	0.665064
rs76576214	5	178447340	-7.21e-05	0.00112953	-0.0638403	0.949097	5.07e-05	0.00153094	0.0331169	0.973581
rs11738515	5	178452569	0.000374651	0.000856273	0.437537	0.661722	0.00134428	0.00116052	1.15834	0.246725
rs146216019	5	178455114	-0.000829625	0.00173763	-0.477445	0.633045	-0.00324802	0.00235621	-1.37849	0.168052
rs77678924	5	178458546	0.000101599	0.00200735	0.0506136	0.959633	0.00211778	0.00272208	0.778	0.43657
rs17078988	5	178459283	-0.000460485	0.00050116	-0.918838	0.358181	0.000700875	0.000679377	1.03164	0.30224
rs17078991	5	178459426	-0.00046494	0.000501181	-0.927689	0.35357	0.000725822	0.000679382	1.06836	0.285361
rs72816692	5	178461522	-0.000261514	0.00119409	-0.219007	0.826645	-4.46e-05	0.00162024	-0.027552	0.978019
rs74515737	5	178483662	-0.00105625	0.00107917	-0.978764	0.327697	-0.000294562	0.00146471	-0.201107	0.840615
rs6886245	5	178491000	-0.000859737	0.00186819	-0.460198	0.645375	0.000899322	0.00253258	0.355101	0.722514
rs60369225	5	178504201	4.94e-05	0.0011564	0.0427615	0.965892	-0.00111321	0.00156767	-0.710107	0.477638
rs149489106	5	178507004	-0.00306325	0.00154895	-1.97763	0.047971	-0.00409992	0.00209928	-1.95301	0.0508194
rs116562180	5	178507048	0.000740109	0.000974097	0.75979	0.447381	0.00083231	0.00132024	0.630424	0.528417
rs1445846	5	178507069	0.000918355	0.000442428	2.07572	0.037921	8.46e-05	0.00060013	0.140935	0.887921
rs1445845	5	178507090	0.000974565	0.000451459	2.1587	0.0308743	-4.69e-05	0.000612025	-0.0766021	0.93894
rs6601014	5	178508038	0.000966014	0.000451141	2.14127	0.0322531	-9.01e-05	0.000611738	-0.147276	0.882914
rs10071113	5	178512644	-0.000264251	0.000815254	-0.324134	0.745837	-0.000111197	0.00110536	-0.100598	0.91987
rs1562233	5	178516676	-0.00043092	0.000440876	-0.977419	0.328362	0.000841944	0.000597694	1.40865	0.158938
rs1863918	5	178539382	-0.000632042	0.000471703	-1.33992	0.180274	-0.000749515	0.000639374	-1.17226	0.241092
rs78622875	5	178540021	-0.00122144	0.000607274	-2.01135	0.0442889	-0.000780123	0.00082337	-0.947476	0.343397
rs1054480	5	178540975	-0.000601247	0.000469965	-1.27934	0.200777	-0.000909964	0.000637183	-1.4281	0.153263
rs4701048	5	178541941	-0.000401284	0.000433675	-0.925312	0.354805	0.000568272	0.000588126	0.966241	0.333924
rs12374473	5	178549045	0.00073347	0.00127846	0.573713	0.566163	-0.000217466	0.00173279	-0.1255	0.900128
rs6860046	5	178552518	0.000231559	0.000429418	0.539239	0.589722	0.000535436	0.000582228	0.919633	0.357765
rs7718671	5	178552715	-0.000441321	0.00045075	-0.97908	0.327541	0.000683094	0.000611314	1.11742	0.263816
rs4700783	5	178553875	0.000288365	0.000656058	0.439542	0.660269	-0.000575399	0.00088955	-0.646843	0.517734
rs35445112	5	178555097	-0.000596811	0.00111485	-0.535328	0.592424	4.71e-05	0.00151146	0.0311385	0.975159
rs10464082	5	178561064	-0.00124931	0.00049649	-2.51629	0.0118603	-0.00049322	0.000673385	-0.732449	0.463895
rs35372714	5	178563002	-0.000107204	0.00162803	-0.0658491	0.947498	-0.0017649	0.00220626	-0.799954	0.423738
rs112158313	5	178564098	-2.57e-05	0.0012365	-0.0207949	0.983409	0.00243823	0.0016768	1.4541	0.14592
rs12522721	5	178568148	0.000894844	0.000491768	1.81965	0.0688139	-0.000323331	0.000666797	-0.484901	0.627747
rs12515865	5	178569180	0.000830032	0.000497153	1.66957	0.0950052	-0.000310348	0.0006739	-0.460526	0.645139
rs10039254	5	178570914	0.000747296	0.000443428	1.68527	0.091938	-0.000553478	0.000601298	-0.920472	0.357327
rs116046923	5	178571573	-0.00280385	0.00151417	-1.85174	0.0640647	-0.00210538	0.00205219	-1.02592	0.304932
rs111928685	5	178577773	0.000423942	0.0011868	0.357213	0.720933	0.000278141	0.00160949	0.172813	0.862798
rs3776817	5	178579748	-0.00128376	0.000502469	-2.55489	0.0106225	-0.000372601	0.000681422	-0.5468	0.584517
rs72818606	5	178582363	0.00308981	0.00164446	1.87892	0.0602565	-0.00152884	0.00222994	-0.685597	0.492968
rs56327529	5	178583165	-0.00109853	0.00102301	-1.07382	0.282903	0.000169665	0.00138705	0.122321	0.902645
rs4701059	5	178584779	0.000192121	0.000659559	0.291287	0.770832	-0.000516089	0.000894042	-0.577254	0.563768
rs114355563	5	178586270	0.00161941	0.00124145	1.30445	0.192082	0.00219546	0.00168298	1.30451	0.192061
rs113936403	5	178586315	0.00152897	0.00125227	1.22096	0.222103	-0.00156069	0.00169794	-0.919164	0.35801
rs7706427	5	178592302	-0.00147715	0.000511525	-2.88775	0.0038804	-0.00059988	0.000693621	-0.864853	0.38712
rs72818611	5	178594180	0.000695716	0.000681623	1.02068	0.307409	0.000530706	0.000924443	0.574081	0.565913
rs4701067	5	178595483	7.91e-05	0.000438449	0.18031	0.856909	3.05e-06	0.000594288	0.00512946	0.995907
rs7718264	5	178595918	0.000399043	0.000507065	0.786966	0.431302	0.000321673	0.000687436	0.467932	0.639833
rs34540364	5	178599138	0.000482023	0.000566056	0.851547	0.394466	0.000167929	0.000767131	0.218905	0.826724
rs35884442	5	178599170	-0.000668288	0.000769275	-0.868724	0.384999	0.000260615	0.00104261	0.249964	0.802615
rs4374749	5	178602782	0.000688363	0.000636391	1.08167	0.279402	-0.000123623	0.000863028	-0.143243	0.886098
rs4701077	5	178604377	-0.000149967	0.000437053	-0.343133	0.731499	-0.000154986	0.000592505	-0.261578	0.793647
rs1862212	5	178607922	-0.000275667	0.000434854	-0.63393	0.526127	0.000244194	0.000589538	0.414212	0.678719
rs78222573	5	178608204	0.000773316	0.00138875	0.556845	0.577634	0.00156068	0.00188198	0.829279	0.406947
rs252068	5	178614232	-6.27e-05	0.000429276	-0.146139	0.883811	-0.000145427	0.00058192	-0.249909	0.802658
rs34732189	5	178615578	-0.00111488	0.00122163	-0.912612	0.361447	0.00263016	0.00165616	1.58811	0.112263
rs11249616	5	178617695	-0.000231942	0.000533463	-0.434786	0.663718	0.000114644	0.000723174	0.158529	0.87404
rs4700788	5	178620555	-0.000923487	0.000806291	-1.14535	0.252064	-0.00204279	0.00109334	-1.86839	0.0617085
rs153131	5	178622155	0.000184538	0.000432886	0.426298	0.669891	0.000401042	0.000586887	0.683337	0.494394
rs17668593	5	178622958	-6.52e-05	0.000512105	-0.127411	0.898615	0.000704746	0.000694142	1.01528	0.309975
rs6882867	5	178623021	-0.000240831	0.000926266	-0.260002	0.794862	0.000584843	0.00125571	0.465748	0.641396
rs7705793	5	178625525	0.000366305	0.000794917	0.460809	0.644936	0.00148436	0.00107766	1.37738	0.168395
rs11747650	5	178626639	0.000598951	0.000577115	1.03784	0.299347	0.000162939	0.000782322	0.208277	0.835013
rs72818624	5	178628264	-1.15e-05	0.00114607	-0.0100208	0.992005	0.000129508	0.00155376	0.0833512	0.933572
rs194039	5	178628495	0.000363433	0.000428183	0.848781	0.396004	-0.000132646	0.000580539	-0.228487	0.819268
rs34210609	5	178630705	-0.00058377	0.000477093	-1.2236	0.221105	-0.000242995	0.000647025	-0.375557	0.707247
rs77606167	5	178630876	0.00186421	0.00164953	1.13015	0.258415	-0.000878469	0.00223572	-0.392924	0.694376
rs72818633	5	178631681	0.000847561	0.00065761	1.28885	0.197451	0.000319327	0.000891284	0.358278	0.720136
rs3797612	5	178631699	-4.99e-05	0.000426843	-0.116993	0.906866	0.00034579	0.000578633	0.597598	0.550108
rs252064	5	178632482	-8.38e-05	0.000502154	-0.166892	0.867455	-0.000153723	0.000680688	-0.225834	0.821331
rs17079202	5	178633088	0.000870526	0.000744998	1.16849	0.242609	-0.000115043	0.00100986	-0.113919	0.909302
rs66565583	5	178634547	-0.000785857	0.000540092	-1.45504	0.145659	-0.000537432	0.000732216	-0.733979	0.462962
rs115923899	5	178635462	-0.000160153	0.000967319	-0.165564	0.8685	0.000629635	0.00131113	0.480224	0.631068
rs77262167	5	178636136	0.000669847	0.000881655	0.759761	0.447398	0.000150603	0.00119503	0.126025	0.899712
rs66629804	5	178638028	-0.00114508	0.000605405	-1.89143	0.0585684	-1.07e-05	0.000820834	-0.0130077	0.989622
rs180045	5	178639086	-0.00118998	0.000478433	-2.48725	0.0128742	-9.31e-05	0.000648616	-0.143559	0.885849
rs7719124	5	178640129	-0.000315085	0.000438028	-0.719326	0.471941	-0.000113192	0.000593919	-0.190585	0.848851
rs457187	5	178641500	-0.00124098	0.000477889	-2.59679	0.00941028	9.36e-05	0.000647834	0.144443	0.885151
rs79111715	5	178641756	-0.00208511	0.00103582	-2.01301	0.0441141	-0.00054284	0.00140449	-0.386504	0.699124
rs7704836	5	178646288	-0.000914589	0.000429284	-2.1305	0.0331311	-0.000294392	0.00058195	-0.505872	0.612947
rs1979979	5	178647275	0.00144963	0.000783692	1.84974	0.064352	-0.000114639	0.00106246	-0.1079	0.914075
rs411804	5	178647388	-0.00110688	0.00058462	-1.89334	0.0583141	0.000253146	0.000792624	0.319377	0.749441
rs13173873	5	178649283	-0.000532622	0.000484957	-1.09829	0.27208	-0.00118857	0.000657507	-1.80769	0.0706559
rs72818660	5	178650167	0.00151228	0.00155386	0.973243	0.330433	4.69e-05	0.00210691	0.0222478	0.98225
rs459319	5	178651472	-0.000726666	0.000528019	-1.37621	0.168757	0.000882145	0.000715777	1.23243	0.21779
rs7716184	5	178652227	0.000456941	0.000697098	0.655491	0.512152	-0.000336187	0.000944903	-0.355791	0.721998
rs2411810	5	178653849	-0.000313484	0.000509353	-0.615456	0.538254	-0.000533559	0.000690394	-0.772832	0.439622
rs431472	5	178655538	-0.000319608	0.000452472	-0.706359	0.479966	0.000507354	0.000613404	0.827113	0.408173
rs4701081	5	178657017	0.000441704	0.000675649	0.653747	0.513275	-9.53e-05	0.000915887	-0.104081	0.917105
rs113960013	5	178662302	-0.000526893	0.00120675	-0.43662	0.662387	-0.00292317	0.00163568	-1.78713	0.0739167
rs469568	5	178663408	0.000247491	0.000428261	0.577898	0.563333	-0.000644911	0.000580748	-1.11048	0.266792
rs112504392	5	178664577	0.000333754	0.00161556	0.206588	0.836332	-0.00264272	0.00219035	-1.20652	0.227616
rs75029825	5	178664820	0.000584847	0.000811147	0.721012	0.470902	0.000753468	0.00109998	0.684982	0.493356
rs469262	5	178665824	0.000133482	0.000439121	0.303975	0.761147	-0.00104146	0.000595184	-1.74981	0.0801527
rs72818683	5	178667899	-0.000290947	0.00112684	-0.258198	0.796254	-0.00184418	0.0015271	-1.20764	0.227187
rs77081337	5	178668859	5.63e-05	0.00103504	0.0543627	0.956646	0.00202928	0.00140324	1.44614	0.148139
rs11249618	5	178670507	0.000216933	0.000447171	0.485123	0.627589	0.000810746	0.000606367	1.33706	0.181206
rs116430077	5	178675645	-0.00147273	0.00164623	-0.894606	0.370998	-6.07e-05	0.00223176	-0.0271771	0.978318
rs11743904	5	178677149	0.00148804	0.00169254	0.879174	0.379307	0.00237974	0.00229361	1.03755	0.29948
rs114751054	5	178682694	0.000617996	0.000896271	0.689518	0.490498	0.000699942	0.00121469	0.576233	0.564458
rs13169291	5	178685950	0.000729131	0.000445576	1.63638	0.101762	0.000285778	0.000604363	0.472858	0.636315
rs459191	5	178687911	0.00137695	0.00129809	1.06075	0.288804	-0.00186895	0.00175992	-1.06195	0.288259
rs35932911	5	178688494	0.000907071	0.000891901	1.01701	0.30915	0.00061305	0.00120854	0.507263	0.611971
rs77822365	5	178690869	0.000336237	0.00107887	0.311658	0.755301	-0.00126526	0.00146271	-0.865012	0.387033
rs34799208	5	178692379	8.8e-05	0.00046561	0.189048	0.850055	-0.000467598	0.000631299	-0.740692	0.458881
rs13189853	5	178694707	-0.000251819	0.000505927	-0.497738	0.618669	-0.000814915	0.000686112	-1.18773	0.234941
rs78825768	5	178695106	-0.00172719	0.000948329	-1.82129	0.0685631	-0.000264382	0.00128538	-0.205683	0.837038
rs78736869	5	178697791	-0.00135071	0.00114038	-1.18443	0.236242	-0.000594785	0.00154581	-0.384771	0.700407
rs901253	5	178698709	-0.000988492	0.000427154	-2.31413	0.0206611	-0.00115121	0.000579131	-1.98783	0.0468311
rs901254	5	178699311	-0.000523522	0.00116257	-0.450315	0.652484	0.001119	0.00157613	0.709967	0.477725
rs11249620	5	178701055	0.000578584	0.000435353	1.329	0.183849	0.000528358	0.000590453	0.894835	0.370876
rs248184	5	178702280	-0.00027528	0.000624504	-0.440798	0.65936	-0.000836881	0.000846442	-0.988705	0.322808
rs75467736	5	178703109	0.00161815	0.000885229	1.82794	0.0675594	0.00137521	0.00120008	1.14594	0.251822
rs116658311	5	178705623	0.00124124	0.00190685	0.650937	0.515087	-0.000977575	0.00258438	-0.378263	0.705236
rs74451768	5	178705997	0.00175236	0.000883582	1.98324	0.0473411	0.00153393	0.00119816	1.28025	0.20046
rs10053515	5	178707115	0.000157812	0.0004423	0.356798	0.721243	-0.000169912	0.000599603	-0.283374	0.77689
rs74293437	5	178707831	0.000682332	0.00110779	0.615937	0.537937	0.00197984	0.0015014	1.31866	0.187284
rs4473760	5	178708951	6.92e-06	0.00136427	0.00507355	0.995952	5.17e-06	0.00185043	0.00279653	0.997769
rs115230461	5	178711960	-0.0014053	0.00178104	-0.789032	0.430094	-0.00157004	0.00241387	-0.650425	0.515418
rs6888613	5	178712059	-3.35e-05	0.000433681	-0.0771624	0.938494	-0.00021134	0.00058779	-0.35955	0.719184
rs114732867	5	178712915	-0.000643292	0.00137539	-0.467717	0.639987	0.000880678	0.0018639	0.472492	0.636576
Affx-26213150	5	178713712	-0.000280277	0.000608848	-0.46034	0.645272	0.000878654	0.000825487	1.06441	0.287146
rs116267285	5	178714292	-0.000146392	0.00112257	-0.130408	0.896244	0.000449083	0.0015216	0.295139	0.767888
rs72820615	5	178716207	0.000570517	0.000442841	1.28831	0.197638	0.000481001	0.000600443	0.801077	0.423088
rs35419568	5	178717156	-0.000770148	0.000768036	-1.00275	0.315983	-0.000194513	0.00104105	-0.186843	0.851784
rs166031	5	178720968	-0.000526392	0.000455712	-1.1551	0.248052	-0.000522619	0.000617638	-0.846157	0.397466
rs405302	5	178722432	0.000428885	0.00156906	0.273339	0.784593	-0.00202993	0.00212698	-0.954371	0.339897
rs111945621	5	178723105	0.000132299	0.00134067	0.0986812	0.921391	0.000328033	0.00181769	0.180466	0.856786
rs467053	5	178724727	-0.000354105	0.000436644	-0.810969	0.417384	-9.78e-05	0.000591901	-0.165183	0.8688
rs67025042	5	178724807	-0.0002703	0.000574722	-0.470315	0.63813	-0.000213752	0.000779138	-0.274345	0.78382
rs17607923	5	178725823	0.000871731	0.00120994	0.720472	0.471235	0.00136433	0.00164004	0.831888	0.405473
rs929771	5	178727670	-0.000185465	0.0012871	-0.144096	0.885425	0.000862966	0.00174506	0.494519	0.62094
rs1961716	5	178731921	-0.000137775	0.000587896	-0.234353	0.814711	-0.00112167	0.00079702	-1.40733	0.159332
rs114827265	5	178734931	-0.000377086	0.000888841	-0.424244	0.671388	0.00170148	0.00120471	1.41236	0.157846
rs338879	5	178735068	0.00099913	0.000469098	2.1299	0.0331811	0.000585589	0.000635976	0.920772	0.35717
rs11749917	5	178735677	6.72e-05	0.00085747	0.0784153	0.937498	0.000681896	0.00116232	0.586669	0.557426
rs463868	5	178738578	-0.00108873	0.000631002	-1.72539	0.084458	-0.000649799	0.000855799	-0.759289	0.44768
rs384391	5	178742035	0.000655464	0.000494577	1.3253	0.185072	0.000556778	0.000670454	0.83045	0.406285
rs340114	5	178742625	-0.000779931	0.00108795	-0.716885	0.473446	-0.00145378	0.0014753	-0.985412	0.324422
rs6888230	5	178742761	-0.000823858	0.000426636	-1.93105	0.0534772	-0.000937878	0.000578281	-1.62184	0.104839
rs75880463	5	178743397	-0.000725498	0.00104585	-0.693691	0.487877	-0.000614517	0.00141773	-0.433451	0.664687
rs55736255	5	178744089	-0.000258785	0.000841754	-0.307435	0.758512	0.000991115	0.00114113	0.868539	0.3851
rs41122	5	178744959	-0.00107435	0.000445655	-2.41073	0.0159211	-0.00170981	0.000604099	-2.83034	0.0046502
rs77409252	5	178745573	0.00109581	0.00146892	0.745998	0.455669	0.00188416	0.00199099	0.946342	0.343975
rs117958765	5	178746342	-3.29e-06	0.00139872	-0.00235544	0.998121	-0.00166214	0.00189617	-0.876578	0.380717
rs12153310	5	178746816	0.000497199	0.000536478	0.926783	0.35404	0.00115652	0.000727105	1.59058	0.111706
rs72820646	5	178747739	0.000703728	0.000846121	0.83171	0.405573	0.0010192	0.00114692	0.88864	0.374197
rs23438	5	178748332	-6.95e-05	0.000630635	-0.110145	0.912294	0.000409244	0.000854975	0.478661	0.63218
rs72820647	5	178748351	0.000548205	0.000991242	0.553048	0.580231	-0.000456771	0.00134386	-0.339895	0.733935
rs163498	5	178748987	0.000300241	0.00054826	0.547625	0.58395	-0.00038772	0.000743289	-0.521628	0.60193
rs459106	5	178749661	0.00138005	0.000460734	2.99533	0.00274172	0.000976161	0.000624584	1.5629	0.118078
rs2450191	5	178752095	-0.000504573	0.000524398	-0.962195	0.335953	-0.000342065	0.000711139	-0.481011	0.630509
rs4701095	5	178752189	-0.000108732	0.000528782	-0.205628	0.837082	-0.000250787	0.000716718	-0.349911	0.726406
rs116266446	5	178752262	0.00129446	0.00163123	0.79355	0.427458	-0.000616265	0.00221046	-0.278795	0.780402
rs68093766	5	178753568	0.000924576	0.000577129	1.60203	0.109151	0.000994255	0.000782452	1.27069	0.203839
rs62395042	5	178753982	0.000215176	0.000439775	0.489287	0.624639	-0.00030255	0.000596247	-0.507425	0.611857
rs2431434	5	178758238	-0.00144246	0.000503657	-2.86398	0.0041839	-0.00169659	0.000682823	-2.48468	0.0129674
rs340418	5	178760954	0.00145691	0.000623271	2.33753	0.0194125	-0.000102711	0.000845161	-0.121529	0.903273
rs76653143	5	178763724	0.00143233	0.00116541	1.22903	0.219061	0.00175522	0.00157923	1.11144	0.266379
rs28549	5	178766912	-0.00128583	0.000433047	-2.96926	0.00298546	-0.000811603	0.000586925	-1.38281	0.166726
rs33898	5	178767910	0.00122849	0.000607222	2.02313	0.0430611	0.000161167	0.000823227	0.195775	0.844787
rs78032198	5	178768043	-0.00169293	0.00152308	-1.11152	0.266345	-0.00478899	0.00206466	-2.31951	0.0203682
rs7736370	5	178770100	0.000413623	0.000656487	0.630055	0.528659	0.00194733	0.000889967	2.18809	0.028664
rs12513486	5	178770485	0.000708462	0.000498488	1.42122	0.155254	0.000449033	0.000675842	0.664405	0.506432
rs33903	5	178775199	-0.000115382	0.000981591	-0.117546	0.906427	0.00126137	0.00133108	0.947628	0.343319
rs79007950	5	178775492	0.00156025	0.00135947	1.14769	0.251096	0.000213297	0.00184267	0.115754	0.907848
rs4701099	5	178777635	0.000457101	0.000657439	0.695274	0.486884	0.0030975	0.000890973	3.47654	0.000508001
rs681568	5	178778824	0.00123244	0.000561438	2.19514	0.028154	-0.000106966	0.000761065	-0.140548	0.888227
rs255022	5	178780789	0.000684889	0.000428603	1.59795	0.110054	-0.00017337	0.000581268	-0.298263	0.765503
rs340413	5	178782813	-0.00119668	0.000530188	-2.25709	0.0240032	-0.00194594	0.000718685	-2.70763	0.00677689
rs76525112	5	178794042	-0.00147531	0.00143807	-1.0259	0.30494	0.00191851	0.00194975	0.983977	0.325128
rs72820666	5	178796673	0.0017592	0.00197626	0.890165	0.373378	0.00542534	0.00267905	2.0251	0.0428583
rs72820667	5	178796804	0.00040931	0.00162072	0.252549	0.800617	0.00285628	0.00219706	1.30005	0.193586
rs901248	5	178800100	0.000258477	0.000763877	0.338376	0.73508	-7.3e-05	0.00103544	-0.0705298	0.943772
rs116455447	5	178803115	0.0027485	0.00165536	1.66037	0.0968415	0.000692932	0.00224421	0.308764	0.757501
rs77000386	5	178804993	-0.000191956	0.00096373	-0.19918	0.842122	0.00141282	0.00130671	1.0812	0.279607
rs7701235	5	178810045	-0.00144028	0.00112483	-1.28044	0.200392	-0.000384512	0.0015248	-0.252172	0.800908
rs682901	5	178813058	-0.00183346	0.0019409	-0.944643	0.344842	-0.00309675	0.00263062	-1.17719	0.239119
rs62396784	5	178818116	-0.000722241	0.000477786	-1.51164	0.130626	0.000750056	0.000647995	1.1575	0.247068
rs72820682	5	178818217	0.000294069	0.000613573	0.479272	0.631745	-0.000925529	0.000831928	-1.11251	0.265919
rs112228246	5	178820829	0.000628393	0.000771075	0.814958	0.415097	0.00218131	0.00104533	2.08673	0.0369137
rs60400366	5	178821013	0.000991219	0.000428083	2.31549	0.020587	0.000804927	0.000580308	1.38707	0.165422
rs11746312	5	178821109	0.00140828	0.000432892	3.25319	0.00114131	0.00111137	0.000586776	1.89403	0.0582221
rs75792983	5	178830514	-0.00199762	0.00113421	-1.76125	0.0781972	-0.00076489	0.00153719	-0.497589	0.618774
rs62394876	5	178835372	-0.00134736	0.00103876	-1.29709	0.1946	0.00123423	0.00140853	0.876261	0.380889
rs17079413	5	178840300	-0.00143816	0.00091426	-1.57303	0.115713	-0.00141509	0.00123945	-1.1417	0.253579
rs79379710	5	178840577	0.000656416	0.000554386	1.18404	0.236397	0.000669941	0.000751565	0.891394	0.372718
rs17671990	5	178841532	-0.00200929	0.000854588	-2.35118	0.0187146	-0.00245176	0.00115855	-2.11623	0.0343263
rs4701123	5	178848231	-4.86e-05	0.000472997	-0.102806	0.918117	-0.000273525	0.000641333	-0.426493	0.669749
rs72820692	5	178850268	-0.00072668	0.000599512	-1.21212	0.225467	-0.000831731	0.000812901	-1.02316	0.306231
rs72820694	5	178850437	-0.000830673	0.00046878	-1.77199	0.0763973	0.000562024	0.000635978	0.883717	0.37685
rs115636397	5	178850645	-0.000681051	0.0018695	-0.364296	0.715637	-0.00243882	0.0025342	-0.962363	0.335868
rs2411390	5	178851394	-0.000777806	0.000428797	-1.81393	0.0696902	-4.46e-05	0.000581278	-0.0767823	0.938797
rs10479532	5	178859587	0.00100483	0.000491455	2.0446	0.0408953	-2.32e-05	0.000666092	-0.0347751	0.972259
rs78785939	5	178862125	0.000246845	0.000950499	0.2597	0.795095	0.000833531	0.00128811	0.647096	0.51757
rs76970826	5	178866050	-0.0016984	0.00110816	-1.53263	0.125368	-0.00189028	0.00150248	-1.25811	0.208352
rs76439248	5	178873224	-0.000610238	0.00108241	-0.563778	0.572906	-0.000147058	0.00146735	-0.10022	0.92017
rs4701112	5	178877216	-0.000827688	0.00105352	-0.785643	0.432077	0.000164822	0.00142823	0.115403	0.908126
rs62394903	5	178879144	-0.00066386	0.000560395	-1.18463	0.236165	6.21e-05	0.000759683	0.0817812	0.934821
rs114791779	5	178879859	0.000684757	0.00122843	0.557423	0.577239	0.00083169	0.00166534	0.499412	0.617489
rs11249627	5	178883695	0.000649028	0.000651502	0.996203	0.319152	-0.000323354	0.000883149	-0.366137	0.714263
rs74392848	5	178884843	0.000392249	0.00110544	0.354837	0.722712	-0.000776515	0.00149887	-0.518067	0.604412
rs1872489	5	178889102	0.000673267	0.0021447	0.313921	0.753581	-0.000432188	0.00290806	-0.148617	0.881856
rs4701162	5	178890302	0.000533448	0.00064039	0.833005	0.404843	1.82e-05	0.000868356	0.0209625	0.983276
rs76926113	5	178891063	0.00156297	0.00138716	1.12674	0.259852	-0.000163173	0.00188018	-0.0867856	0.930842
rs78640185	5	178892281	0.00139503	0.000856992	1.62782	0.103565	0.00305059	0.00116191	2.6255	0.00865263
rs10035211	5	178896846	0.000741602	0.00137904	0.537766	0.590739	0.000560089	0.00186833	0.29978	0.764345
rs12655525	5	178900378	0.000546517	0.000770388	0.709404	0.478074	0.00130966	0.00104356	1.255	0.209481
rs116623740	5	178906987	-0.00068986	0.0019056	-0.362017	0.717339	-0.00150538	0.00258279	-0.58285	0.559995
rs72822535	5	178907041	-0.0023038	0.00143868	-1.60133	0.109305	-0.00211357	0.0019507	-1.08349	0.27859
rs4700832	5	178908732	-0.000400814	0.000495118	-0.809532	0.41821	-0.00105035	0.000671287	-1.56468	0.11766
rs79645474	5	178908954	-0.000209742	0.00192088	-0.109191	0.913051	0.000183799	0.00260484	0.0705607	0.943747
rs13178536	5	178912255	-5.11e-06	0.000694265	-0.00736429	0.994124	-0.00161756	0.000941403	-1.71825	0.0857528
rs13187310	5	178919003	3.45e-05	0.000426913	0.0808041	0.935598	-0.000190103	0.000578725	-0.328486	0.742544
rs116275968	5	178919348	0.000225534	0.00134269	0.167971	0.866606	0.000380273	0.00181939	0.209011	0.834439
rs76495957	5	178919947	-0.000651759	0.00112455	-0.579575	0.562202	0.00210142	0.00152443	1.3785	0.168051
rs113130901	5	178920367	-0.00144267	0.000806341	-1.78915	0.0735914	-0.00119855	0.00109307	-1.0965	0.272862
Affx-26216318	5	178921861	-0.000342008	0.000447194	-0.764786	0.4444	-0.000508988	0.000606111	-0.83976	0.401043
rs111799451	5	178921898	3.8e-05	0.000728167	0.0521497	0.958409	0.000822208	0.000987434	0.832672	0.405031
rs11249632	5	178921964	0.000757212	0.000709547	1.06718	0.285893	0.00117365	0.000961346	1.22084	0.222148
rs61560647	5	178927877	-0.000413238	0.000431937	-0.95671	0.338715	-0.000665789	0.000585459	-1.13721	0.255452
rs116587013	5	178929634	-0.000172123	0.00105165	-0.16367	0.869991	-1.99e-07	0.00142553	-0.000139639	0.999889
rs11249638	5	178931310	0.000218542	0.000545943	0.400302	0.688934	0.000102654	0.000740118	0.138699	0.889688
rs72648847	5	178933177	0.000672167	0.00114471	0.587194	0.557074	0.00113537	0.00155149	0.731794	0.464295
rs28657832	5	178935430	0.00188412	0.00146058	1.28998	0.197057	0.00349374	0.00197883	1.76556	0.0774712
rs58446868	5	178943444	8.29e-05	0.000437468	0.189594	0.849628	0.000984567	0.000592936	1.66049	0.096816
rs62395220	5	178946237	0.000348484	0.000433605	0.803691	0.421576	-0.000583091	0.000587774	-0.992033	0.321182
rs28378829	5	178949198	-2.59e-05	0.000918096	-0.0281751	0.977522	-0.00120965	0.00124442	-0.972055	0.331024
rs62395224	5	178953405	0.000170388	0.000506768	0.336224	0.736702	0.00127892	0.000686787	1.86218	0.0625789
rs74842239	5	178954737	0.000302263	0.0010698	0.28254	0.77753	-0.000314898	0.00144998	-0.217174	0.828073
rs6865827	5	178960295	0.000317796	0.00083381	0.381137	0.703101	-0.00120706	0.00113119	-1.06707	0.285943
rs9885443	5	178962918	0.000136313	0.000491194	0.277514	0.781386	0.000866139	0.000665959	1.30059	0.1934
rs6601045	5	178969375	0.000116689	0.000463073	0.251988	0.80105	0.000380936	0.00062773	0.606847	0.543953
rs4700836	5	178976393	-0.000481825	0.000432648	-1.11366	0.265424	-6.79e-05	0.00058653	-0.115683	0.907904
rs4075890	5	178997373	-0.000330327	0.000438248	-0.753743	0.451004	-0.000121047	0.000594158	-0.203728	0.838566
rs7732888	5	179004674	0.000544303	0.000435201	1.25069	0.211047	-0.000619404	0.000589954	-1.04992	0.293756
rs76900069	5	179008583	-0.00136349	0.00100302	-1.35938	0.174028	0.00192767	0.00135994	1.41746	0.15635
rs28639796	5	179020073	-0.000290478	0.000977417	-0.297189	0.766322	-0.00270607	0.00132531	-2.04184	0.0411688
rs28685239	5	179021982	-8.71e-05	0.000471508	-0.184758	0.853419	0.000674423	0.00063921	1.05509	0.291386
rs62397281	5	179023990	-0.000146745	0.000809992	-0.181168	0.856236	-0.00102023	0.00109815	-0.929043	0.352867
rs72824522	5	179025789	-0.000184822	0.000698888	-0.264451	0.791432	-0.000410396	0.000947646	-0.433069	0.664965
rs4701137	5	179026192	-0.000375598	0.000522141	-0.719342	0.47193	0.00086309	0.000707645	1.21967	0.222592
rs114882457	5	179029159	-0.00138265	0.00214576	-0.644365	0.519339	-0.000783914	0.00291108	-0.269286	0.78771
rs73810812	5	179033723	-0.000941927	0.00125816	-0.748652	0.454068	0.00225412	0.00170582	1.32143	0.186358
rs13179241	5	179034115	-0.000716453	0.00075458	-0.949473	0.342381	0.000238853	0.00102261	0.233571	0.815318
rs4701140	5	179034260	0.000282962	0.000425978	0.664264	0.506522	0.00107152	0.000577509	1.85541	0.0635381
rs34436769	5	179037556	-0.000733436	0.00074614	-0.982974	0.325621	-5.45e-06	0.00101193	-0.00538676	0.995702
rs4128629	5	179038799	0.000341921	0.000428225	0.79846	0.424604	-0.000881486	0.000580519	-1.51844	0.128904
rs72824543	5	179040466	-0.000582636	0.00149914	-0.388648	0.697537	0.000517185	0.00203178	0.254548	0.799073
rs78518762	5	179043465	-0.000877282	0.0008983	-0.976602	0.328767	-0.002135	0.00121734	-1.75382	0.079463
Affx-26218007	5	179043982	-3.98e-05	0.00042944	-0.092613	0.926211	0.000987905	0.000582053	1.69728	0.0896454
rs116087223	5	179047408	0.00156412	0.00112574	1.38942	0.164706	0.00381794	0.00152602	2.50188	0.012354
rs75316527	5	179048693	0.00161567	0.00109232	1.47912	0.139108	0.000134817	0.00148091	0.0910363	0.927464
rs114666815	5	179051216	-0.000686288	0.0014925	-0.459825	0.645642	0.000405208	0.00202378	0.200223	0.841306
rs28544040	5	179055265	-0.000405756	0.000447914	-0.90588	0.365	0.000502762	0.000607438	0.827676	0.407855
rs6601062	5	179065642	-0.000358146	0.000589764	-0.60727	0.543673	0.00134354	0.000799522	1.68043	0.0928739
rs12519906	5	179069551	0.000399706	0.000436523	0.91566	0.359846	-0.0007512	0.000591546	-1.26989	0.204123
rs78109239	5	179070894	-0.000885957	0.000816382	-1.08522	0.277824	-0.000817802	0.00110746	-0.738451	0.460241
rs141003025	5	179071925	-0.0005569	0.000476991	-1.16753	0.242999	8.07e-05	0.000646435	0.124823	0.900664
rs7731123	5	179071958	0.000240332	0.000510571	0.470711	0.637847	0.0011782	0.000692725	1.70082	0.0889782
rs62405729	5	179078023	0.000472921	0.00116641	0.405449	0.685148	0.000518545	0.00158088	0.32801	0.742904
rs28564876	5	179078068	0.000457439	0.000432094	1.05866	0.289757	-0.000772729	0.000585723	-1.31927	0.187079
rs11249652	5	179092141	0.000260546	0.0006763	0.385253	0.700051	-0.00243479	0.000916782	-2.6558	0.00791256
rs4331859	5	179094108	1.97e-05	0.000586063	0.0336754	0.973136	-0.000409223	0.000794586	-0.515014	0.606544
rs112342922	5	179094401	-0.000455336	0.000713655	-0.638033	0.523452	0.00124571	0.000967364	1.28774	0.197837
rs17616992	5	179094611	0.000851759	0.000446977	1.9056	0.0567032	0.000495576	0.000606005	0.817776	0.413486
rs57952044	5	179095751	-0.000703296	0.000596855	-1.17834	0.238664	-0.000300631	0.000809144	-0.371542	0.710234
rs11249654	5	179104941	-0.00063455	0.000597183	-1.06257	0.287977	0.001099	0.000809202	1.35813	0.174425
rs11745394	5	179106647	-0.000489592	0.00111023	-0.440983	0.659226	-0.00238674	0.00150506	-1.58581	0.112783
rs114443236	5	179107461	-9.26e-05	0.00126774	-0.0730788	0.941743	-0.00128604	0.00171882	-0.748213	0.454332
rs60216315	5	179108645	-0.000498932	0.000434748	-1.14764	0.25112	-0.000194809	0.000589302	-0.330575	0.740966
rs10050544	5	179118588	-0.000880093	0.00113619	-0.774603	0.438575	0.00360734	0.00154024	2.34206	0.0191782
rs13180726	5	179126457	-0.000161899	0.000564943	-0.286576	0.774437	0.000316636	0.000765937	0.413397	0.679316
rs13182141	5	179126632	-0.000435025	0.000426247	-1.0206	0.307447	-0.000689183	0.00057776	-1.19285	0.232928
rs11738720	5	179154998	0.000412473	0.000448539	0.919592	0.357787	6.89e-05	0.000608171	0.113306	0.909788
rs41285555	5	179157777	0.00211353	0.00147665	1.4313	0.152346	0.0042087	0.002	2.10434	0.0353492
rs116338314	5	179163054	-0.00121662	0.00164696	-0.738704	0.460088	-0.00532612	0.00223267	-2.38553	0.0170549
rs13172523	5	179167050	-0.000891185	0.000791495	-1.12595	0.260187	-0.000470883	0.00107274	-0.438955	0.660694
rs2465294	5	179173843	-0.000123813	0.0016658	-0.0743267	0.940751	0.00446895	0.00225785	1.97929	0.0477838
rs56335144	5	179176627	0.00056025	0.00046083	1.21574	0.224085	-0.000630952	0.000624891	-1.0097	0.31264
rs79560635	5	179182009	0.00267057	0.00129365	2.06437	0.038984	-0.000101851	0.00175412	-0.058064	0.953698
rs75055466	5	179186855	0.00144986	0.00128908	1.12473	0.260705	-0.00127912	0.00174775	-0.731868	0.46425
Affx-89026578	5	179192401	-0.00348297	0.00214465	-1.62403	0.10437	-0.00726063	0.00290773	-2.49701	0.0125251
rs3797774	5	179193970	0.000128111	0.000427187	0.299895	0.764258	0.000665307	0.000579063	1.14894	0.250583
rs41285557	5	179195867	0.000554658	0.000957125	0.579504	0.562249	0.00104253	0.00129724	0.803649	0.4216
rs76987396	5	179199000	0.000957436	0.00109025	0.878182	0.379846	-0.00353427	0.00147819	-2.39095	0.0168054
rs62406189	5	179200909	0.00419436	0.00136071	3.08249	0.00205293	0.00394772	0.0018447	2.14003	0.0323529
rs6895902	5	179201847	0.000447252	0.000447387	0.999697	0.317458	-0.000106217	0.00060643	-0.175151	0.860961
rs75704521	5	179201888	-0.000231088	0.001572	-0.147003	0.88313	0.000734855	0.00213031	0.344953	0.73013
rs13176869	5	179203479	0.000921641	0.00150512	0.612336	0.540316	0.00058572	0.00204107	0.286968	0.774137
rs11738269	5	179209059	0.000522286	0.00046932	1.11286	0.265771	-0.000580648	0.000636359	-0.912453	0.361531
rs111288820	5	179209566	-0.0008653	0.00100051	-0.864863	0.387115	-0.000250062	0.00135611	-0.184397	0.853702
rs76201679	5	179211916	-0.00289895	0.00134525	-2.15496	0.0311661	-0.0019879	0.00182383	-1.08996	0.275731
rs55654737	5	179218842	0.000272107	0.000449748	0.605022	0.545165	-0.000219157	0.000609996	-0.359277	0.719388
rs41285559	5	179225811	-0.00130189	0.00115794	-1.12432	0.260878	0.00546442	0.0015703	3.47985	0.000501774
rs113756550	5	179228377	-0.00241015	0.00143515	-1.67938	0.0930794	0.00390202	0.00194555	2.00561	0.0448989
rs11547064	5	179228893	-0.00229655	0.00142194	-1.61509	0.106293	0.00454572	0.00192756	2.35828	0.0183605
rs75359599	5	179229032	0.00143573	0.00137015	1.04786	0.294704	-0.00145076	0.00185763	-0.780974	0.434818
rs58926938	5	179240712	-0.000270858	0.000806969	-0.335649	0.737136	-0.000719889	0.00109364	-0.658248	0.510379
rs28495745	5	179243798	-0.000438576	0.000502746	-0.872361	0.383012	0.00110514	0.000681845	1.62081	0.105059
rs513165	5	179249073	0.000420101	0.000510856	0.822347	0.41088	0.0012472	0.000692816	1.80019	0.0718323
rs515110	5	179249323	0.00122258	0.00120646	1.01337	0.310885	0.000951007	0.00163642	0.581149	0.56114
rs113510309	5	179250589	0.00021198	0.00108148	0.196009	0.844603	-0.00313963	0.0014666	-2.14075	0.0322946
rs75363646	5	179252265	0.000167623	0.00156678	0.106986	0.9148	0.00357318	0.00212614	1.68059	0.092843
rs3734007	5	179252537	0.00111372	0.000428569	2.5987	0.00935815	0.00101144	0.000580957	1.74099	0.0816871
rs7736542	5	179254796	0.000787503	0.00187097	0.420907	0.673824	0.00174441	0.00253807	0.687297	0.491896
rs1345579	5	179256923	-0.000229989	0.000721597	-0.318722	0.749938	-0.000757106	0.000978352	-0.773858	0.439015
rs78345236	5	179258176	-5.48e-05	0.000991461	-0.0552884	0.955909	0.000354302	0.00134423	0.263573	0.792109
rs55793208	5	179260099	-0.000597911	0.00150888	-0.396262	0.691912	0.00239372	0.00204528	1.17036	0.241857
rs269446	5	179260331	-0.00120715	0.00109669	-1.10072	0.271018	0.00152275	0.00148669	1.02426	0.305715
rs10277	5	179264731	-0.00116385	0.000428331	-2.71717	0.00658469	-0.000875936	0.000580823	-1.5081	0.131531
rs248247	5	179267783	0.000968123	0.000445881	2.17126	0.0299125	0.000890202	0.000604447	1.47275	0.140818
rs248248	5	179267949	-0.000371449	0.00046472	-0.799296	0.424119	-0.000287533	0.000630202	-0.456256	0.648206
rs2303676	5	179269075	0.00134445	0.000808297	1.66331	0.0962511	0.00362841	0.0010959	3.3109	0.000930083
rs34617509	5	179270167	0.00113251	0.000428243	2.64455	0.00818027	-0.000185558	0.000580584	-0.319605	0.749268
rs248255	5	179271364	-0.000784073	0.000846821	-0.925902	0.354497	0.000475186	0.00114829	0.413821	0.679006
rs748197	5	179273820	0.00116925	0.000431732	2.70828	0.00676375	0.000395641	0.00058519	0.676089	0.498985
rs114362822	5	179277276	-0.000625182	0.00208003	-0.300563	0.763748	0.00125828	0.00282011	0.446179	0.655468
rs1650893	5	179280379	-0.00117167	0.00042771	-2.7394	0.00615547	-0.00076848	0.000579757	-1.32552	0.184999
rs74853025	5	179283439	-0.00374727	0.00192124	-1.95045	0.0511234	0.00508309	0.00260416	1.95191	0.0509498
rs408433	5	179285294	0.00184477	0.00132325	1.39412	0.163283	0.000690854	0.00179482	0.384916	0.7003
rs10060182	5	179285752	0.000779517	0.00046627	1.67181	0.094562	0.000276203	0.00063204	0.437002	0.66211
rs1611076	5	179287622	0.000402261	0.000449076	0.895753	0.370385	0.000308013	0.000609038	0.505736	0.613042
rs13936	5	179289659	0.000953393	0.000805214	1.18402	0.236404	0.00324953	0.00109156	2.97697	0.00291137
rs30386	5	179290845	0.000155784	0.000430887	0.361543	0.717694	-0.000182707	0.000583972	-0.31287	0.75438
rs272441	5	179301260	-0.000984654	0.000723549	-1.36087	0.173557	0.00120069	0.000980826	1.22417	0.220891
rs61739270	5	179302921	0.00059197	0.00140486	0.421373	0.673483	0.0023151	0.00190425	1.21575	0.224081
rs62407264	5	179313883	0.00166208	0.000649018	2.56092	0.01044	0.000149585	0.000879902	0.170002	0.865008
rs27744	5	179319766	0.00027609	0.000668471	0.413017	0.679595	-0.0019353	0.000906448	-2.13504	0.0327584
rs32437	5	179320720	0.00034291	0.00043968	0.779909	0.435445	0.000280048	0.000595905	0.469954	0.638388
rs17079782	5	179321728	-0.000504303	0.000719926	-0.700493	0.48362	-0.00116132	0.000975988	-1.18989	0.234089
rs26076	5	179342679	-0.00051239	0.000577548	-0.887182	0.374982	-0.000934697	0.000782951	-1.19381	0.232552
rs79102171	5	179353875	0.000953186	0.00130755	0.728987	0.46601	-0.000242267	0.00177236	-0.136692	0.891274
rs17079808	5	179362813	0.000142712	0.000758718	0.188097	0.850801	0.000421628	0.0010285	0.409943	0.681848
rs518075	5	179362964	-6.17e-05	0.00043978	-0.140317	0.88841	7.11e-06	0.000596295	0.0119265	0.990484
rs4700703	5	179365562	0.000148072	0.000602765	0.245655	0.80595	0.00128434	0.000817226	1.57159	0.116047
rs76731983	5	179366750	0.0011352	0.00160241	0.708434	0.478676	-0.000596479	0.00217164	-0.274668	0.783572
rs42414	5	179368681	0.000161759	0.000426069	0.379656	0.704201	-0.000477359	0.000577589	-0.826468	0.408539
rs466269	5	179370780	0.000210825	0.000762244	0.276585	0.782099	0.00045677	0.00103282	0.442258	0.658303
rs75997440	5	179372564	-0.00201183	0.00164956	-1.21962	0.222611	0.000177059	0.00223435	0.0792442	0.936838
rs3797769	5	179388586	-0.00276397	0.00169323	-1.63236	0.102605	-0.00302065	0.00229561	-1.31584	0.188229
rs27010	5	179390003	0.000562517	0.000443704	1.26777	0.204879	0.00111116	0.000601652	1.84685	0.0647697
rs2162760	5	179391811	-0.001921	0.000818386	-2.34731	0.0189103	-0.00220612	0.00110967	-1.98808	0.0468039
rs77474502	5	179394027	-0.00094396	0.00097105	-0.972103	0.331	-0.00305421	0.0013164	-2.32012	0.0203349
rs74662248	5	179400232	0.00166238	0.0020001	0.831148	0.405891	0.00020529	0.00271074	0.075732	0.939632
rs17079867	5	179400870	0.00143197	0.0010488	1.36534	0.172148	0.000151495	0.00142162	0.106565	0.915134
rs26073	5	179401287	-0.000565786	0.000940625	-0.601501	0.547507	0.000876661	0.00127559	0.68726	0.491919
rs17079868	5	179401333	0.00141427	0.00137577	1.02798	0.303958	0.00149888	0.00186462	0.803855	0.421482
rs75808567	5	179409434	0.00204784	0.00117744	1.73923	0.0819955	0.0025002	0.00159617	1.56638	0.117261
rs864481	5	179411289	0.00038355	0.000545452	0.703178	0.481945	0.000258369	0.000739442	0.34941	0.726781
rs10058085	5	179412870	-0.000434446	0.000548065	-0.792691	0.427959	-0.000230588	0.000742856	-0.310407	0.756251
rs1909707	5	179415561	0.000322356	0.00178651	0.180439	0.856808	0.00051449	0.00242058	0.212548	0.83168
rs116361925	5	179418210	-0.00352077	0.00152537	-2.30815	0.0209916	-0.00202987	0.00206682	-0.982122	0.32604
rs857189	5	179428735	0.00111224	0.000437195	2.54405	0.0109582	0.000835875	0.000592669	1.41036	0.158435
rs248318	5	179430530	0.00050255	0.000604144	0.831838	0.405501	-4.45e-05	0.000819054	-0.0542867	0.956707
rs115974812	5	179438023	0.00193541	0.00150746	1.28389	0.199182	0.00157381	0.00204304	0.770328	0.441106
rs17681505	5	179440576	0.00238794	0.000930906	2.56518	0.0103127	0.00100105	0.00126192	0.79327	0.427621
rs11249664	5	179444267	0.00131197	0.000532913	2.46188	0.0138218	0.000995711	0.000722483	1.37818	0.168149
rs77947924	5	179449370	-0.000888012	0.00133391	-0.665719	0.505591	-0.0018723	0.00180811	-1.0355	0.300435
rs72813801	5	179457643	-0.00207458	0.00135683	-1.52899	0.126268	-0.00031617	0.00183954	-0.171875	0.863536
rs10479453	5	179457898	-0.000455817	0.000433127	-1.05239	0.292623	-0.000396524	0.000587148	-0.67534	0.49946
rs62405019	5	179461974	-0.000875295	0.00092085	-0.95053	0.341844	-0.0018131	0.00124836	-1.45238	0.146396
rs13161895	5	179471201	0.000522653	0.000602617	0.867305	0.385776	-0.000124494	0.000816944	-0.15239	0.878879
rs4298216	5	179475279	0.000828085	0.00105309	0.786343	0.431667	-0.000591309	0.00142765	-0.414182	0.678741
rs78604443	5	179476195	0.000229145	0.00124748	0.183686	0.85426	0.00258534	0.00169111	1.52879	0.126318
rs116140603	5	179476450	0.000716004	0.00185586	0.385808	0.699639	0.00183318	0.00251737	0.728212	0.466485
rs77241190	5	179491667	0.0011104	0.00133317	0.832903	0.4049	-3.7e-05	0.00180764	-0.0204596	0.983677
rs116565981	5	179494469	0.00338017	0.00187015	1.80744	0.070695	0.00126762	0.00253682	0.499689	0.617294
rs12652904	5	179496422	-2.05e-05	0.000695154	-0.0295155	0.976453	0.000348508	0.000942481	0.369777	0.711549
rs79421803	5	179497300	-0.00171339	0.00112816	-1.51875	0.128826	0.00298396	0.00152948	1.95097	0.0510621
Affx-26223538	5	179498595	0.000716616	0.000438855	1.63292	0.102487	0.000815735	0.000594945	1.37111	0.170342
rs28478989	5	179500185	0.000109513	0.00106307	0.103016	0.917951	0.00205049	0.0014416	1.42237	0.154919
rs13161042	5	179500771	-0.000110079	0.000550761	-0.199866	0.841585	-0.000522178	0.000746594	-0.699414	0.484294
rs78182832	5	179504722	-0.00216535	0.00192431	-1.12526	0.26048	-0.00507726	0.00260845	-1.94647	0.0515998
rs1961582	5	179505667	0.000237934	0.000469338	0.506956	0.612186	0.000306462	0.000636114	0.481772	0.629968
rs115398593	5	179506157	-0.00315467	0.00190106	-1.65943	0.0970305	0.00241999	0.00257703	0.939062	0.3477
rs12656758	5	179518590	-5.91e-05	0.000603932	-0.0978014	0.92209	0.00102108	0.000818509	1.24749	0.21222
rs78901132	5	179521635	-0.000582251	0.00120182	-0.484474	0.62805	-0.00126834	0.00162895	-0.778621	0.436203
rs75500407	5	179524389	0.00207126	0.00102869	2.0135	0.0440631	0.00266843	0.00139491	1.91298	0.0557517
rs7728341	5	179524425	-0.000583948	0.000429139	-1.36074	0.173596	-0.000224889	0.000581776	-0.386555	0.699086
rs7725201	5	179529124	0.00108794	0.000515015	2.11245	0.034649	0.000163189	0.000698551	0.233611	0.815287
rs34859584	5	179530438	-0.000366956	0.000437903	-0.837983	0.402041	-0.000104862	0.000593734	-0.176614	0.859812
rs4700870	5	179533441	-0.000687969	0.000427481	-1.60936	0.10754	9.46e-05	0.000579922	0.16314	0.870408
rs77523026	5	179536155	-0.00234875	0.001927	-1.21886	0.222898	-0.00325873	0.00261215	-1.24753	0.212204
rs77271640	5	179537222	-0.00215363	0.00189623	-1.13574	0.256067	0.00234968	0.00257144	0.91376	0.360844
rs12656413	5	179543811	7.24e-06	0.000460443	0.0157192	0.987458	0.000932739	0.000624612	1.49331	0.135357
rs77441079	5	179545947	0.00111757	0.00168161	0.664586	0.506316	0.000157624	0.00227979	0.0691398	0.944878
rs11249669	5	179547917	-8.25e-06	0.000450511	-0.0183099	0.985392	0.000739364	0.000610747	1.21059	0.226054
Affx-26224094	5	179548823	0.00033147	0.000445092	0.744721	0.456441	-0.0011527	0.000603658	-1.90952	0.0561961
rs13360581	5	179552335	-0.000721729	0.000506541	-1.42482	0.154211	0.000258763	0.000686895	0.376714	0.706386
rs56306954	5	179553774	-0.00110101	0.000571825	-1.92543	0.0541767	-0.00229773	0.00077532	-2.96358	0.00304103
rs11739942	5	179562369	-0.00119023	0.00158994	-0.748604	0.454097	-0.00293774	0.00215651	-1.36227	0.173115
rs11546322	5	179563435	-0.00067659	0.000450731	-1.50109	0.133332	-0.000851695	0.000610844	-1.39429	0.163231
rs4700716	5	179565792	-0.00160391	0.00122605	-1.30819	0.190809	7.5e-05	0.00166246	0.0451186	0.964013
rs11741286	5	179568099	0.00147959	0.000562601	2.62991	0.0085411	0.000384078	0.000762796	0.503513	0.614604
rs55963714	5	179569483	-0.000756465	0.000430339	-1.75783	0.078777	-0.000422687	0.000583668	-0.724192	0.468948
rs6878663	5	179577149	-0.000160737	0.000514971	-0.312128	0.754944	-0.00016038	0.000698208	-0.229702	0.818324
rs73813820	5	179580060	-0.00105918	0.00168204	-0.629697	0.528893	0.000757292	0.00227981	0.332173	0.739759
rs112538306	5	179582370	-0.00229112	0.00141697	-1.61692	0.105897	0.00510807	0.00192111	2.65892	0.00783958
rs74773571	5	179583427	-0.00112598	0.000875085	-1.28671	0.198197	-0.00062388	0.00118639	-0.525866	0.598982
rs4632753	5	179583872	-0.000366961	0.000534208	-0.686926	0.49213	-0.00216528	0.000724055	-2.99049	0.00278551
rs10070065	5	179584718	0.000809295	0.000571429	1.41626	0.156699	0.00019251	0.000774864	0.248444	0.803791
rs6894856	5	179585577	0.000686368	0.000496211	1.38322	0.166599	0.000444921	0.00067299	0.661111	0.508542
rs17682426	5	179586913	-0.00037219	0.000950781	-0.391457	0.69546	-0.000296616	0.00128904	-0.230106	0.818009
rs17080049	5	179587607	-0.00269859	0.00145854	-1.85019	0.0642867	-0.00417184	0.00197726	-2.10991	0.034867
rs72813683	5	179588325	-0.00130643	0.00143367	-0.911249	0.362165	-0.00357129	0.00194352	-1.83754	0.0661318
rs10078578	5	179589988	-0.000376384	0.000483369	-0.778669	0.436176	-0.00212524	0.000655303	-3.24315	0.0011823
rs7715180	5	179594329	0.000250429	0.000427066	0.586393	0.557612	-0.00136618	0.000579047	-2.35936	0.0183072
rs1867458	5	179597784	-0.00037551	0.000459161	-0.817817	0.413462	0.00143479	0.000622522	2.30481	0.0211779
rs62406137	5	179601903	0.000215426	0.000512367	0.420453	0.674155	0.000225587	0.000694773	0.324692	0.745415
rs73336794	5	179603862	-0.000319165	0.000677937	-0.470789	0.637792	-0.000376196	0.00091934	-0.409202	0.682391
rs11749104	5	179604855	-2.79e-06	0.00213626	-0.00130803	0.998956	0.000536955	0.00289555	0.185441	0.852883
rs2028726	5	179607478	0.00034177	0.000648493	0.527021	0.598179	0.000477564	0.000879144	0.543214	0.586983
rs13168609	5	179613262	-0.000407329	0.000432776	-0.941201	0.346603	-0.000282002	0.000586868	-0.480521	0.630858
rs4700723	5	179614846	-0.000223847	0.000631424	-0.354511	0.722956	-0.000402432	0.000856104	-0.470073	0.638303
rs4400089	5	179617799	0.000534839	0.000488588	1.09466	0.273665	-0.000613351	0.0006624	-0.925953	0.354471
rs4700725	5	179618025	-0.00136973	0.000761589	-1.79852	0.0720963	-0.00114199	0.00103227	-1.10629	0.268603
rs7737438	5	179619222	0.00130104	0.000459386	2.83214	0.00462413	0.000930186	0.000622777	1.49361	0.135278
rs77138876	5	179623676	-0.00123131	0.00143806	-0.856234	0.391869	0.000549112	0.00194963	0.281649	0.778213
rs79917833	5	179624702	-0.000690699	0.000573233	-1.20492	0.228236	-0.00133358	0.000776945	-1.71644	0.0860819
rs72823729	5	179625629	-6.01e-05	0.0013164	-0.0456656	0.963577	-0.00107864	0.00178466	-0.604395	0.545581
rs56342752	5	179628519	0.000808641	0.00085479	0.946011	0.344144	-0.000966277	0.00115888	-0.833804	0.404392
rs35034138	5	179633229	-0.000338521	0.00113081	-0.299361	0.764664	0.00011474	0.00153288	0.0748525	0.940332
rs6868576	5	179633724	0.000371014	0.000449711	0.825006	0.409369	0.000702932	0.000609306	1.15366	0.24864
rs56929977	5	179637426	0.00111222	0.000966834	1.15037	0.249991	-0.000448387	0.00131128	-0.341945	0.732393
rs74421388	5	179637947	-0.000283801	0.000670474	-0.423285	0.672088	-0.000600945	0.000908673	-0.661344	0.508392
rs4700925	5	179647169	0.000345428	0.000479411	0.720527	0.471201	0.000346812	0.000649797	0.533724	0.593533
rs13156915	5	179648066	0.000470117	0.00108986	0.431355	0.666211	0.00108508	0.00147757	0.734372	0.462723
rs6882940	5	179648989	0.00128203	0.000481274	2.66384	0.00772594	0.000193321	0.000652485	0.296285	0.767013
rs73811322	5	179659528	-0.000419098	0.000618959	-0.677102	0.498342	0.000951329	0.000838705	1.13428	0.256677
rs13435	5	179661692	-0.000173575	0.000429012	-0.404593	0.685777	-0.000780938	0.000581666	-1.34259	0.179406
rs7726664	5	179672108	-0.000380812	0.000433576	-0.878304	0.37978	-0.000710753	0.000587556	-1.20968	0.226404
rs35086704	5	179672831	0.000229387	0.00169668	0.135198	0.892456	0.00353516	0.0023009	1.53643	0.124435
rs35759987	5	179679980	0.00126432	0.000481406	2.62631	0.00863202	0.000303872	0.00065274	0.465534	0.64155
rs6875134	5	179682174	0.000935541	0.000433976	2.15575	0.0311043	0.000781081	0.000588328	1.32763	0.184302
rs36056279	5	179688447	-0.00253321	0.00179796	-1.40894	0.158855	1.79e-05	0.00243646	0.00735099	0.994135
rs12522221	5	179689289	0.000958675	0.000737297	1.30026	0.193514	0.000405298	0.000999712	0.405415	0.685173
rs34280668	5	179689308	0.000700599	0.00123295	0.568229	0.56988	0.000754669	0.00167369	0.450902	0.65206
rs9968653	5	179699504	-0.000611175	0.000435579	-1.40313	0.160578	-0.000826914	0.000590715	-1.39985	0.161558
rs11744336	5	179706870	0.0006524	0.00170022	0.383715	0.70119	0.000264419	0.00230593	0.114669	0.908708
rs3812066	5	179708896	9.65e-05	0.000527634	0.182855	0.854912	0.00109754	0.000715478	1.534	0.125031
rs75469971	5	179720333	0.000541827	0.000580368	0.933593	0.350515	-5.72e-06	0.000786886	-0.00727428	0.994196
rs75364253	5	179720591	0.000310907	0.000718296	0.432839	0.665132	-0.000461376	0.000974093	-0.473647	0.635752
rs3749791	5	179721688	-0.000463257	0.000443259	-1.04512	0.295971	-0.000875864	0.000600884	-1.45762	0.144945
rs918483	5	179722015	-0.00118925	0.000532438	-2.23359	0.0255109	-0.00120385	0.000721744	-1.66797	0.0953224
rs116401373	5	179723341	-0.00111717	0.00165463	-0.675177	0.499564	-0.000926696	0.00224429	-0.412913	0.67967
rs7734394	5	179726280	0.000683376	0.000577296	1.18375	0.236512	5.77e-05	0.000782552	0.073771	0.941193
rs116188399	5	179726921	0.00091913	0.0014216	0.646548	0.517925	0.00138051	0.00192682	0.716472	0.4737
rs7725	5	179727957	-0.00113568	0.000551216	-2.06032	0.0393693	-0.0017603	0.000747381	-2.3553	0.0185086
rs4700931	5	179728707	-0.000367847	0.000430694	-0.854079	0.393062	-0.000281531	0.000583666	-0.48235	0.629557
rs6879260	5	179731014	-4.62e-05	0.000436462	-0.105778	0.915759	0.000389198	0.000591678	0.657788	0.510675
rs2386856	5	179736755	-0.00132881	0.000484913	-2.74031	0.00613844	-0.00091417	0.00065743	-1.39052	0.164372
rs2303007	5	179740827	-0.000968528	0.000531864	-1.82101	0.0686064	-0.00102265	0.00072105	-1.41827	0.156112
rs55901738	5	179741374	-0.00059309	0.000445429	-1.3315	0.183025	-0.00109524	0.000603832	-1.81382	0.0697058
rs12173080	5	179741411	5.44e-05	0.00045539	0.119493	0.904885	0.00031944	0.000617466	0.51734	0.604919
rs112096335	5	179741564	-0.00140374	0.00176281	-0.796312	0.425851	0.00104687	0.00238901	0.438202	0.66124
rs55945279	5	179744062	-0.000678036	0.00156638	-0.432869	0.66511	0.00053745	0.00212342	0.253105	0.800187
rs62404932	5	179749604	0.000879065	0.00101978	0.862017	0.388679	-4.85e-05	0.00138212	-0.0351229	0.971982
rs3749788	5	179751441	-0.000234207	0.000719538	-0.325496	0.744806	-0.000273251	0.000975399	-0.280143	0.779368
rs73349695	5	179755873	0.00139923	0.00206121	0.67884	0.49724	-9.92e-05	0.00279312	-0.0355168	0.971668
rs13164734	5	179760593	-0.000318487	0.00112654	-0.282713	0.777397	0.000314292	0.00152718	0.205799	0.836948
rs17080201	5	179768398	0.00019369	0.000587629	0.329613	0.741693	-0.000224986	0.000796304	-0.282537	0.777532
rs35605149	5	179768599	-0.000105357	0.00100305	-0.105036	0.916347	0.000992589	0.00135972	0.729995	0.465394
rs62404953	5	179770757	0.000833546	0.000545762	1.52731	0.126686	-0.000431257	0.000739861	-0.582889	0.559968
rs34330028	5	179774458	0.000187985	0.000794116	0.236723	0.812872	-0.000867105	0.00107652	-0.805471	0.420548
rs1540382	5	179777688	-0.0013895	0.000519426	-2.67507	0.00747174	-0.000749818	0.000704241	-1.06472	0.287004
rs77831883	5	179779124	-0.00375466	0.00128289	-2.92672	0.00342588	-0.00300566	0.00173932	-1.72807	0.0839773
rs1422572	5	179781898	0.000904124	0.000489481	1.84711	0.0647323	-7.1e-05	0.000663583	-0.106947	0.914831
rs115413370	5	179783232	-0.00248209	0.0018403	-1.34874	0.177423	-0.00427947	0.00249407	-1.71586	0.0861885
rs79876322	5	179786136	-0.00525106	0.00183729	-2.85805	0.00426281	-0.00263452	0.00249078	-1.05771	0.29019
rs114321626	5	179793378	0.000145013	0.00127344	0.113875	0.909337	-0.000365824	0.00172607	-0.211941	0.832154
rs57007319	5	179794131	-0.000832771	0.000817691	-1.01844	0.308469	-0.000608996	0.00110857	-0.549353	0.582763
rs10464059	5	179794208	0.00064848	0.000591353	1.0966	0.272815	6.29e-05	0.000801741	0.0784742	0.937451
rs72811064	5	179794865	-0.000883574	0.0015835	-0.557987	0.576854	-0.0035913	0.00214693	-1.67277	0.0943744
Affx-37039410	5	179796169	0.000272062	0.000599979	0.453453	0.650223	-0.000663069	0.000813288	-0.815295	0.414904
rs62406367	5	179797072	0.00115881	0.000483266	2.39788	0.016491	0.00117078	0.000654996	1.78747	0.0738631
rs78006337	5	179797405	0.000384852	0.000725102	0.530756	0.595589	0.0021748	0.000983337	2.21166	0.0269912
rs10061722	5	179802190	-0.000279155	0.000533707	-0.523049	0.60094	0.000820108	0.000723515	1.1335	0.257003
rs7712252	5	179802420	-0.00140547	0.000765799	-1.8353	0.0664622	-0.0020278	0.00103876	-1.95213	0.0509237
rs7380882	5	179806254	-0.000651124	0.000465147	-1.39982	0.161567	0.000203934	0.000630641	0.323375	0.746411
rs11745042	5	179808161	0.000698148	0.00108871	0.641259	0.521355	-0.000779562	0.00147575	-0.528249	0.597327
rs7734969	5	179813790	-0.000741493	0.000605107	-1.22539	0.220428	2.42e-05	0.000820382	0.0294734	0.976487
rs57977648	5	179815989	-0.000162448	0.00158917	-0.102222	0.918581	-0.00301395	0.002155	-1.39859	0.161938
rs6601117	5	179817199	0.000591654	0.000627979	0.942156	0.346114	0.000454434	0.000851442	0.533722	0.593534
rs10479572	5	179823603	-0.000431546	0.000488372	-0.883643	0.37689	-0.000229479	0.000662109	-0.346588	0.728901
rs62406410	5	179827726	7.24e-05	0.00105914	0.0683608	0.945499	-0.00212672	0.00143567	-1.48135	0.138515
rs13168292	5	179831373	-3.64e-05	0.000537954	-0.0677554	0.94598	0.000155977	0.000729267	0.213882	0.830639
rs34108387	5	179840538	0.000248451	0.000514326	0.483062	0.629052	0.000101367	0.000697226	0.145385	0.884407
rs116391970	5	179841314	0.00127807	0.00100244	1.27496	0.202325	0.00156596	0.00135878	1.15248	0.249126
rs13175455	5	179850508	0.000367945	0.000434016	0.847768	0.396568	-0.000651101	0.000588587	-1.10621	0.268637
rs4700741	5	179850870	0.00109579	0.00056955	1.92396	0.0543601	0.000135067	0.000771997	0.174958	0.861113
rs79410878	5	179858588	-0.00116518	0.000898361	-1.29701	0.19463	0.00134303	0.00121779	1.10284	0.270099
rs79770501	5	179859940	-0.00052024	0.000688026	-0.756134	0.449569	-0.000256201	0.000933385	-0.274486	0.783711
rs6887857	5	179860727	0.000711944	0.000571674	1.24537	0.212998	-0.000378565	0.0007751	-0.488408	0.625261
rs13165116	5	179864020	0.000730588	0.000438475	1.6662	0.0956737	-0.000471981	0.000594385	-0.794066	0.427157
rs4700956	5	179870647	0.000798553	0.000435112	1.83528	0.0664654	-0.000278919	0.000589767	-0.472931	0.636262
rs7446778	5	179875544	-0.000232218	0.000449424	-0.516703	0.605364	-0.00040307	0.00060932	-0.661508	0.508287
rs6893735	5	179877022	-0.000173396	0.000432559	-0.400859	0.688524	-0.000976412	0.000586352	-1.66523	0.0958671
rs10078649	5	179877533	-0.000644849	0.000733424	-0.879231	0.379277	0.000626534	0.000994317	0.630115	0.52862
rs62405462	5	179878547	0.000205056	0.000440663	0.465335	0.641692	7.41e-05	0.000597253	0.12414	0.901205
rs11746067	5	179881373	-0.000518558	0.000477281	-1.08648	0.277265	0.000500328	0.000647089	0.773199	0.439405
rs78464662	5	179881907	7.49e-05	0.000622536	0.120316	0.904233	0.000891904	0.000843945	1.05683	0.290591
rs62405467	5	179882135	1.54e-05	0.000426461	0.0360447	0.971247	-0.000198532	0.000578394	-0.343248	0.731412
rs116627725	5	179887513	-0.00102819	0.00165937	-0.619628	0.535503	0.0015649	0.00224901	0.695821	0.486542
rs7726530	5	179890300	8.66e-05	0.000504447	0.171685	0.863685	-0.000724692	0.000683957	-1.05956	0.289347
rs10903255	5	179891463	-4.05e-05	0.000427256	-0.0948187	0.924459	0.000207499	0.000579311	0.358182	0.720207
rs115403707	5	179893864	-0.000413718	0.00107628	-0.384395	0.700686	-0.000161563	0.00145857	-0.110769	0.9118
rs17080341	5	179896550	0.000370026	0.000806479	0.458816	0.646366	-0.000786327	0.00109332	-0.719211	0.472011
rs11743610	5	179899981	0.000227743	0.000445319	0.511415	0.609061	-0.000901136	0.000603701	-1.49269	0.13552
rs192714966	5	179903272	-0.000690894	0.00169791	-0.406909	0.684075	0.00377421	0.00230131	1.64003	0.101
rs11745221	5	179904620	-0.000407856	0.000428356	-0.952144	0.341025	0.000671732	0.000580622	1.15692	0.247307
rs11746946	5	179910361	0.00123946	0.000676552	1.83203	0.0669479	-0.000144073	0.00091734	-0.157055	0.875202
rs60982503	5	179912036	0.00113595	0.000789224	1.43932	0.15006	-0.000645869	0.0010701	-0.603561	0.546136
rs13154631	5	179914483	-0.000998134	0.000451916	-2.20867	0.0271983	-0.000327865	0.000612607	-0.535196	0.592514
rs12188813	5	179914944	0.000438106	0.00200436	0.218576	0.82698	-0.00309717	0.00271762	-1.13966	0.254427
rs56755455	5	179919468	0.000966535	0.000791587	1.22101	0.222083	-0.00062143	0.00107309	-0.579104	0.56252
rs72811129	5	179920212	-0.000667897	0.000759313	-0.879607	0.379073	0.0017731	0.00102945	1.72238	0.0850014
rs77611814	5	179920378	0.000951642	0.00112643	0.844833	0.398205	0.00178385	0.00152691	1.16828	0.242695
rs13181218	5	179925571	0.000975597	0.00042989	2.26941	0.023244	-0.000143708	0.000582697	-0.246625	0.805198
rs17080370	5	179931672	0.00120737	0.000668969	1.80483	0.0711022	0.000897763	0.000906754	0.990084	0.322134
rs2453179	5	179942395	0.000540529	0.000499655	1.0818	0.27934	-0.000306747	0.000677022	-0.453083	0.650489
rs62405526	5	179945337	0.00150771	0.00105685	1.42661	0.153695	0.000391273	0.00143292	0.273061	0.784807
Affx-26230191	5	179957492	0.000612226	0.00113605	0.538909	0.58995	-0.00159673	0.00153964	-1.03708	0.2997
rs34207595	5	179959021	0.00149399	0.00125156	1.1937	0.232595	0.00263121	0.00169668	1.5508	0.120951
rs13174261	5	179959708	0.000968024	0.000429772	2.25241	0.0242968	-8.54e-05	0.000582593	-0.146612	0.883438
rs2453176	5	179975792	0.00095073	0.000675834	1.40675	0.159502	0.00102848	0.000916074	1.12271	0.261563
rs12187335	5	179984485	0.000245654	0.000537776	0.456795	0.647819	0.00119066	0.00072903	1.63321	0.102426
rs13179742	5	179984848	-0.00127338	0.000454453	-2.802	0.00507906	-0.000625568	0.000616139	-1.0153	0.309962
rs34327222	5	179985962	0.000184481	0.000538657	0.342483	0.731988	0.0011525	0.000730226	1.57828	0.114503
rs62405548	5	179988695	-0.00328868	0.00107343	-3.0637	0.00218636	-0.00401482	0.00145593	-2.75757	0.00582357
rs13357229	5	179989773	-0.00108022	0.00211972	-0.509602	0.610331	0.00158628	0.00287281	0.552169	0.580833
rs6877400	5	179996111	0.000944626	0.000674033	1.40146	0.161079	0.000861017	0.000914337	0.941685	0.346355
rs114043018	5	179996962	-0.00161486	0.00205928	-0.784188	0.432931	-0.00586074	0.00279193	-2.09917	0.0358025
rs76409864	5	179999060	0.000484881	0.000849985	0.570458	0.568368	0.00116118	0.00115257	1.00747	0.31371
rs10044758	5	180013343	0.000485333	0.000427637	1.13492	0.25641	0.000734947	0.000579603	1.26802	0.204792
rs11959406	5	180013687	-0.000441744	0.000998205	-0.442538	0.6581	-0.000179353	0.00135313	-0.132547	0.894552
rs368686	5	180016644	-1.64e-05	0.00045003	-0.0363641	0.970992	0.00035853	0.000610081	0.587676	0.55675
rs307802	5	180019237	-0.000405211	0.000436013	-0.929356	0.352706	-9.19e-05	0.00059108	-0.155452	0.876465
rs10053714	5	180021099	-0.00112079	0.0010566	-1.06076	0.288802	0.000236813	0.00143235	0.165332	0.868683
rs74603820	5	180021406	-0.00304018	0.00154436	-1.96857	0.0490036	0.000108557	0.00209363	0.0518509	0.958648
rs79689914	5	180023310	-0.00249482	0.00136408	-1.82894	0.0674094	-0.00196365	0.00184906	-1.06197	0.288248
rs56268625	5	180028677	-0.00158847	0.000977736	-1.62465	0.104239	-0.00146339	0.00132547	-1.10405	0.26957
rs6877011	5	180029471	-0.000725719	0.000953886	-0.760803	0.446775	0.00119327	0.00129297	0.92289	0.356065
rs72816990	5	180029879	0.000608582	0.00103357	0.588814	0.555987	0.00116125	0.0014013	0.828693	0.407279
rs7709359	5	180031367	-0.000994647	0.000458334	-2.17014	0.0299972	-0.000389465	0.000621529	-0.626624	0.530906
rs1565818	5	180032500	0.00183598	0.000675986	2.716	0.00660793	0.00116179	0.000916397	1.26778	0.204879
rs13172346	5	180033031	-0.000926148	0.000532499	-1.73925	0.0819918	-0.00063881	0.000722236	-0.884489	0.376433
rs28495673	5	180034237	-0.00113751	0.000489789	-2.32246	0.020209	-0.000496705	0.000664041	-0.748003	0.454459
rs1130379	5	180039606	0.00190894	0.000676506	2.82176	0.00477634	0.00106777	0.000916993	1.16443	0.244251
rs2242217	5	180040918	0.000889379	0.000427987	2.07805	0.0377054	0.000255181	0.000580128	0.439871	0.660031
rs34389609	5	180049181	0.000841801	0.000998329	0.843211	0.399111	0.00252955	0.00135354	1.86884	0.0616462
rs2242212	5	180049348	-0.000964543	0.000428032	-2.25343	0.0242325	-0.00116361	0.000580113	-2.00584	0.0448747
rs74462160	5	180049529	-0.000701335	0.00133346	-0.525953	0.598921	-0.00506005	0.00180753	-2.79943	0.00511958
rs2242209	5	180049618	-0.000889828	0.000426412	-2.08678	0.036909	-0.00132983	0.000578326	-2.29945	0.0214799
rs72818909	5	180050066	6.53e-05	0.00116011	0.0562988	0.955104	0.00127219	0.00157322	0.808658	0.418713
rs307826	5	180051003	0.000931982	0.000654901	1.42309	0.154711	0.00114183	0.000887691	1.28629	0.198343
rs307823	5	180052108	-0.000382198	0.000554286	-0.689533	0.490489	-0.000189238	0.000751315	-0.251876	0.801137
rs76592798	5	180055258	-0.00157708	0.00101894	-1.54777	0.121679	0.000283172	0.00138162	0.204957	0.837606
rs11743122	5	180055411	-0.00107572	0.000453527	-2.37191	0.0176971	-0.0019367	0.000614796	-3.15015	0.00163202
rs56288500	5	180055656	0.000195796	0.00140614	0.139243	0.889258	0.0027378	0.00190637	1.43613	0.150966
rs201452968	5	180055861	-0.00119371	0.000452355	-2.63889	0.00831824	-0.00187043	0.000613003	-3.05126	0.00227901
Affx-52340520	5	180055864	-0.00141657	0.000426459	-3.32171	0.000894781	-0.00152186	0.000578147	-2.6323	0.00848121
rs56361806	5	180056863	-0.00196347	0.00116544	-1.68474	0.0920389	-0.00194591	0.00157975	-1.23178	0.218033
rs34221241	5	180057293	0.00233339	0.000689188	3.38571	0.000710044	0.000962023	0.000934049	1.02995	0.303035
rs2290985	5	180058842	0.000726317	0.000907784	0.8001	0.423654	0.00106157	0.00123095	0.862404	0.388466
rs10080012	5	180059107	-0.00213531	0.00135521	-1.57563	0.115112	-0.00115954	0.00183686	-0.631262	0.52787
rs75644343	5	180064366	-0.00165695	0.00114084	-1.45239	0.146394	-0.00341959	0.00154624	-2.21155	0.0269986
rs67989055	5	180064494	0.00153754	0.000683259	2.2503	0.0244304	0.00198553	0.000926228	2.14368	0.0320597
rs72818987	5	180065270	-0.000661988	0.00103607	-0.638941	0.522862	-5.68e-06	0.00140472	-0.00404577	0.996772
rs77068981	5	180065977	-0.000252744	0.00122047	-0.207087	0.835942	-0.00102767	0.00165434	-0.621193	0.534473
rs13168072	5	180069852	-0.00226875	0.000488409	-4.6452	3.4e-06	-0.00286634	0.000662177	-4.32866	1.5e-05
rs11960332	5	180071276	0.00040273	0.000618546	0.651092	0.514988	-0.000546414	0.00083875	-0.651463	0.514748
rs307815	5	180074627	0.000956487	0.000435416	2.19672	0.0280412	0.00169326	0.000590221	2.86886	0.00411981
rs114344405	5	180078961	-0.000893599	0.00123557	-0.723228	0.46954	-0.00162658	0.00167519	-0.970985	0.331557
rs4700748	5	180080320	-0.00124199	0.00042804	-2.90157	0.00371323	-0.00203019	0.000580228	-3.49895	0.000467168
rs13156168	5	180080341	-0.00169832	0.000526138	-3.22789	0.00124719	-0.0023214	0.000713183	-3.25499	0.0011341
rs10464104	5	180084031	0.000559618	0.000749007	0.747146	0.454976	0.000565477	0.00101526	0.556977	0.577543
rs4700970	5	180091978	0.00049267	0.000429392	1.14737	0.251231	0.00140644	0.000582152	2.41593	0.0156955
rs7705017	5	180094042	0.000281737	0.000813223	0.346445	0.729009	0.000565994	0.00110266	0.513299	0.607743
rs72821019	5	180096199	-0.000238898	0.000900825	-0.265199	0.790857	0.00148681	0.00122151	1.21719	0.223531
rs114011709	5	180098105	0.000637274	0.00106676	0.597393	0.550246	-0.000970675	0.00144611	-0.67123	0.502075
rs6601131	5	180104905	-1.02e-05	0.000433898	-0.0234572	0.981286	-0.000161518	0.000588146	-0.274623	0.783606
rs4700973	5	180106536	0.000426904	0.000450556	0.947505	0.343382	0.00037979	0.000610855	0.621736	0.534116
rs2387207	5	180111144	-0.000545665	0.000429434	-1.27066	0.203851	-0.00030987	0.000582094	-0.532335	0.594494
rs6601134	5	180112934	-0.000683218	0.00103761	-0.658454	0.510247	-2.19e-05	0.00140635	-0.015543	0.987599
rs181395014	5	180116343	0.00198324	0.00103326	1.9194	0.0549345	0.00214045	0.00140056	1.52828	0.126444
rs11738824	5	180116433	-0.000411028	0.000523657	-0.78492	0.432501	0.000314867	0.000709893	0.443542	0.657374
rs116439391	5	180117130	0.000924046	0.000899386	1.02742	0.304224	0.002034	0.00121962	1.66772	0.0953715
rs2387211	5	180118047	4.12e-06	0.000522453	0.00788204	0.993711	-0.000117178	0.000708398	-0.165413	0.868619
rs10063270	5	180118217	-0.00200044	0.000916038	-2.1838	0.0289781	0.000169023	0.00124256	0.136029	0.891799
rs11738161	5	180120010	-0.000661064	0.000481586	-1.37268	0.169853	-0.000309508	0.000652848	-0.474089	0.635437
rs74337009	5	180123660	0.00148937	0.00169412	0.879138	0.379327	-0.000186116	0.00229651	-0.0810433	0.935408
rs76096531	5	180128464	0.00204328	0.00158078	1.29258	0.196158	-1.18e-05	0.00214206	-0.00548996	0.99562
rs10903266	5	180133616	-0.00101201	0.000861	-1.17539	0.23984	0.0010145	0.00116763	0.868854	0.384928
rs55951416	5	180134831	-0.00165847	0.00145556	-1.1394	0.254536	-0.00164331	0.00197294	-0.832924	0.404888
rs9791144	5	180135005	-0.000444773	0.000465036	-0.956427	0.338857	0.000169001	0.000630484	0.26805	0.788661
rs116044433	5	180138271	0.00182428	0.00121474	1.50179	0.133153	0.00109223	0.0016466	0.663326	0.507122
rs114563216	5	180141626	-0.000571467	0.00159286	-0.358767	0.71977	0.000719443	0.00215917	0.333204	0.738981
rs34126164	5	180143284	0.00068744	0.00102075	0.673463	0.500653	0.00175675	0.00138385	1.26947	0.204274
rs116371485	5	180151091	-0.000579615	0.00129384	-0.447981	0.654168	9.97e-05	0.0017554	0.0568056	0.9547
rs114604412	5	180153011	0.000232389	0.00147554	0.157495	0.874855	-0.00157231	0.00200043	-0.785984	0.431878
rs10464105	5	180166461	-8.48e-05	0.00146399	-0.0579421	0.953795	-0.00166707	0.00198482	-0.839908	0.400961
rs11954074	5	180166599	-6.1e-05	0.00143505	-0.0425093	0.966093	-0.00140993	0.00194508	-0.72487	0.468532
rs11960429	5	180166677	0.000411215	0.00162448	0.253136	0.800163	-0.000903759	0.00220197	-0.410431	0.68149
rs114103327	5	180168574	-0.00187508	0.00193607	-0.968499	0.332796	-7.7e-05	0.00262403	-0.0293483	0.976587
rs10479582	5	180170344	6.74e-05	0.000434085	0.15538	0.876522	0.000856994	0.000588561	1.45608	0.145371
rs12517906	5	180170819	-0.000519561	0.000589802	-0.880908	0.378368	0.000797423	0.000799416	0.997507	0.318519
rs10903267	5	180171716	-0.000178779	0.000553396	-0.323057	0.746652	0.000817723	0.00075019	1.09002	0.275704
rs78012452	5	180175886	0.00111939	0.00103169	1.08501	0.27792	0.00123155	0.00139891	0.880366	0.378662
rs80071658	5	180182714	-0.00147088	0.0014258	-1.03161	0.302254	-0.00237674	0.00193257	-1.22984	0.21876
rs12521990	5	180202729	0.000378736	0.000499201	0.758685	0.448042	-0.000163704	0.000676965	-0.24182	0.80892
rs1021001	5	180204104	0.000815258	0.000587518	1.38763	0.16525	0.000139568	0.000796303	0.17527	0.860867
rs12516366	5	180206397	-0.00143065	0.0011856	-1.20669	0.227554	-0.00091981	0.00160809	-0.57199	0.567329
rs114818075	5	180213524	-0.00027516	0.00148812	-0.184905	0.853304	0.000162164	0.00201723	0.0803898	0.935927
rs670933	5	180214838	0.000687902	0.00140186	0.490708	0.623633	0.00316639	0.00190103	1.66562	0.0957905
rs76441131	5	180214982	-0.000964919	0.00145406	-0.663603	0.506945	0.00217414	0.00197087	1.10313	0.269969
rs75907275	5	180216012	0.00207721	0.00105578	1.96746	0.0491312	0.00254075	0.00143108	1.7754	0.0758327
rs634501	5	180218668	-0.00115288	0.000488878	-2.35822	0.0183636	-0.00062106	0.00066255	-0.937379	0.348565
rs2070925	5	180218820	0.000694109	0.00108355	0.640588	0.521791	-0.000467097	0.00146875	-0.318024	0.750467
rs7726005	5	180219304	0.000189143	0.000769361	0.245844	0.805804	-0.000941478	0.00104297	-0.902693	0.36669
rs11249747	5	180222472	0.000637936	0.000771087	0.827321	0.408056	-0.000847246	0.00104586	-0.810094	0.417887
rs35418092	5	180224518	0.00077556	0.000686606	1.12956	0.258664	-6.62e-05	0.000930575	-0.0710956	0.943322
rs655601	5	180226673	-0.000495588	0.000747914	-0.662627	0.50757	-0.0019169	0.00101384	-1.89072	0.0586629
rs72819829	5	180227332	0.000294984	0.00128955	0.22875	0.819064	-0.000562476	0.00174787	-0.321806	0.7476
rs76487018	5	180227564	-0.000474927	0.00112403	-0.422521	0.672645	-0.000746477	0.00152351	-0.489971	0.624155
rs58794502	5	180232473	0.000673424	0.000688921	0.977506	0.328319	0.000180181	0.00093375	0.192965	0.846987
rs114747295	5	180236210	-0.00196282	0.00173966	-1.12828	0.259203	-0.00144519	0.00235841	-0.612781	0.540022
rs114138357	5	180236547	0.00130456	0.00154127	0.846421	0.397319	0.00302952	0.00208874	1.4504	0.146947
rs2256371	5	180239320	0.000555791	0.000664665	0.836197	0.403045	0.000380992	0.000900885	0.422908	0.672363
rs115052250	5	180240754	0.00105371	0.00127749	0.824827	0.40947	0.00259174	0.00173156	1.49677	0.134454
rs10040542	5	180242178	-0.000109714	0.000935	-0.117341	0.90659	-0.00122707	0.00126761	-0.968019	0.333036
rs7732666	5	180245197	0.00114269	0.000570844	2.00176	0.0453115	0.000657775	0.00077386	0.849992	0.39533
rs7714616	5	180245415	-0.000107512	0.00147768	-0.0727571	0.941999	-0.00265186	0.00200258	-1.32422	0.185431
rs1872183	5	180245926	-0.000111984	0.000727711	-0.153886	0.8777	0.000809794	0.000986688	0.820719	0.411807
rs75858778	5	180251882	-0.000194212	0.000956785	-0.202984	0.839148	0.00357372	0.00129728	2.75479	0.00587341
rs11541202	5	180262407	-0.000437091	0.000610538	-0.715912	0.474046	0.00163635	0.000827905	1.9765	0.0480993
rs29654	5	180267129	0.000329406	0.000500257	0.658474	0.510234	0.00192178	0.000678299	2.83323	0.00460833
rs168726	5	180276402	0.000171367	0.000514373	0.333157	0.739016	0.00215221	0.000697374	3.08617	0.00202773
rs705441	5	180278393	0.000261813	0.000495322	0.528571	0.597103	0.00202757	0.000671528	3.01934	0.00253348
rs2591463	5	180280563	0.000210458	0.000498949	0.421802	0.67317	0.00183716	0.000676127	2.71718	0.00658447
rs599582	5	180280754	0.00130319	0.000823708	1.5821	0.113627	0.00272395	0.00111653	2.43966	0.0147018
rs148311121	5	180281688	-0.000512152	0.00143215	-0.357611	0.720634	-0.000982285	0.00194061	-0.506173	0.612735
rs2127376	5	180285901	0.000196684	0.000507598	0.38748	0.698401	0.00222186	0.000688048	3.22922	0.00124142
rs6601146	5	180293505	1.02e-05	0.000488252	0.0208122	0.983395	0.00195831	0.000661973	2.95829	0.00309371
rs113904017	5	180297211	-0.000223551	0.000564819	-0.395792	0.692259	0.00145904	0.000765947	1.90488	0.0567962
rs143591709	5	180297339	-9.59e-05	0.000709154	-0.135178	0.892471	0.00280407	0.000961559	2.91617	0.00354386
rs112613640	5	180301018	-0.000478674	0.00089562	-0.534461	0.593023	0.00296542	0.00121419	2.44231	0.0145942
rs249322	5	180302934	0.0002551	0.000448441	0.568858	0.569453	-0.00046682	0.000607968	-0.767836	0.442585
rs249329	5	180304313	0.000154624	0.000426693	0.362379	0.717069	0.000606706	0.000578376	1.04898	0.294187
rs249333	5	180305351	0.000302442	0.0010467	0.288949	0.772621	0.00124361	0.00142061	0.875407	0.381353
rs34303539	5	180323080	-0.000256868	0.000479564	-0.535628	0.592216	0.000204449	0.00065044	0.314325	0.753275
rs112469887	5	180325806	-0.00163751	0.00158542	-1.03286	0.301672	-0.00424947	0.00214875	-1.97765	0.0479692
rs2619739	5	180326502	-0.00044601	0.000750124	-0.594582	0.552123	0.000662239	0.0010169	0.651235	0.514895
rs141492316	5	180336050	-0.00135749	0.00169715	-0.799865	0.42379	-0.000790458	0.00230163	-0.343434	0.731273
rs17704291	5	180336849	-0.000250405	0.000471969	-0.530555	0.595728	0.000441758	0.000639878	0.690379	0.489956
rs2276995	5	180338368	-0.000281398	0.0004385	-0.641728	0.521051	0.000210229	0.00059446	0.353648	0.723603
rs113534626	5	180364420	-0.000432421	0.00132073	-0.32741	0.743358	-0.00177344	0.00179036	-0.990545	0.321909
rs7724813	5	180374523	-0.000294464	0.000651176	-0.452202	0.651123	-0.000647365	0.000882928	-0.733202	0.463436
rs113071395	5	180375368	-0.00101001	0.00124372	-0.812091	0.41674	-5.3e-05	0.00168672	-0.0314183	0.974936
rs151174174	5	180376937	0.00306809	0.00168062	1.82558	0.067915	0.00238863	0.0022781	1.04852	0.294402
rs73815153	5	180432564	-0.000638521	0.000990996	-0.644322	0.519367	-0.00166215	0.00134312	-1.23753	0.215892
rs7726604	5	180432662	-0.000713736	0.000990172	-0.72082	0.471021	-0.00172716	0.00134212	-1.2869	0.198132
rs59220426	5	180432747	-0.00059476	0.000990343	-0.60056	0.548134	-0.00172113	0.00134224	-1.28228	0.199745
rs35157246	5	180432912	0.00163347	0.00118972	1.37299	0.169757	-0.00123388	0.00161289	-0.765011	0.444266
rs7713324	5	180433439	-0.000526321	0.00099017	-0.531546	0.595041	-0.00175167	0.00134207	-1.3052	0.191826
rs4700774	5	180434216	-0.000169688	0.000470893	-0.360354	0.718582	0.000413658	0.000638539	0.64782	0.517102
rs72819846	5	180447503	0.000248355	0.000973257	0.255179	0.798585	-0.000732974	0.00131906	-0.555677	0.578432
rs10479598	5	180452311	-0.00073806	0.000992436	-0.743685	0.457067	-0.0019085	0.00134521	-1.41873	0.155978
rs4701015	5	180452560	0.000826401	0.000428031	1.9307	0.0535208	0.000290752	0.000580342	0.501	0.616371
rs79324827	5	180454836	0.000832505	0.000621573	1.33935	0.180457	-0.000817148	0.000842681	-0.9697	0.332197
rs116363653	5	180458407	-0.000704106	0.00210569	-0.334383	0.738091	-0.0013056	0.00285465	-0.45736	0.647413
rs28456235	5	180458411	-0.000925639	0.00144721	-0.639601	0.522433	-0.000825821	0.00196205	-0.420897	0.673831
rs115670623	5	180459640	-0.000952857	0.00133381	-0.714389	0.474987	0.00163736	0.00180927	0.904982	0.365476
rs115417445	5	180460768	-0.00133132	0.00186909	-0.712284	0.47629	-0.00705703	0.00253491	-2.78393	0.00537071
rs116131856	5	180463658	-0.0019437	0.00165441	-1.17486	0.240052	-0.00344373	0.0022426	-1.5356	0.124639
rs79815391	5	180466104	-0.00092767	0.000669001	-1.38665	0.16555	0.000682349	0.000906955	0.752352	0.45184
rs76743644	5	180466556	0.00149953	0.00107523	1.39461	0.163133	0.0023496	0.00145828	1.61122	0.107133
rs12719878	5	180466845	-0.00112924	0.000877679	-1.28662	0.198229	-0.00162803	0.00119041	-1.36762	0.171433
rs13359580	5	180474814	0.000997793	0.000427278	2.33523	0.0195321	0.000158006	0.000579425	0.272694	0.785089
Affx-52340526	5	180477253	-0.00237598	0.00192515	-1.23418	0.217137	-0.00532151	0.00260869	-2.03992	0.0413595
rs3806869	5	180485353	-0.00151535	0.00113176	-1.33893	0.180594	-0.00180875	0.00153397	-1.17913	0.238348
rs186444058	5	180486404	0.000618412	0.00206399	0.29962	0.764467	0.00226221	0.00279871	0.808307	0.418915
rs10068763	5	180486785	-0.000432355	0.000445781	-0.969882	0.332106	0.000877635	0.000604293	1.45233	0.14641
rs77593330	5	180487770	0.00139508	0.00113858	1.22528	0.22047	-0.00235036	0.00154307	-1.52317	0.127717
rs888948	5	180492513	-0.00109147	0.000780151	-1.39906	0.161797	0.000643765	0.00105771	0.608641	0.542763
rs13185786	5	180492906	0.000791982	0.000427724	1.85162	0.0640812	-0.000287898	0.000580019	-0.49636	0.619641
rs10065377	5	180493399	-0.000993981	0.000573565	-1.73299	0.0830992	8.57e-05	0.0007777	0.110242	0.912217
rs73812514	5	180496203	-0.000371961	0.000588332	-0.63223	0.527237	-3.9e-05	0.000797738	-0.0488917	0.961006
rs7729343	5	180496697	-0.00189257	0.0010859	-1.74286	0.0813592	-0.000314279	0.00147201	-0.213503	0.830934
rs56161543	5	180497936	0.00161499	0.00150334	1.07427	0.282704	0.00242385	0.00203806	1.18929	0.234325
rs78354207	5	180497963	-0.000774738	0.00101123	-0.766137	0.443595	0.00135465	0.00137048	0.988455	0.322931
rs78462918	5	180498361	-0.000446706	0.000683217	-0.653828	0.513223	-0.000478654	0.000926589	-0.516577	0.605452
rs7702008	5	180500046	0.000163794	0.000511835	0.320013	0.748959	0.00127917	0.000693875	1.84352	0.0652543
rs113221736	5	180500506	0.00137809	0.00191817	0.718439	0.472487	0.00714561	0.00260094	2.74731	0.0060089
rs13362543	5	180502859	-0.00082577	0.00091026	-0.90718	0.364312	6.38e-05	0.00123424	0.0517074	0.958762
rs77839453	5	180504275	-0.00240107	0.000826635	-2.90463	0.00367715	-0.0009473	0.00112055	-0.845391	0.397893
rs13167249	5	180508615	0.000468993	0.000428443	1.09464	0.273673	-0.00100916	0.000580638	-1.73802	0.082209
rs79459614	5	180511684	0.000361763	0.00128977	0.280486	0.779105	0.00101165	0.00174874	0.578499	0.562927
rs77941118	5	180511770	-0.000847432	0.000716835	-1.18219	0.237133	0.00121171	0.000971863	1.24679	0.212476
rs72819892	5	180513587	0.000620036	0.000886202	0.699655	0.484143	-0.0003769	0.0012013	-0.313743	0.753716
rs6876401	5	180513617	-0.000622044	0.000427464	-1.4552	0.145616	0.000470209	0.000579531	0.811362	0.417159
rs729912	5	180513717	0.000171721	0.000428722	0.400542	0.688757	-0.00150291	0.000581294	-2.58545	0.00972569
rs115196587	5	180514054	0.00165228	0.0015795	1.04608	0.295527	0.00147905	0.00214226	0.690418	0.489932
rs35111364	5	180514519	-0.00284746	0.00124991	-2.27813	0.0227193	1.78e-05	0.00169476	0.0104852	0.991634
rs7380478	5	180515268	-0.000411345	0.000429782	-0.957101	0.338517	0.000244329	0.000582433	0.419498	0.674853
rs76410785	5	180519746	-0.000980015	0.00200712	-0.48827	0.625359	0.000915045	0.00272056	0.336344	0.736612
Affx-26236963	5	180527309	0.00011781	0.000425696	0.276746	0.781976	0.00107753	0.000576989	1.8675	0.0618325
rs7700329	5	180533408	-5.33e-05	0.000430878	-0.123651	0.901592	-0.000566113	0.000584116	-0.969178	0.332457
rs116831237	5	180533905	0.000100538	0.00112688	0.0892179	0.928909	0.000330284	0.00152787	0.216172	0.828854
rs75833072	5	180537466	0.00272214	0.00147132	1.85013	0.0642956	0.00318867	0.00199423	1.59895	0.109832
rs60828680	5	180537491	-0.000347703	0.000900628	-0.386067	0.699447	-0.00172806	0.00122145	-1.41476	0.157139
rs7379817	5	180541186	0.000343726	0.000426134	0.806616	0.419888	0.00111862	0.00057772	1.93626	0.0528363
rs17080781	5	180541349	-0.000778549	0.00166503	-0.46759	0.640078	0.00137423	0.00225686	0.608913	0.542582
rs77403180	5	180545600	-0.00114961	0.00165752	-0.693571	0.487952	0.00173154	0.00224667	0.770714	0.440877
rs7724668	5	180552412	-0.00043414	0.000435638	-0.996561	0.318978	-0.000273771	0.000590988	-0.463243	0.643191
rs7378761	5	180555272	-0.000199163	0.000820698	-0.242676	0.808257	-0.00104613	0.00111271	-0.940166	0.347133
rs7378707	5	180555438	-0.00122035	0.000964326	-1.26549	0.205696	-0.00122225	0.00130742	-0.934862	0.34986
rs17080814	5	180557338	-0.00134911	0.00110135	-1.22496	0.220593	-0.0024524	0.00149349	-1.64206	0.100578
rs80243963	5	180561254	-0.00138977	0.0015143	-0.917765	0.358743	-0.00438439	0.0020508	-2.1379	0.0325261
rs114567898	5	180561258	0.00161472	0.0010089	1.60048	0.109494	0.000587238	0.0013684	0.429141	0.667821
rs78492163	5	180565105	-0.000647431	0.000579466	-1.11729	0.263871	-0.000645772	0.000785521	-0.822095	0.411024
rs113857300	5	180565529	-0.000106405	0.00137181	-0.0775652	0.938174	0.000110937	0.00185974	0.0596517	0.952433
rs6870772	5	180565716	-0.000370373	0.000430482	-0.860368	0.389587	-0.000688528	0.000583643	-1.17971	0.238118
rs11249770	5	180567734	8.24e-05	0.000426881	0.193136	0.846853	0.000140754	0.000578849	0.243162	0.80788
rs10075382	5	180568602	0.00093226	0.00182495	0.510842	0.609462	-0.00121862	0.00247462	-0.492449	0.622402
rs55905827	5	180568954	0.000898993	0.000426794	2.10638	0.0351719	0.000853849	0.000578618	1.47567	0.140034
rs73355612	5	180574369	0.000215655	0.000508243	0.424316	0.671336	9.6e-06	0.000689021	0.0139263	0.988889
rs114503721	5	180575461	0.00135507	0.00129081	1.04979	0.293817	-0.000431861	0.00175011	-0.246762	0.805093
rs3901874	5	180577677	-0.000177991	0.000548753	-0.324355	0.745669	-5.61e-05	0.000743778	-0.075387	0.939907
rs116355553	5	180581013	-0.00250081	0.00183036	-1.36629	0.171848	-0.0025213	0.00248166	-1.01598	0.309642
rs140598308	5	180582256	-0.000740424	0.000958041	-0.772852	0.43961	-0.00276679	0.00129858	-2.13063	0.0331206
rs2546423	5	180582604	-0.000180659	0.000428004	-0.422096	0.672955	0.00055389	0.000580205	0.954646	0.339757
rs2770973	5	180589644	-0.000373599	0.000538789	-0.693405	0.488056	-0.000489384	0.000730474	-0.669954	0.502888
rs2546420	5	180589675	0.000810212	0.000682871	1.18648	0.235434	-0.000522295	0.000925772	-0.564172	0.572638
rs1279750	5	180595138	0.00037776	0.000579554	0.651812	0.514523	-0.00154417	0.000785755	-1.96521	0.0493911
rs10071394	5	180599423	-0.00049715	0.000550737	-0.902698	0.366687	-0.0002718	0.000746763	-0.36397	0.71588
rs77138494	5	180600297	-0.000202356	0.000556501	-0.363621	0.716141	-0.000308102	0.000754439	-0.408386	0.682991
rs11747710	5	180602484	0.00038046	0.00083398	0.456198	0.648248	0.000111284	0.00113081	0.0984109	0.921606
rs11749842	5	180602510	-5.78e-05	0.000453915	-0.127247	0.898745	-0.00115748	0.000615301	-1.88116	0.059951
rs12652167	5	180604559	-0.003223	0.00195128	-1.65174	0.0985893	-0.00340374	0.00264438	-1.28716	0.198039
rs12173185	5	180609219	-6.25e-05	0.000460256	-0.13569	0.892066	-0.00123853	0.0006241	-1.98451	0.0472005
rs10479609	5	180609313	0.000998196	0.00102377	0.975015	0.329554	-0.000669699	0.00138824	-0.48241	0.629515
rs10044152	5	180610964	0.00155242	0.00111487	1.39246	0.163784	-0.00110037	0.00151131	-0.728089	0.46656
rs7713229	5	180611340	-0.000474464	0.000495761	-0.957042	0.338547	-0.00121447	0.000672178	-1.80676	0.0708007
rs140782157	5	180612937	0.00239507	0.00187648	1.27636	0.201828	-0.00159301	0.00254586	-0.625726	0.531495
rs2345768	5	180613440	-0.000955047	0.000559972	-1.70553	0.0880974	-0.000909938	0.000759183	-1.19858	0.230694
rs4976839	5	180614100	0.00246206	0.00141699	1.73753	0.0822947	-0.000441511	0.00192098	-0.229837	0.818219
rs114230312	5	180614950	0.000613006	0.0018536	0.330711	0.740863	0.000859531	0.0025131	0.342021	0.732335
rs2770991	5	180614961	0.00018827	0.000426459	0.441473	0.658871	-0.000585677	0.000578125	-1.01306	0.311031
rs116490580	5	180615432	0.00217584	0.00165285	1.31642	0.188035	0.00699571	0.00224004	3.12303	0.00179019
rs2546400	5	180615938	0.00250482	0.000844145	2.96729	0.00300463	-0.000380796	0.00114446	-0.332729	0.739339
rs254464	5	180616242	-0.000445797	0.00154203	-0.289098	0.772507	-0.000628684	0.0020908	-0.300691	0.76365
rs72821729	5	180619938	0.00140334	0.00113915	1.23192	0.21798	0.00218745	0.00154442	1.41636	0.156671
rs10035990	5	180620184	0.00230329	0.0014205	1.62147	0.104917	0.0012934	0.00192568	0.671659	0.501801
rs10070614	5	180621410	0.00207773	0.000949844	2.18744	0.0287112	-0.000814601	0.00128781	-0.632547	0.52703
rs254460	5	180622615	-0.00113968	0.000566722	-2.01101	0.0443256	-0.00188539	0.000768278	-2.45404	0.0141265
rs13180172	5	180623989	0.00184609	0.00160984	1.14676	0.251483	0.00429182	0.00218462	1.96456	0.0494661
rs76492548	5	180626242	-0.00091184	0.000885169	-1.03013	0.302949	-0.000113003	0.00119985	-0.0941808	0.924966
rs384549	5	180626505	-0.000181186	0.000483269	-0.374919	0.707721	-0.00144763	0.000655389	-2.20881	0.0271887
rs406239	5	180626550	-0.00127965	0.000565808	-2.26164	0.0237203	-0.00174519	0.000766893	-2.27566	0.022867
rs416574	5	180626927	-0.000220809	0.000483204	-0.456969	0.647694	-0.00141281	0.000655047	-2.1568	0.0310219
rs13357554	5	180630512	0.00327016	0.00196409	1.66498	0.0959185	-0.00132119	0.0026647	-0.495813	0.620027
rs2770951	5	180633680	0.00480161	0.00190145	2.52524	0.0115625	0.00188468	0.00257774	0.731139	0.464695
rs254453	5	180634677	-0.000718901	0.000520222	-1.38191	0.167	-0.00172081	0.000704747	-2.44174	0.0146173
rs77507057	5	180639322	0.000401925	0.000888762	0.45223	0.651103	-0.000719876	0.00120486	-0.597476	0.55019
rs11746028	5	180645425	0.000614376	0.000564656	1.08805	0.276572	-9.19e-05	0.000765377	-0.120007	0.904478
rs55909571	5	180648732	-0.00112812	0.000780554	-1.44528	0.14838	-0.00112158	0.00105787	-1.06023	0.289042
rs111565255	5	180648778	-2.48e-05	0.00115481	-0.0214666	0.982873	-0.00057908	0.00156526	-0.369958	0.711414
rs75896174	5	180652030	-1.06e-05	0.0013083	-0.00813663	0.993508	0.00234907	0.00177366	1.32442	0.185365
rs77674929	5	180654682	0.000601224	0.00126426	0.475553	0.634393	0.00181805	0.00171437	1.06048	0.288929
rs11744527	5	180656074	-0.000750847	0.000631305	-1.18936	0.2343	-0.000165038	0.000856333	-0.192727	0.847173
rs2770957	5	180656734	0.000619773	0.000521304	1.18889	0.234484	-3.82e-05	0.000706662	-0.0539966	0.956938
rs58539433	5	180659156	0.00312231	0.00144261	2.16434	0.0304387	0.00171307	0.00195587	0.875858	0.381108
rs17714046	5	180661980	0.000900392	0.00101602	0.886195	0.375513	-0.00198206	0.00137748	-1.4389	0.150179
rs41285569	5	180666294	0.00092752	0.00138828	0.668107	0.504066	0.00355332	0.00188235	1.8877	0.0590666
rs114979459	5	180667857	-0.00075767	0.00108858	-0.696014	0.486421	0.001031	0.00147538	0.6988	0.484678
rs41285571	5	180668801	0.00296747	0.00140543	2.11144	0.0347356	-0.0023122	0.0019061	-1.21305	0.225111
rs2287715	5	180669370	0.000892526	0.000495281	1.80206	0.0715369	0.000276016	0.000671455	0.411071	0.681021
rs2241369	5	180670858	0.00353616	0.00128645	2.74877	0.00598221	-0.000105637	0.00174411	-0.060568	0.951703
rs3756585	5	180671029	0.00106164	0.000943882	1.12475	0.260694	0.00115965	0.00127983	0.906096	0.364886
rs1279736	5	180671189	0.00228314	0.000769208	2.96817	0.00299603	0.000518749	0.00104292	0.497403	0.618906
rs3733940	5	180673942	0.00234734	0.000965115	2.43219	0.0150086	0.00164369	0.00130815	1.2565	0.208936
rs7714645	5	180675291	0.00397705	0.00166646	2.38652	0.0170091	0.00376572	0.00225871	1.6672	0.0954754
rs2770967	5	180678717	0.00322065	0.000842704	3.82181	0.000132501	0.00132211	0.00114253	1.15718	0.247201
rs3892967	5	180681777	-9.83e-05	0.000591033	-0.166293	0.867927	-0.000179022	0.000801166	-0.223452	0.823184
rs10063650	5	180685637	-0.000298507	0.000561549	-0.531579	0.595018	-0.000107987	0.000761183	-0.141868	0.887185
rs13177248	5	180685900	-0.000132049	0.000432309	-0.30545	0.760024	-0.000477983	0.000585919	-0.815784	0.414625
rs116055716	5	180685980	0.0013564	0.00205466	0.660158	0.509153	0.000239238	0.0027839	0.0859362	0.931517
rs918388	5	180687212	-0.000193031	0.000509427	-0.378918	0.704749	-0.000934122	0.000690555	-1.35271	0.176149
rs114579724	5	180687907	-0.00086914	0.00105181	-0.826332	0.408617	-0.000707936	0.00142599	-0.496451	0.619577
rs12658041	5	180694912	0.00215956	0.00111635	1.93449	0.0530535	0.00218834	0.00151329	1.44608	0.148155
rs34865693	5	180695849	-5.68e-05	0.000513468	-0.110615	0.911922	-0.000634425	0.000696081	-0.911424	0.362073
rs2545086	5	180698413	0.000467454	0.000484939	0.963944	0.335075	-0.000141983	0.000657385	-0.215981	0.829003
rs11757325	6	203397	0.00197724	0.0010587	1.86762	0.061816	0.00119179	0.00143519	0.830405	0.406311
rs80014302	6	203722	0.000314336	0.000982759	0.31985	0.749082	-0.0017546	0.00133237	-1.3169	0.187872
rs80324517	6	204031	0.000393059	0.000982559	0.400036	0.68913	-0.00190722	0.00133233	-1.4315	0.152288
rs9405486	6	204072	-0.000342561	0.000851601	-0.402256	0.687496	0.00111634	0.00115439	0.967038	0.333526
rs78179779	6	204484	-0.000907663	0.00109323	-0.830256	0.406395	-0.00221322	0.00148219	-1.49321	0.135384
rs2066406	6	205213	0.00153669	0.00129894	1.18304	0.236795	0.00683399	0.00176068	3.88144	0.000103862
rs1418706	6	205878	-0.000629295	0.000592893	-1.0614	0.288511	-0.00047682	0.00080368	-0.593296	0.552984
Affx-27978921	6	208360	0.000886286	0.000874183	1.01384	0.310658	-0.00189698	0.00118525	-1.60049	0.10949
rs17806289	6	208822	1.59e-06	0.000587894	0.00270712	0.99784	-0.0015437	0.000797274	-1.93622	0.0528415
rs80172423	6	209033	0.0010072	0.00150373	0.669805	0.502983	0.00150226	0.00203871	0.736867	0.461204
rs17133787	6	209980	-0.000368507	0.000469003	-0.785724	0.43203	-0.000713631	0.00063571	-1.12257	0.26162
rs80067053	6	210389	-0.000896215	0.000917091	-0.977236	0.328453	0.000102882	0.00124334	0.0827469	0.934053
rs71548190	6	210836	-6.88e-05	0.000663389	-0.103751	0.917367	-0.0010301	0.00089907	-1.14574	0.251902
rs6930285	6	212548	-3.26e-06	0.000488211	-0.00667544	0.994674	-0.00100245	0.00066188	-1.51456	0.129886
rs115483383	6	213542	-0.00274768	0.00149563	-1.83713	0.0661915	-0.000911704	0.00202641	-0.44991	0.652776
rs62388697	6	219872	-0.000379848	0.000773413	-0.491133	0.623333	-0.00123549	0.00104846	-1.17839	0.238643
rs34184773	6	221322	9.83e-05	0.000800685	0.122809	0.902258	-0.001143	0.00108528	-1.05319	0.292256
rs17744744	6	223497	-0.000973305	0.00161027	-0.604434	0.545555	-0.000618986	0.00218341	-0.283495	0.776798
rs12195797	6	224716	-0.000135013	0.00108525	-0.124408	0.900992	0.00150458	0.00147112	1.02274	0.30643
rs6940742	6	224755	-0.00205274	0.000993559	-2.06604	0.0388252	-0.00143213	0.00134702	-1.06318	0.2877
rs2092586	6	227053	-0.00171644	0.000705711	-2.43221	0.0150074	-0.000640541	0.000956845	-0.66943	0.503221
rs77404390	6	227528	-0.00410911	0.00131694	-3.12019	0.00180752	0.000451608	0.00178533	0.252954	0.800304
rs12213088	6	229318	0.00146313	0.000846314	1.72883	0.0838405	7.27e-05	0.00114722	0.0633428	0.949494
rs4959609	6	230007	-0.00103295	0.000528496	-1.95451	0.0506422	-0.000475484	0.000716477	-0.663642	0.50692
rs6926102	6	236731	0.000144911	0.000500081	0.289776	0.771988	-0.000876916	0.000677772	-1.29382	0.195728
rs116395497	6	237169	-3.51e-05	0.00168788	-0.0208066	0.9834	-0.00235486	0.00228789	-1.02927	0.303352
rs9503029	6	238790	-0.000985164	0.000614502	-1.60319	0.108894	-0.000473808	0.000832831	-0.568913	0.569416
rs79281532	6	239806	0.000452251	0.000946867	0.477629	0.632915	-0.00252914	0.00128348	-1.97054	0.0487778
rs12213793	6	240232	0.000678713	0.000687003	0.987934	0.323186	0.000447292	0.000931268	0.480305	0.631011
rs55870627	6	241708	-0.00048778	0.00065	-0.750431	0.452996	-0.0019943	0.00088141	-2.26263	0.0236595
rs6596860	6	247899	4.79e-05	0.000502625	0.095398	0.923999	-0.00044108	0.000681059	-0.647639	0.517219
rs72835339	6	250807	0.00204438	0.00160345	1.27499	0.202314	0.000452514	0.00217466	0.208085	0.835163
rs12195338	6	251685	0.000760129	0.000640825	1.18617	0.235555	-0.000198827	0.000868931	-0.228818	0.819011
rs9503071	6	255796	-0.00117607	0.000645877	-1.82088	0.068626	-0.0013561	0.000875359	-1.5492	0.121335
rs117378759	6	255877	-0.000262086	0.00202984	-0.129117	0.897265	-0.00413454	0.00275094	-1.50295	0.132852
rs73378319	6	262677	0.000208285	0.000992612	0.209835	0.833796	-0.000708592	0.00134564	-0.526581	0.598485
rs111376692	6	275561	0.00213078	0.00112988	1.88585	0.0593158	-0.00161539	0.00153257	-1.05404	0.291865
rs111831332	6	276221	-0.00108882	0.00161027	-0.676171	0.498933	-0.00108987	0.00218359	-0.499118	0.617697
rs62388735	6	277262	-0.000728333	0.000888826	-0.819433	0.41254	-0.000495783	0.00120516	-0.411384	0.680791
rs6927978	6	279275	0.00138875	0.00102	1.36151	0.173353	0.00032483	0.00138276	0.234915	0.814275
rs1150764	6	284613	0.000600738	0.000858275	0.699937	0.483967	-7.37e-05	0.00116336	-0.0633277	0.949506
rs115213527	6	288780	-0.00115251	0.000991868	-1.16195	0.245255	0.000305756	0.00134492	0.227341	0.820159
rs75908072	6	290438	0.00150912	0.00115797	1.30324	0.192494	-0.00307502	0.00157013	-1.95845	0.0501785
rs7767281	6	293332	-0.00110474	0.000890353	-1.24079	0.214684	-0.00107253	0.00120702	-0.888584	0.374227
rs59772395	6	300165	-0.00231213	0.00147259	-1.57011	0.116391	-0.00341525	0.00199538	-1.71158	0.086975
rs17842040	6	343051	0.000808688	0.00121423	0.66601	0.505405	-0.00151399	0.00164612	-0.919733	0.357713
rs60573705	6	344581	-0.000567673	0.00126158	-0.449968	0.652733	-0.00187185	0.00170984	-1.09476	0.273624
rs17809823	6	366602	0.00275079	0.00123707	2.22364	0.0261734	0.000845329	0.00167699	0.504076	0.614209
rs115583792	6	376502	-0.00102877	0.00160826	-0.639677	0.522383	-0.000842316	0.00218024	-0.386341	0.699244
rs1033180	6	383546	-4e-05	0.000817208	-0.0489355	0.960971	-0.00104886	0.00110802	-0.946608	0.343839
rs7773997	6	384970	0.00105078	0.000446414	2.35382	0.0185823	-0.00125829	0.000605133	-2.07936	0.0375854
rs74758148	6	386933	-0.0033092	0.00105511	-3.13636	0.00171074	-0.00263912	0.00143003	-1.8455	0.0649658
rs73717064	6	387942	0.000148332	0.00189117	0.0784336	0.937483	0.00341054	0.00256412	1.3301	0.183487
rs6899334	6	390105	0.00031129	0.000809727	0.384438	0.700654	-0.00373563	0.00109792	-3.40246	0.000667914
rs79324228	6	392866	0.00117572	0.000971054	1.21077	0.225986	0.000970474	0.00131631	0.737268	0.46096
Affx-28524383	6	393868	0.000511286	0.000937764	0.545218	0.585604	0.000661552	0.00127089	0.520542	0.602686
rs12203592	6	396321	-0.00133302	0.000519031	-2.56828	0.010221	0.00221888	0.000703741	3.15298	0.00161629
rs2666970	6	398242	0.000870358	0.000673066	1.29313	0.195969	-0.00187721	0.000912573	-2.05705	0.0396825
rs66885372	6	399542	0.000427545	0.000838248	0.510047	0.610019	-0.003447	0.00113656	-3.03284	0.00242288
rs61732392	6	401509	0.000445766	0.00171021	0.26065	0.794363	0.00184081	0.00231832	0.794028	0.42718
rs66922646	6	402159	-0.000959429	0.00111564	-0.859978	0.389802	-0.00485932	0.0015134	-3.21086	0.00132351
rs1877179	6	403604	0.0010308	0.00077145	1.33618	0.18149	-0.00135072	0.00104582	-1.29154	0.196516
rs62389397	6	403737	-0.000129043	0.00123574	-0.104426	0.916831	-0.00158522	0.00167589	-0.945901	0.3442
rs3778607	6	403799	0.00067105	0.00042708	1.57125	0.116125	-0.00124472	0.000579082	-2.14947	0.0315976
rs3800262	6	405900	-0.000359982	0.000584464	-0.615919	0.537949	-0.000627541	0.000792501	-0.791849	0.428449
rs73717079	6	407365	0.00238101	0.00190393	1.25057	0.211091	0.00334776	0.00258205	1.29655	0.194786
rs872071	6	411064	5.58e-05	0.000425503	0.131236	0.895589	-0.0014961	0.000576837	-2.59364	0.00949716
rs9378805	6	417727	0.000703272	0.000425538	1.65266	0.0984002	-0.00112284	0.000576919	-1.94627	0.051623
rs34606187	6	417916	-0.000388453	0.000973783	-0.398911	0.689959	-0.000383952	0.00132015	-0.290839	0.771175
rs9378373	6	419548	-0.000315997	0.000437444	-0.722372	0.470066	-0.00135674	0.000593047	-2.28775	0.0221528
rs62389423	6	421281	-0.00107998	0.000561743	-1.92255	0.0545377	0.00193776	0.000761553	2.54448	0.0109445
rs66513625	6	428131	0.000270981	0.000703824	0.385013	0.700228	-0.00212939	0.000954396	-2.23114	0.0256724
rs12528146	6	428416	-6.41e-05	0.000428569	-0.149652	0.881039	0.00158801	0.000581008	2.7332	0.00627251
rs115130892	6	430169	-0.000809592	0.00117177	-0.690913	0.489621	0.00116693	0.00158837	0.734669	0.462542
rs114653376	6	430839	0.000388645	0.00157266	0.247126	0.804811	0.00047963	0.00213271	0.224892	0.822064
rs68062871	6	433201	-0.000103594	0.000641594	-0.161464	0.871728	0.00086384	0.000869832	0.993112	0.320656
rs78795734	6	434787	-0.00212419	0.00158433	-1.34075	0.180002	-0.0024421	0.00214792	-1.13696	0.255555
rs6597006	6	437421	0.00102813	0.00144914	0.709475	0.47803	0.00211176	0.00196413	1.07516	0.282303
rs75177342	6	437964	0.00196694	0.00106735	1.84284	0.0653539	-0.00095905	0.00144718	-0.662703	0.507521
rs114400971	6	438164	-0.000186738	0.00161095	-0.115918	0.907718	-4.49e-05	0.00218389	-0.0205694	0.983589
rs9503757	6	438372	0.000253916	0.000449957	0.564313	0.572542	-0.000108829	0.000610032	-0.178399	0.85841
rs78419315	6	438646	0.0023057	0.0016544	1.39368	0.163416	0.00150697	0.00224296	0.671867	0.501669
rs115080232	6	441780	-0.000586881	0.000979497	-0.599166	0.549062	0.000239002	0.00132762	0.180023	0.857135
rs12524486	6	445982	-0.000340878	0.000785326	-0.43406	0.664245	0.000578225	0.00106455	0.543163	0.587018
rs116693121	6	449659	0.0039394	0.00161307	2.44217	0.0145998	0.000888635	0.0021873	0.406271	0.684544
rs4337974	6	451258	0.000470299	0.000512974	0.91681	0.359243	-0.0016884	0.000695334	-2.42818	0.0151753
rs13208788	6	453227	-0.00047009	0.00119779	-0.392463	0.694716	-0.00360383	0.00162381	-2.21937	0.0264621
rs9392026	6	453415	-0.000980694	0.000438086	-2.23859	0.0251836	-0.000853114	0.000594087	-1.43601	0.151001
rs908026	6	455419	-0.000109181	0.000426464	-0.256015	0.797939	-0.00105729	0.000578328	-1.82819	0.0675222
rs12661290	6	462341	-6.22e-05	0.000485467	-0.128036	0.898121	-5.79e-06	0.000658601	-0.00878495	0.992991
rs114841605	6	462511	0.000226553	0.00114533	0.197805	0.843198	0.000763888	0.00155266	0.491988	0.622728
rs1540767	6	466368	0.000580808	0.000469317	1.23756	0.21588	-0.00164674	0.000636209	-2.58836	0.00964397
rs4275100	6	467414	-0.000779902	0.000564327	-1.382	0.166972	-0.000300714	0.000764722	-0.393233	0.694147
rs114124655	6	467489	0.00028953	0.00120653	0.23997	0.810354	-0.00125286	0.00163589	-0.765861	0.44376
rs74874204	6	470484	0.00140419	0.00164721	0.852467	0.393956	0.000991605	0.00223336	0.443997	0.657045
rs114924827	6	470769	0.0017372	0.00193805	0.896366	0.370058	-0.00456475	0.00262726	-1.73745	0.0823081
rs75455429	6	471543	-0.000488923	0.00154277	-0.316913	0.75131	0.000947594	0.00209137	0.453098	0.650479
rs4959928	6	472807	0.000383877	0.000689151	0.557029	0.577508	-0.0019349	0.00093411	-2.07139	0.0383236
rs62390390	6	473789	-0.000411764	0.00187915	-0.219123	0.826555	0.000369175	0.00254759	0.144911	0.884781
rs11242905	6	474405	-5.26e-05	0.000643572	-0.0816766	0.934904	-0.00139877	0.000872209	-1.60371	0.108779
rs9503977	6	475154	0.0007379	0.000631016	1.16938	0.24225	-0.00074071	0.000855308	-0.866016	0.386482
rs12210050	6	475489	-0.00100662	0.000530501	-1.89749	0.057764	0.00196281	0.000719178	2.72925	0.0063483
rs9392573	6	480628	0.000260316	0.000552549	0.471118	0.637557	-0.00192869	0.000748996	-2.57503	0.0100235
rs76106586	6	483593	0.000814878	0.00146026	0.558035	0.576821	-0.000693659	0.0019805	-0.350244	0.726156
rs6597054	6	485620	-0.000715664	0.000769268	-0.930318	0.352207	-0.000333508	0.00104279	-0.319821	0.749104
rs12952	6	486193	-0.000263364	0.000491191	-0.536175	0.591838	-0.00142234	0.000665719	-2.13655	0.0326352
rs78951868	6	489202	0.000189444	0.00104563	0.181176	0.856229	-0.00259313	0.00141708	-1.82991	0.0672645
rs114122513	6	491377	-0.000104803	0.0011248	-0.0931753	0.925764	0.00177535	0.00152473	1.16438	0.244273
rs113608863	6	492601	0.000961818	0.00138178	0.696074	0.486383	-0.00138848	0.00187306	-0.741288	0.45852
rs6597061	6	495636	-0.00162984	0.00101373	-1.60776	0.107889	-0.00220351	0.00137427	-1.60341	0.108845
rs73380946	6	496193	-0.000392562	0.000939799	-0.417708	0.676161	-0.000918721	0.0012739	-0.72119	0.470793
rs74429850	6	497210	0.00107712	0.000870326	1.2376	0.215865	-0.00124706	0.00117962	-1.05717	0.290435
rs1473909	6	500956	-0.000113163	0.000433657	-0.260951	0.79413	-0.00214978	0.000587866	-3.65693	0.0002553
rs6919639	6	501939	0.000197929	0.000472366	0.419016	0.675204	-0.00184912	0.000640621	-2.88645	0.0038964
rs75891606	6	502106	-0.000757505	0.000976064	-0.776082	0.437701	0.00386244	0.00132295	2.91956	0.00350547
rs7752833	6	513015	-0.00136712	0.000535238	-2.55422	0.010643	-0.00113018	0.000725457	-1.55789	0.11926
rs80283389	6	516763	-0.000686663	0.00121755	-0.56397	0.572775	-0.00100983	0.00165051	-0.611831	0.54065
rs17753839	6	516810	0.00427538	0.0019011	2.2489	0.0245193	-0.000244001	0.00257705	-0.0946823	0.924567
rs13204206	6	517095	0.000920562	0.000878266	1.04816	0.294566	-0.000645246	0.00119066	-0.541923	0.587872
rs116437454	6	527478	-0.000670907	0.00204162	-0.328615	0.742447	-0.00434115	0.00276861	-1.56799	0.116884
rs79815996	6	527513	-0.000130759	0.00106361	-0.122939	0.902156	-0.00114206	0.00144237	-0.791794	0.428481
rs2493035	6	528776	0.000283957	0.000607195	0.467653	0.640033	-0.000884503	0.000823171	-1.07451	0.282596
rs2473478	6	530258	0.000576708	0.000839842	0.686686	0.492281	-0.0010199	0.00113829	-0.895993	0.370257
rs17810516	6	532776	0.000838446	0.000708137	1.18402	0.236407	-0.000261482	0.000959578	-0.272497	0.78524
rs114902906	6	534979	0.00246874	0.00170053	1.45174	0.146574	0.00144674	0.00230533	0.627563	0.530291
rs2473486	6	540893	-0.00209976	0.000658956	-3.1865	0.00144019	-0.000923882	0.000893172	-1.03438	0.300958
rs62388790	6	541619	6.19e-05	0.000829948	0.0746261	0.940512	-0.000157654	0.00112561	-0.140062	0.888611
rs6918152	6	542159	-0.000467628	0.000442182	-1.05755	0.290263	-0.00104929	0.00059937	-1.75066	0.0800052
rs73376436	6	552341	-8.28e-05	0.00126722	-0.0653705	0.947879	-0.00127815	0.00171758	-0.744158	0.456782
rs59891300	6	552880	-5.67e-05	0.00129162	-0.0439235	0.964965	-0.000975612	0.00175087	-0.557214	0.577381
rs17754727	6	559413	0.00146939	0.000780399	1.88287	0.059719	0.00314175	0.00105824	2.96885	0.00298941
rs3757114	6	559576	0.000641726	0.000426426	1.50489	0.132352	0.000443647	0.00057828	0.767184	0.442973
rs80347872	6	562203	0.00125618	0.00167302	0.750846	0.452746	-0.00288376	0.00226787	-1.27157	0.203526
rs9378934	6	563482	0.00099541	0.000700129	1.42175	0.155099	4.98e-05	0.000949052	0.0524522	0.958168
rs6597113	6	565857	-0.00138856	0.00122914	-1.1297	0.258604	0.000623703	0.00166571	0.374436	0.70808
rs62385110	6	566372	-0.00186954	0.00119294	-1.56718	0.117074	-0.00170976	0.00161698	-1.05738	0.290339
rs2476842	6	566741	0.000973909	0.000427225	2.27961	0.0226313	-0.000366455	0.000579249	-0.632637	0.526971
rs9378418	6	568554	-0.000256366	0.000971933	-0.263769	0.791958	0.00101776	0.00131758	0.772446	0.439851
rs2073009	6	572480	4.33e-05	0.000432629	0.100024	0.920326	-0.000575648	0.000586469	-0.981548	0.326323
rs708038	6	576902	-0.000159414	0.000493486	-0.323036	0.746668	-0.000576893	0.000669244	-0.862007	0.388685
rs1150827	6	584483	0.000539516	0.000617058	0.874335	0.381936	-4.43e-05	0.000836522	-0.0530072	0.957726
rs1193736	6	585167	-0.000549221	0.000427809	-1.2838	0.199213	-0.000272748	0.000579887	-0.470346	0.638108
rs860138	6	585610	0.00064663	0.000817086	0.791386	0.428719	-0.00120199	0.00110739	-1.08543	0.277733
rs9504379	6	587736	3.96e-05	0.00058206	0.0680425	0.945752	-0.000747488	0.000789175	-0.947177	0.343549
rs75995577	6	588754	0.00233517	0.00141851	1.64622	0.0997204	-0.00119734	0.00192366	-0.622427	0.533661
rs72835956	6	597164	0.000495886	0.00061909	0.800992	0.423137	0.0017763	0.0008391	2.11691	0.0342679
rs56245033	6	602608	0.00024613	0.00074402	0.330811	0.740788	-5.5e-05	0.00100863	-0.0545484	0.956498
rs17755831	6	603377	0.00317038	0.00123837	2.56012	0.0104641	0.000119234	0.00167813	0.0710514	0.943357
rs114360070	6	606839	0.00262309	0.00160428	1.63506	0.102038	-0.00296587	0.00217541	-1.36336	0.17277
rs1737556	6	610088	-0.00173447	0.00118995	-1.4576	0.144951	-0.00137379	0.0016141	-0.851123	0.394702
rs76632889	6	617474	-0.0020284	0.000889972	-2.27917	0.0226578	0.00182716	0.00120653	1.5144	0.129926
rs17756712	6	625071	0.000350397	0.000552466	0.634243	0.525923	0.00135646	0.000749053	1.8109	0.0701571
rs6902262	6	626889	-0.000273467	0.000590542	-0.463078	0.643309	-0.00122149	0.000800539	-1.52583	0.127053
rs6901492	6	628452	-0.000175399	0.000961661	-0.182392	0.855275	-0.00161177	0.00130438	-1.23566	0.216587
rs72835974	6	630972	0.00305567	0.00163985	1.86338	0.0624094	0.00121865	0.00222279	0.548252	0.583519
rs9378442	6	633631	0.000727087	0.000484749	1.49992	0.133635	0.000671665	0.000657194	1.02202	0.306773
rs9502343	6	635019	0.00231444	0.00177406	1.3046	0.19203	0.000217247	0.00240435	0.0903557	0.928005
rs9405871	6	635320	0.000614912	0.000511006	1.20334	0.228847	0.000759199	0.000692716	1.09597	0.273091
rs76870150	6	649640	0.000360289	0.000958171	0.376017	0.706904	-0.00136429	0.00129868	-1.05053	0.293477
rs9502388	6	654482	0.00121086	0.000896852	1.35012	0.176978	-0.000342413	0.00121647	-0.281481	0.778342
rs1211554	6	656143	0.000878824	0.00079508	1.10533	0.269018	1.22e-05	0.00107777	0.0113352	0.990956
rs17136239	6	656343	0.00097178	0.00088915	1.09293	0.274425	4.09e-05	0.00120528	0.0339148	0.972945
rs1766848	6	656555	-0.000174775	0.000705824	-0.247618	0.80443	-0.00116812	0.000957138	-1.22043	0.222302
rs1193739	6	659913	0.000337697	0.000428873	0.787407	0.431044	-0.00161931	0.00058142	-2.7851	0.00535152
rs76233105	6	659943	-0.00104963	0.00116691	-0.899495	0.36839	0.00187866	0.00158186	1.18762	0.234983
rs61408239	6	660012	0.000298639	0.00143993	0.207399	0.835699	-0.000255404	0.00195145	-0.130879	0.895871
rs7454457	6	668627	0.000325858	0.000447799	0.727689	0.466804	-0.00125318	0.000607116	-2.06415	0.0390046
rs4960175	6	670871	0.000190035	0.000527123	0.360513	0.718464	-0.00142421	0.000714677	-1.99281	0.0462835
rs79098261	6	678789	0.000824018	0.00102057	0.807409	0.419432	7.28e-05	0.0013832	0.0526063	0.958046
rs11962447	6	679144	0.00231661	0.00178618	1.29696	0.194647	-0.000823516	0.00242069	-0.340199	0.733707
rs9502440	6	688741	0.000712082	0.000674118	1.05632	0.290824	-0.000468083	0.000914243	-0.511989	0.608659
rs13205146	6	693473	0.000487744	0.000504491	0.966804	0.333643	-0.000996326	0.000683831	-1.45698	0.145124
rs13205747	6	696224	-0.00118986	0.00156941	-0.758155	0.448359	-0.000292555	0.00212743	-0.137516	0.890623
rs9504807	6	696282	-0.000341108	0.000664257	-0.513519	0.607589	0.000726213	0.000900636	0.806334	0.420051
rs12525381	6	696327	0.000612283	0.000713132	0.858583	0.390571	-0.000315641	0.000966814	-0.326475	0.744065
rs1890367	6	697592	0.000279056	0.000558449	0.499699	0.617288	-0.00150396	0.000757178	-1.98627	0.0470048
rs76853139	6	699004	-0.00207553	0.00158987	-1.30547	0.191734	-0.00083667	0.00215517	-0.388215	0.697857
rs77504551	6	700388	3.34e-05	0.00146945	0.0227573	0.981844	-0.00427676	0.00199241	-2.14652	0.0318323
rs74652689	6	702355	0.000246171	0.000704068	0.34964	0.726609	-0.000672547	0.000954546	-0.704573	0.481077
rs9405932	6	702434	0.000416317	0.00117347	0.354776	0.722757	0.001603	0.00159036	1.00795	0.313479
rs74294038	6	703635	0.00102111	0.00108023	0.945271	0.344521	-0.000480684	0.00146458	-0.328206	0.742756
rs75494640	6	710931	-5.93e-06	0.000599608	-0.00988895	0.99211	-0.000518244	0.000812639	-0.63773	0.52365
rs2244443	6	711150	0.000257816	0.000489651	0.52653	0.59852	-0.000293995	0.000663961	-0.44279	0.657918
rs112225958	6	711690	0.00228166	0.00108313	2.10655	0.0351572	-0.000830708	0.00146817	-0.565813	0.571521
rs9405947	6	714311	-0.00034155	0.00126533	-0.26993	0.787214	0.00142129	0.00171543	0.828534	0.407369
rs115890670	6	719735	0.00134746	0.0010351	1.30177	0.192997	-0.000185944	0.00140338	-0.132497	0.894591
rs2788224	6	723505	0.000867602	0.000463616	1.87138	0.0612932	6.15e-05	0.00062849	0.0978916	0.922018
rs7760837	6	726364	0.000742837	0.000781404	0.950644	0.341786	0.000678344	0.00105962	0.640174	0.52206
rs75333671	6	728352	-0.00067043	0.00137214	-0.488603	0.625123	-0.00182433	0.00185973	-0.980965	0.326611
rs112381213	6	731930	-0.000366012	0.00167625	-0.218352	0.827155	-0.00448295	0.00227322	-1.97206	0.0486033
rs7752546	6	734154	0.000193419	0.000604674	0.319874	0.749064	-0.00137386	0.000819668	-1.67612	0.0937165
rs9504944	6	737931	-0.000525854	0.000426756	-1.23221	0.21787	-0.000497302	0.000578493	-0.859651	0.389982
rs75648833	6	739654	-8.18e-05	0.00125355	-0.0652806	0.947951	-0.000960908	0.00169921	-0.565503	0.571732
rs1933651	6	741176	0.0016676	0.000773689	2.15538	0.0311326	-0.000366517	0.00104933	-0.349286	0.726875
rs1890362	6	746525	0.00160558	0.000696647	2.30473	0.0211825	-0.000195207	0.000944393	-0.206701	0.836244
rs11753330	6	751321	-0.000446073	0.000678491	-0.657448	0.510893	9.62e-05	0.000919917	0.104597	0.916695
rs11755380	6	754717	6.82e-05	0.00047271	0.144303	0.885262	0.000298773	0.000641052	0.466067	0.641168
rs75135431	6	755461	0.000181568	0.0010914	0.166362	0.867872	0.000596749	0.0014796	0.403317	0.686715
rs67825263	6	761122	-0.000380217	0.000685728	-0.554472	0.579256	0.00049257	0.00092995	0.529673	0.596339
rs1538329	6	761243	-0.000433194	0.000429138	-1.00945	0.312759	0.000250961	0.000581822	0.431337	0.666224
rs111869752	6	761367	0.000403388	0.00107045	0.376838	0.706294	-0.00136595	0.00145164	-0.94097	0.346721
rs9502559	6	771389	-3.94e-06	0.000736628	-0.00535492	0.995727	0.000739278	0.000998546	0.740355	0.459085
rs6937708	6	775505	0.000350347	0.000427321	0.81987	0.412291	-0.000298242	0.000579188	-0.514932	0.606601
rs9406005	6	775915	-1.29e-05	0.000482996	-0.0267826	0.978633	-0.000523729	0.000654768	-0.799869	0.423787
rs116827195	6	777754	-0.000989361	0.00121547	-0.813973	0.415661	-0.00247031	0.00164755	-1.49938	0.133776
rs12213744	6	781077	-0.00011967	0.000807149	-0.148263	0.882136	-0.000157651	0.00109447	-0.144043	0.885467
rs78198625	6	782821	0.000135681	0.001228	0.11049	0.912021	0.00101518	0.00166496	0.609731	0.542041
rs7750272	6	786814	1.39e-05	0.00045018	0.0308859	0.975361	-0.00073077	0.000610265	-1.19746	0.231127
rs4960302	6	788882	-0.000338837	0.000730694	-0.46372	0.642849	0.000254884	0.000990704	0.257276	0.796966
rs80171971	6	792668	-7.59e-05	0.000947817	-0.0800398	0.936206	-0.000412917	0.00128495	-0.321348	0.747947
rs9392155	6	792837	5.39e-05	0.000583109	0.0924258	0.92636	0.00199338	0.000790385	2.52204	0.0116681
rs7769783	6	795502	-1.59e-05	0.000575397	-0.027681	0.977917	0.000771007	0.000780152	0.988278	0.323017
rs9328424	6	799412	0.000400904	0.00104952	0.381989	0.70247	0.00176923	0.00142278	1.2435	0.213685
rs116542479	6	802303	0.000927102	0.00132914	0.697518	0.485479	0.00173992	0.00180153	0.965799	0.334145
rs7756344	6	802769	8.17e-05	0.00058387	0.139979	0.888677	-0.000324791	0.000791667	-0.410262	0.681614
rs7768872	6	802938	-8.04e-05	0.000599691	-0.134083	0.893337	0.000235166	0.000813068	0.289233	0.772404
rs11758860	6	805207	-4.5e-05	0.000520753	-0.0864522	0.931107	0.000229601	0.000706014	0.325207	0.745025
rs112531692	6	811363	-0.00055503	0.000866267	-0.640715	0.521708	0.000202571	0.00117483	0.172425	0.863103
rs4360172	6	812922	0.000348785	0.000625065	0.557997	0.576847	0.000400698	0.000847543	0.472776	0.636373
rs17138802	6	813076	-0.000163401	0.000608194	-0.268667	0.788186	0.000506929	0.000824573	0.614778	0.538702
rs73719105	6	813516	0.000389912	0.00153425	0.254139	0.799389	-0.00130213	0.00208099	-0.625723	0.531497
rs143382356	6	818590	-0.00394998	0.00162303	-2.4337	0.0149458	-0.000609351	0.00219965	-0.277022	0.781764
rs57158947	6	827051	-4.86e-05	0.000572963	-0.084818	0.932406	-0.000698026	0.000776564	-0.898864	0.368726
rs4959456	6	829223	0.000126918	0.000622693	0.203822	0.838493	-0.000266303	0.000843994	-0.315528	0.752361
rs79269678	6	829411	-0.00188527	0.00167059	-1.1285	0.259108	-0.00114155	0.002265	-0.503995	0.614265
rs7773706	6	831620	8.47e-05	0.000536096	0.157907	0.87453	-0.000543301	0.000726551	-0.747781	0.454593
rs9406055	6	831645	-0.000709971	0.000879533	-0.807213	0.419544	-0.00141978	0.00119281	-1.19028	0.233937
rs112851778	6	834621	0.00398904	0.00185492	2.15052	0.0315153	0.00174742	0.00251442	0.69496	0.487081
rs112320537	6	834751	0.000526452	0.000638957	0.823924	0.409983	0.000830917	0.000866666	0.95875	0.337685
rs78215995	6	835917	0.00033196	0.00107811	0.30791	0.758151	-0.000765404	0.00146243	-0.52338	0.60071
rs11243206	6	836203	0.000592283	0.000698206	0.848293	0.396275	0.000722214	0.000946607	0.76295	0.445494
rs4959460	6	836331	-0.000206313	0.000464435	-0.444223	0.656882	-0.000761105	0.000629776	-1.20853	0.226843
rs7770224	6	840475	-0.000102312	0.000473159	-0.216233	0.828807	-0.000969142	0.000641512	-1.51072	0.130862
rs12207700	6	840646	0.00185652	0.00112768	1.64631	0.0997008	0.000546492	0.00152846	0.357545	0.720684
rs74867530	6	840773	-0.000319705	0.000917456	-0.348469	0.727489	-0.00202326	0.00124345	-1.62713	0.10371
rs72826233	6	844991	-0.000908407	0.00157955	-0.575105	0.56522	-4.15e-05	0.0021413	-0.0194014	0.984521
rs116801814	6	848452	0.000729557	0.00116281	0.62741	0.530391	-0.00239675	0.00157654	-1.52026	0.128446
rs62385008	6	848949	-0.000849	0.00129875	-0.653708	0.5133	-0.00313736	0.00176151	-1.78107	0.0749023
rs116580858	6	849070	0.00134561	0.0011584	1.16161	0.245393	0.000837011	0.00157024	0.533047	0.594001
rs79215695	6	854037	-0.0023258	0.00148114	-1.57028	0.116351	-0.00133325	0.00200746	-0.664149	0.506596
rs62385009	6	856201	-0.000873141	0.00167263	-0.522017	0.601659	-0.00254933	0.00226809	-1.124	0.261016
rs116795268	6	856881	-0.000922879	0.00127366	-0.724586	0.468706	0.00138208	0.00172745	0.800071	0.42367
rs114755190	6	856884	-0.000147416	0.00146598	-0.100558	0.919902	-0.000493043	0.0019873	-0.248098	0.804059
rs1572438	6	858970	2.45e-05	0.000467666	0.0524203	0.958194	0.000469519	0.000633909	0.740674	0.458892
rs3799324	6	859376	6.29e-05	0.000472924	0.132967	0.89422	0.000379203	0.000640886	0.591685	0.554062
rs9378521	6	861929	0.000195236	0.000436993	0.446771	0.655041	0.000534428	0.000592295	0.9023	0.366898
rs73719126	6	869607	-0.000549841	0.00134154	-0.409857	0.681911	-1.98e-05	0.00181901	-0.0108863	0.991314
rs35345063	6	869768	0.000141105	0.00042942	0.328594	0.742463	0.000128916	0.000581994	0.221508	0.824697
rs115139920	6	876359	0.000309379	0.00134908	0.229325	0.818616	-0.00238091	0.00182781	-1.30261	0.19271
rs62385037	6	880122	-0.00052586	0.00168241	-0.312564	0.754612	-0.00311734	0.00228061	-1.36689	0.171662
rs6924220	6	884835	8.38e-05	0.000491171	0.170535	0.864589	0.000251018	0.000665856	0.376985	0.706185
rs9392207	6	886851	8.9e-05	0.00047579	0.187124	0.851563	0.000468221	0.000645167	0.725736	0.468001
rs9505426	6	886884	-0.000249814	0.00100266	-0.249151	0.803244	0.0010827	0.00135881	0.7968	0.425568
rs4959481	6	888163	8.91e-05	0.000461518	0.192964	0.846987	0.000160411	0.000625754	0.256349	0.797682
rs13203409	6	888239	0.000558892	0.000453505	1.23238	0.217806	5.52e-05	0.000614891	0.0898011	0.928445
rs55900682	6	888396	-0.000544986	0.00103241	-0.527877	0.597585	-0.00120935	0.00139945	-0.864165	0.387498
rs72826259	6	888930	-0.000482717	0.00114014	-0.423383	0.672016	0.000981813	0.00154531	0.635352	0.525199
rs9328467	6	889708	-0.000166717	0.000780023	-0.213733	0.830755	0.00012758	0.00105724	0.120674	0.90395
rs4540295	6	890179	-0.000499412	0.00137973	-0.361965	0.717378	0.00320709	0.00186991	1.7151	0.0863284
rs2756318	6	891210	0.000539128	0.000434137	1.24184	0.214297	9.73e-05	0.000588433	0.165372	0.868651
rs61079994	6	891503	0.000126716	0.00180257	0.0702975	0.943957	0.00033583	0.00244511	0.137347	0.890756
rs9379189	6	892309	0.000556693	0.000592584	0.939434	0.347509	-0.000611135	0.000803245	-0.760833	0.446757
rs66882903	6	892494	0.000546122	0.00075315	0.725117	0.468381	0.000849852	0.00102113	0.832263	0.405261
rs1623526	6	898145	-0.000441051	0.000529382	-0.833143	0.404765	-0.00123117	0.000717643	-1.71557	0.0862419
rs77431763	6	898705	-0.000434513	0.000789287	-0.550514	0.581968	0.00164524	0.00106988	1.53779	0.124102
rs2784969	6	903831	2.06e-05	0.00138448	0.0148843	0.988124	-3.17e-06	0.00187701	-0.00168684	0.998654
rs2784970	6	904055	0.000300924	0.000489337	0.614964	0.538579	0.000241991	0.000663272	0.364845	0.715228
rs1055367	6	907618	0.000547959	0.000484638	1.13066	0.2582	0.000882917	0.000657118	1.34362	0.179072
rs2756307	6	909372	-0.000419764	0.000515426	-0.814402	0.415415	-0.00198907	0.000699026	-2.84549	0.00443456
rs1743281	6	911626	-0.000275945	0.000452881	-0.60931	0.54232	-0.00150344	0.00061388	-2.44907	0.0143231
rs116794166	6	913569	-0.000364731	0.00122834	-0.296931	0.766519	0.00206992	0.00166507	1.24314	0.213816
rs1414773	6	915792	-0.00100527	0.000625985	-1.60591	0.108295	0.00064979	0.00084873	0.765603	0.443913
rs17141325	6	920523	0.00105731	0.000813332	1.29998	0.19361	3.51e-05	0.00110304	0.0318648	0.97458
rs72826288	6	924665	0.000178379	0.00187739	0.0950146	0.924303	-0.0047295	0.00254574	-1.85781	0.0631967
rs114275899	6	934210	-0.000189533	0.00155053	-0.122238	0.902711	-0.000886488	0.00210174	-0.421788	0.67318
rs11969057	6	935425	0.000407639	0.000439309	0.927909	0.353455	0.000594768	0.000595643	0.998532	0.318022
rs9505552	6	942941	0.00136217	0.000728177	1.87066	0.0613936	0.000775479	0.000987385	0.785386	0.432228
rs9328514	6	951816	0.00051882	0.000429763	1.20722	0.227347	-0.00122891	0.000582573	-2.10946	0.0349058
rs716923	6	955499	-0.00102938	0.000615385	-1.67274	0.0943793	-0.000233517	0.000834193	-0.279931	0.77953
rs116457843	6	960405	-0.000647983	0.000863343	-0.750552	0.452923	-0.000243808	0.00117053	-0.208289	0.835004
rs9505608	6	961952	0.000717464	0.000509423	1.40838	0.159018	0.00116372	0.000690657	1.68494	0.0920008
rs74777968	6	963328	0.0013452	0.00202409	0.664598	0.506308	0.00581201	0.00274325	2.11866	0.0341202
rs2756292	6	966010	-0.000723552	0.000493143	-1.46723	0.142316	-0.00165185	0.000668491	-2.47101	0.0134737
rs72828474	6	970323	0.000969737	0.000997355	0.972309	0.330898	-0.000527075	0.00135241	-0.389729	0.696737
rs56300121	6	971425	6.24e-05	0.000621081	0.100457	0.919981	0.000255574	0.000842034	0.303519	0.761494
rs11243307	6	981976	-8.34e-06	0.000574899	-0.0145109	0.988422	-0.00141953	0.000779502	-1.82107	0.0685965
rs9379283	6	988245	0.000126943	0.000647854	0.195945	0.844654	-0.00159419	0.00087811	-1.81547	0.0694522
rs114841609	6	997888	0.00164194	0.00112082	1.46494	0.142938	1.18e-05	0.00151928	0.00779723	0.993779
rs845869	6	998062	-0.000335116	0.00048484	-0.691189	0.489447	-0.00105387	0.000657797	-1.60212	0.10913
rs76057329	6	1002080	-0.000337351	0.0010312	-0.327143	0.74356	0.00320878	0.00139795	2.29534	0.0217145
rs34833829	6	1005563	0.00132816	0.000758644	1.7507	0.0799988	0.000646366	0.00102842	0.628506	0.529673
rs112919748	6	1007582	0.00135194	0.000992512	1.36214	0.173156	-0.000889328	0.00134587	-0.660783	0.508752
rs1764142	6	1011570	5.54e-05	0.00063742	0.0869206	0.930735	0.000596269	0.00086442	0.689791	0.490326
rs10793858	6	1016984	-0.000517195	0.000436972	-1.18359	0.236577	-0.000671259	0.000592395	-1.13313	0.257162
rs74896012	6	1017091	0.000830242	0.00117822	0.704659	0.481023	0.00126878	0.00159791	0.794026	0.427181
rs707775	6	1022454	-0.000351076	0.00065018	-0.539967	0.58922	-0.000149186	0.000881531	-0.169235	0.865612
rs845880	6	1022562	-0.000427381	0.000437928	-0.975914	0.329108	-0.000807244	0.000593731	-1.35961	0.173954
rs1764129	6	1025476	-6.83e-06	0.000556784	-0.0122675	0.990212	-0.000279576	0.000754767	-0.370413	0.711075
rs72830605	6	1026586	0.000819798	0.000801808	1.02244	0.306575	-0.000169049	0.00108699	-0.15552	0.876411
rs6929366	6	1033317	-0.00047696	0.000453744	-1.05116	0.293184	0.000256174	0.00061512	0.416462	0.677073
rs4304213	6	1038795	-0.00021854	0.00045	-0.485644	0.62722	-0.000232538	0.000610062	-0.38117	0.703077
rs11759410	6	1044438	0.000468268	0.000909112	0.515083	0.606495	-0.00182529	0.00123295	-1.48042	0.138763
rs1331484	6	1045503	0.000571444	0.000480354	1.18963	0.234193	-0.000466293	0.000651243	-0.716004	0.473989
rs240677	6	1045925	-0.000185292	0.000641777	-0.288717	0.772798	0.000164567	0.000870366	0.189078	0.850032
rs17758678	6	1048871	0.00155888	0.00104756	1.48811	0.136723	-0.00205593	0.00142036	-1.44747	0.147766
rs114321089	6	1052616	-0.00167508	0.00178328	-0.939325	0.347565	0.00100669	0.00241866	0.416216	0.677252
rs73716742	6	1054796	-0.00120767	0.000710774	-1.69909	0.0893028	-0.0009821	0.000963683	-1.01911	0.308151
rs9505667	6	1055655	8.59e-05	0.00045107	0.190529	0.848895	0.000479898	0.000611438	0.784868	0.432532
rs12192910	6	1055786	8.22e-05	0.000540457	0.152092	0.879115	0.000651995	0.000732897	0.889613	0.373675
rs6917581	6	1057990	-0.000624227	0.000644174	-0.969036	0.332528	-0.000188074	0.000873125	-0.215403	0.829453
rs6922781	6	1058500	-0.000582664	0.000802451	-0.726105	0.467775	-6.2e-05	0.00108742	-0.0570578	0.954499
rs6927908	6	1059047	-6.12e-05	0.000703179	-0.0870444	0.930636	0.00154065	0.000954017	1.61491	0.106331
rs60082992	6	1064970	0.000174051	0.000655692	0.265446	0.790666	1.09e-05	0.000888737	0.0122842	0.990199
rs9501682	6	1067284	-0.00042265	0.00187907	-0.224926	0.822037	-0.000967709	0.00254817	-0.379767	0.704119
rs114897550	6	1072113	0.000176663	0.00175755	0.100517	0.919934	0.00134243	0.00238343	0.563236	0.573275
rs7751300	6	1072718	-0.000626427	0.0018093	-0.346227	0.729172	-0.000221988	0.0024544	-0.0904448	0.927934
rs6905782	6	1074922	-0.00013443	0.000635675	-0.211477	0.832515	0.00176877	0.000862106	2.05169	0.0402008
rs7747742	6	1080950	-0.000104917	0.000575086	-0.182437	0.85524	0.000583994	0.000779708	0.748992	0.453863
rs76762951	6	1081561	0.0011233	0.000688168	1.63231	0.102616	0.00079123	0.000933088	0.847969	0.396456
rs77527563	6	1086776	-0.000636434	0.00129539	-0.491305	0.623211	-0.00260703	0.0017577	-1.48321	0.138021
rs34417835	6	1087539	-0.000129696	0.000548605	-0.236411	0.813114	-0.0017324	0.000743596	-2.32977	0.0198192
rs7756730	6	1088885	0.000701202	0.000537951	1.30347	0.192416	0.00108773	0.000729542	1.49097	0.13597
rs7776002	6	1090197	-0.0011169	0.000857667	-1.30226	0.19283	0.000962059	0.00116293	0.827269	0.408085
rs116216111	6	1093803	0.000539224	0.00152055	0.354625	0.722871	-0.00117551	0.00206168	-0.570172	0.568561
rs9378594	6	1100624	-0.000101405	0.0004713	-0.21516	0.829643	0.00018263	0.00063889	0.285854	0.77499
rs2050158	6	1100777	-7.61e-05	0.000433953	-0.175375	0.860785	-0.000300331	0.000588376	-0.51044	0.609744
rs17760167	6	1106881	0.00103411	0.0011264	0.918067	0.358585	-0.000110978	0.0015271	-0.0726722	0.942067
rs78040542	6	1109303	-0.000730097	0.000846429	-0.862562	0.388379	0.000130271	0.00114792	0.113485	0.909646
rs12206192	6	1110399	0.00032135	0.000548363	0.586017	0.557865	-0.000179646	0.000743421	-0.241647	0.809054
rs34761159	6	1111420	-0.000192236	0.0009598	-0.200287	0.841256	-0.000475565	0.00130116	-0.365492	0.714745
rs9502828	6	1116830	-0.000500352	0.00165317	-0.302662	0.762147	0.000290046	0.00224075	0.129441	0.897008
rs34814320	6	1119183	0.000370044	0.000734695	0.503671	0.614493	-0.000389802	0.000996289	-0.391254	0.69561
rs115383488	6	1120277	0.00059277	0.00124561	0.475885	0.634156	-0.00036461	0.00168848	-0.21594	0.829035
rs79665387	6	1120728	0.00118512	0.00175221	0.676358	0.498814	0.00384231	0.00237439	1.61823	0.105614
rs6903034	6	1125585	-0.00070207	0.000692149	-1.01433	0.310424	0.00142015	0.000938279	1.51357	0.130136
rs9378597	6	1127969	-0.000253288	0.000533296	-0.474949	0.634823	0.000542696	0.000722857	0.750764	0.452795
rs114140726	6	1128035	-0.00110718	0.00105046	-1.05399	0.291887	-0.000392112	0.00142408	-0.275343	0.783053
rs12196538	6	1132869	-0.000619613	0.000602412	-1.02855	0.30369	0.00153119	0.000816546	1.87521	0.0607649
rs11242667	6	1133527	-0.000502182	0.000551867	-0.909969	0.36284	9e-05	0.000748155	0.120235	0.904297
rs6915235	6	1135502	-0.000259909	0.000492421	-0.527818	0.597626	0.000110906	0.00066748	0.166156	0.868034
rs114849682	6	1136884	0.00148097	0.00128747	1.1503	0.250023	-0.000637486	0.00174467	-0.36539	0.714821
rs77966903	6	1137240	-0.00174607	0.00166622	-1.04792	0.294676	-0.00240787	0.00225857	-1.06611	0.286377
rs6904803	6	1138134	0.000428368	0.000441368	0.970546	0.331775	0.000483343	0.000598314	0.807841	0.419183
rs12199676	6	1138966	-0.000217027	0.000557915	-0.388997	0.697279	2.77e-07	0.00075671	0.000366238	0.999708
rs35085819	6	1142742	-0.0011699	0.00103864	-1.12638	0.260005	0.00110114	0.00140775	0.782198	0.434099
rs57354745	6	1144979	-0.000240647	0.000464754	-0.517795	0.604602	-0.000132546	0.00062994	-0.21041	0.833348
rs74660840	6	1151219	0.000174244	0.000540749	0.322227	0.747281	0.000388648	0.000732865	0.530313	0.595895
rs2225473	6	1154770	0.000441222	0.000564734	0.781292	0.434631	-0.000236603	0.000765554	-0.309062	0.757275
rs35683819	6	1154864	0.000594077	0.000657177	0.903983	0.366005	-0.0002846	0.000890903	-0.319451	0.749384
rs79738830	6	1158564	-8.54e-05	0.00179549	-0.0475698	0.962059	-0.000717246	0.00243512	-0.294542	0.768344
rs72838937	6	1160800	0.000866149	0.00107662	0.804509	0.421104	-0.000543104	0.00145941	-0.37214	0.709789
rs7765902	6	1163304	-0.000318703	0.000466748	-0.682815	0.494724	-0.000622818	0.000632632	-0.984487	0.324877
rs7748810	6	1163451	0.000305087	0.000689003	0.442795	0.657914	-0.000278307	0.000933444	-0.29815	0.765589
rs12193723	6	1163810	0.000873562	0.000959056	0.910856	0.362372	-0.00173907	0.00129992	-1.33782	0.180955
rs17143498	6	1165448	-0.0008387	0.000513401	-1.63362	0.102341	0.00109656	0.000695903	1.57574	0.115088
rs6940618	6	1167680	-0.000126297	0.000433341	-0.29145	0.770708	0.00157845	0.000587485	2.68679	0.00721465
rs72838944	6	1169434	-0.00015677	0.0021199	-0.0739514	0.941049	-0.00493754	0.00287451	-1.7177	0.0858533
rs72838947	6	1172979	-0.00092555	0.000685944	-1.34931	0.177239	-0.00113642	0.000930195	-1.2217	0.221823
rs238012	6	1183290	-0.000178386	0.000469971	-0.379568	0.704267	-0.00112267	0.000637083	-1.76221	0.0780356
rs77854177	6	1183957	0.000127578	0.000429856	0.296791	0.766626	0.00134148	0.000582622	2.30249	0.0213084
rs115442849	6	1186752	0.000335191	0.00143773	0.233139	0.815654	0.00203851	0.00194949	1.04566	0.295717
rs72838952	6	1187746	-9.73e-05	0.000703	-0.138397	0.889927	-0.000839649	0.000953088	-0.880977	0.378331
rs78689449	6	1188375	0.000542554	0.00174521	0.310883	0.75589	7.52e-05	0.00236585	0.0317928	0.974637
rs78572054	6	1190193	-0.00482071	0.00192311	-2.50673	0.012186	-0.00104473	0.00260691	-0.400756	0.6886
rs113185368	6	1190673	0.000599436	0.00101623	0.589864	0.555282	-0.00151761	0.00137768	-1.10157	0.270649
rs66481674	6	1192161	0.00156765	0.000954317	1.64269	0.100447	0.00203434	0.00129472	1.57127	0.116122
rs12524458	6	1195988	-0.00110489	0.00130492	-0.846708	0.397158	0.00167032	0.00177009	0.943633	0.345358
rs6912227	6	1197657	-0.00180473	0.00168796	-1.06917	0.284992	-0.00416059	0.00228757	-1.81878	0.0689463
rs78509537	6	1198526	5.26e-05	0.000974907	0.0539866	0.956946	-3.52e-05	0.00132154	-0.0266452	0.978743
rs75737144	6	1199619	0.00162919	0.00157829	1.03225	0.301957	0.00144812	0.00213912	0.676969	0.498426
rs238026	6	1202082	0.000372124	0.000473114	0.786541	0.431551	-0.000561023	0.000641486	-0.874569	0.381809
rs548265	6	1208018	-0.000315587	0.000470638	-0.670552	0.502506	-0.0012507	0.000637823	-1.9609	0.049892
rs457515	6	1215857	-0.000194284	0.00046238	-0.420183	0.674352	-0.00106346	0.000626774	-1.69672	0.0897498
rs9391913	6	1218604	0.000115743	0.000440867	0.262535	0.792909	0.00116016	0.000597817	1.94067	0.0522998
rs59897427	6	1219642	0.000684698	0.000497307	1.37681	0.168572	8.64e-05	0.000674503	0.128143	0.898036
rs75838822	6	1220243	-0.00101259	0.000824546	-1.22805	0.219428	-0.0003023	0.00111853	-0.270266	0.786956
rs77473035	6	1220671	-0.00141174	0.00136628	-1.03327	0.301477	-0.00277206	0.00185189	-1.49688	0.134426
rs238031	6	1221088	0.00131189	0.000560377	2.34109	0.0192281	0.000162125	0.000759846	0.213366	0.831042
rs9378283	6	1221578	0.000286344	0.00046081	0.621394	0.534341	0.00100144	0.000624613	1.6033	0.108868
rs115908851	6	1224354	0.000749013	0.00134312	0.557664	0.577074	0.00169155	0.00182079	0.929019	0.35288
rs238045	6	1226861	-0.000925913	0.00151149	-0.612583	0.540152	-0.00320555	0.00204874	-1.56464	0.117668
rs761340	6	1227784	-0.000431277	0.000443328	-0.972818	0.330645	0.00104338	0.000600928	1.73628	0.0825159
rs72827425	6	1229607	-0.000314193	0.000749318	-0.419305	0.674993	0.000609352	0.00101592	0.599804	0.548637
rs238050	6	1231807	0.00187297	0.000639833	2.92728	0.00341965	5.74e-05	0.000867199	0.0662133	0.947208
rs12203948	6	1237696	0.00248549	0.00104257	2.38399	0.0171266	-0.000996571	0.00141372	-0.70493	0.480854
rs76459144	6	1238459	-0.00236687	0.00157193	-1.5057	0.132144	0.00304664	0.00213082	1.4298	0.152776
rs17145136	6	1239340	-0.00421729	0.00174465	-2.41727	0.0156382	0.000722039	0.0023648	0.305328	0.760117
rs62387196	6	1240218	-0.000693405	0.000890531	-0.778642	0.436191	-0.000557459	0.00120707	-0.461827	0.644206
rs62387197	6	1240667	0.00211927	0.000928083	2.28349	0.022402	-0.000330309	0.00125824	-0.262517	0.792923
rs77236667	6	1242793	-0.00600524	0.00196686	-3.05321	0.00226425	-0.00218075	0.00266569	-0.81808	0.413312
rs11970205	6	1245296	-0.00111245	0.00130524	-0.852296	0.39405	-0.00239514	0.00176883	-1.35408	0.175712
rs72827428	6	1245797	0.00110593	0.00130951	0.844537	0.39837	0.000754727	0.00177518	0.425154	0.670725
rs79419042	6	1246807	-0.000926332	0.00096777	-0.957181	0.338476	0.000182469	0.00131245	0.139029	0.889427
rs5006495	6	1247343	0.000558854	0.000427079	1.30855	0.190688	-0.000380356	0.00057896	-0.656964	0.511205
rs423358	6	1251437	-0.000294904	0.000437034	-0.674786	0.499812	0.000392634	0.000592454	0.662725	0.507507
rs72827429	6	1254913	-0.000145684	0.00152175	-0.0957343	0.923732	0.000701879	0.00206259	0.34029	0.733639
rs12660794	6	1256797	0.000871883	0.000820014	1.06325	0.287668	0.00151855	0.00111169	1.36598	0.171946
rs2459597	6	1256952	0.000175931	0.000431981	0.407266	0.683813	-0.000483025	0.000585727	-0.82466	0.409565
rs9392266	6	1257089	7.48e-05	0.000598684	0.124936	0.900574	0.00123346	0.000811628	1.51973	0.128579
rs2459598	6	1260504	-0.000119728	0.000427149	-0.280296	0.77925	-0.000470867	0.000579061	-0.813155	0.41613
rs79716022	6	1263284	0.0032731	0.00147278	2.22239	0.0262579	0.00110165	0.0019967	0.551736	0.58113
rs75724359	6	1264194	0.000570936	0.00123576	0.462013	0.644073	-0.000733836	0.00167523	-0.43805	0.66135
rs115321027	6	1265676	0.00140306	0.00213355	0.657614	0.510787	0.00317938	0.00289221	1.09929	0.271643
rs116607723	6	1266229	-8.3e-05	0.00170303	-0.0487651	0.961107	0.00288422	0.00230805	1.24964	0.211433
rs13215419	6	1267646	0.00126682	0.00101041	1.25376	0.209929	0.0020113	0.00136962	1.46851	0.141967
rs2438074	6	1269690	0.000475709	0.000457732	1.03928	0.298678	0.00028859	0.000620526	0.465073	0.641879
rs34000544	6	1270392	0.000581308	0.00062304	0.93302	0.35081	5.03e-06	0.000844706	0.00595793	0.995246
rs2496296	6	1275620	0.000514895	0.000526688	0.977609	0.328269	-8.32e-05	0.000714059	-0.116517	0.907243
rs9405456	6	1276875	-2.89e-05	0.000749548	-0.0385382	0.969259	-0.000907769	0.00101596	-0.893504	0.371588
rs116114684	6	1278914	-0.00171557	0.00100373	-1.70921	0.0874138	0.00235272	0.00136053	1.72926	0.0837641
rs116365617	6	1279032	-0.00203299	0.000917245	-2.21641	0.0266641	-0.000746713	0.00124413	-0.600191	0.548379
rs6931411	6	1281713	0.000428973	0.00120988	0.354558	0.722921	-0.00238455	0.00163988	-1.4541	0.145919
rs17259747	6	1282532	0.00310721	0.00124472	2.4963	0.0125502	-0.00347881	0.00168758	-2.06142	0.039264
rs1437282	6	1282564	-4.7e-05	0.000577845	-0.0813035	0.935201	2.56e-05	0.000783403	0.0327193	0.973898
rs2459594	6	1284076	0.000247559	0.000470449	0.526217	0.598738	-0.000103095	0.000637859	-0.161626	0.8716
rs11755109	6	1285521	0.001318	0.00105569	1.24847	0.211859	0.00053118	0.00143124	0.371133	0.710539
rs35891907	6	1286825	0.000572428	0.000455395	1.25699	0.208757	-6.26e-05	0.000617265	-0.101434	0.919206
rs76601962	6	1286966	-0.00455718	0.00156938	-2.90381	0.00368678	-0.000779401	0.00212753	-0.366341	0.714111
rs17259991	6	1287657	0.000954392	0.00102095	0.934807	0.349888	0.00281396	0.00138357	2.03384	0.0419689
rs12528101	6	1288388	0.00108813	0.000796758	1.3657	0.172035	0.000808957	0.00107994	0.749073	0.453814
rs6937290	6	1289815	0.000408369	0.000509116	0.802114	0.422488	-0.000570222	0.00069028	-0.826073	0.408763
rs10793833	6	1290388	-0.000610963	0.000505932	-1.2076	0.227203	-0.00071849	0.000685775	-1.0477	0.294776
rs6596805	6	1295151	-0.000427675	0.000430898	-0.992519	0.320945	-0.000583989	0.000584332	-0.999414	0.317595
rs9391920	6	1295625	-0.000372444	0.000458204	-0.812834	0.416314	-0.000627835	0.000621093	-1.01086	0.312086
rs116836477	6	1295730	-0.000633396	0.00142128	-0.445653	0.655848	0.00057974	0.00192691	0.300864	0.763518
rs11753974	6	1296166	0.000165032	0.000645682	0.255593	0.798265	-0.000405465	0.000875263	-0.46325	0.643186
rs9405458	6	1298308	-0.00117513	0.00159996	-0.734475	0.46266	-0.00223278	0.00216867	-1.02956	0.303218
rs2317620	6	1299862	-0.000599594	0.00050143	-1.19577	0.231788	-0.00046266	0.000679789	-0.680593	0.49613
rs17200884	6	1301328	0.000440017	0.000781695	0.562901	0.573503	-6.1e-05	0.00105992	-0.0575231	0.954129
rs72831930	6	1305001	-0.00111639	0.000598718	-1.86464	0.0622335	-0.00166566	0.000812022	-2.05125	0.0402437
rs62388390	6	1305687	-0.0024552	0.00107716	-2.27932	0.0226488	-0.00277605	0.00145991	-1.90152	0.0572353
rs115031805	6	1306343	-0.000237516	0.000877973	-0.270528	0.786754	-0.000107319	0.00118979	-0.0902	0.928128
rs79328715	6	1307573	0.00155891	0.00134895	1.15564	0.247828	0.0012975	0.00182911	0.709362	0.4781
rs2013723	6	1308822	-0.000977148	0.000475771	-2.05382	0.0399941	-0.00130594	0.000644862	-2.02515	0.0428528
rs74940956	6	1309483	0.000166594	0.000788844	0.211188	0.832741	0.00136442	0.00106966	1.27557	0.20211
rs148598230	6	1312998	0.00023243	0.000871239	0.266781	0.789638	-8.99e-05	0.00118084	-0.0761704	0.939284
rs9502890	6	1313121	-0.000547521	0.00144397	-0.379178	0.704556	-0.000251929	0.00195517	-0.128853	0.897474
rs4435985	6	1313470	0.000437947	0.000521038	0.840528	0.400613	0.000764976	0.000706532	1.08272	0.278934
rs34913420	6	1316112	0.000658616	0.000604174	1.09011	0.275665	0.00119298	0.000819056	1.45653	0.145247
Affx-27648583	6	1324652	0.000963381	0.000524303	1.83745	0.0661446	0.0013699	0.000710752	1.92739	0.0539323
rs78120638	6	1326826	-0.00119533	0.000633205	-1.88775	0.059061	-0.00125595	0.000858721	-1.46258	0.143582
rs6909263	6	1327127	0.000257414	0.000430951	0.597316	0.550297	0.00036421	0.000584191	0.623443	0.532994
rs75643321	6	1335479	-0.000203034	0.0018541	-0.109505	0.912802	-0.00197106	0.00251276	-0.784422	0.432793
rs11242679	6	1337311	0.000744147	0.000664294	1.12021	0.262626	0.000310902	0.000900581	0.345224	0.729926
rs11966550	6	1337981	-0.000345566	0.000527266	-0.655391	0.512216	-0.00113798	0.000714912	-1.59177	0.111437
rs9378290	6	1338170	0.00186521	0.00106403	1.75296	0.0796092	0.000283921	0.00144257	0.196817	0.843971
rs17260920	6	1338973	0.000136457	0.00158392	0.0861518	0.931346	-0.000134856	0.00214742	-0.0627992	0.949926
rs12528128	6	1339937	0.00035267	0.000760392	0.4638	0.642791	-0.000257016	0.00103092	-0.249307	0.803123
rs9502893	6	1340189	-0.000643955	0.000428999	-1.50106	0.13334	-0.0015506	0.000581533	-2.6664	0.00766732
rs74664597	6	1348987	-0.000291154	0.000810078	-0.359415	0.719285	0.000543946	0.00109729	0.495718	0.620094
rs35103112	6	1349984	-0.000692633	0.000554404	-1.24933	0.211546	-0.00105079	0.000751627	-1.39802	0.162109
rs6912034	6	1350834	-0.000568631	0.000615222	-0.924269	0.355347	-0.00110294	0.000834075	-1.32236	0.18605
rs80243102	6	1359449	-0.000175116	0.000797138	-0.219681	0.82612	-0.000240372	0.00108041	-0.222483	0.823938
rs1711948	6	1360937	0.000137423	0.000460777	0.298243	0.765518	0.000533981	0.000624627	0.854881	0.392618
rs9405468	6	1361900	0.00150046	0.000580263	2.58583	0.009715	0.00132791	0.000786633	1.68809	0.091395
rs72840544	6	1364815	-0.000112411	0.000825001	-0.136255	0.891619	0.000114331	0.00111761	0.1023	0.918519
rs76110445	6	1364866	-0.000764797	0.000695137	-1.10021	0.271242	-0.00176519	0.000941963	-1.87395	0.0609386
rs75294181	6	1367583	-0.00117225	0.000729798	-1.60627	0.108216	-0.00239674	0.000989513	-2.42214	0.01543
rs13219247	6	1368687	0.000586445	0.00160351	0.365725	0.71457	-0.00384143	0.00217434	-1.76671	0.0772783
rs111660409	6	1369881	-0.000102229	0.00121928	-0.083844	0.93318	0.000509595	0.00165298	0.308289	0.757863
rs55710825	6	1371932	-0.000481174	0.000530779	-0.906542	0.36465	-0.000891965	0.000719674	-1.2394	0.215198
rs1022555	6	1377398	0.000107346	0.000443529	0.242026	0.80876	9.2e-05	0.000600782	0.153116	0.878307
rs1022556	6	1378043	0.000213275	0.000667313	0.319602	0.74927	-5.29e-05	0.000904736	-0.0584431	0.953396
rs1711969	6	1380746	0.000414232	0.000442823	0.935435	0.349565	-5.51e-05	0.000600654	-0.0917753	0.926877
rs13198369	6	1381035	0.000346958	0.000892731	0.388648	0.697537	0.000362567	0.00121051	0.299515	0.764547
rs79064332	6	1381066	-0.000908495	0.000735821	-1.23467	0.216955	-0.00220878	0.000997571	-2.21415	0.0268189
rs1737757	6	1381921	-0.000294137	0.000426392	-0.689828	0.490303	-0.000130581	0.000578004	-0.225917	0.821266
rs73397788	6	1383263	-0.00122053	0.000831658	-1.46759	0.142216	-0.00139101	0.00112764	-1.23356	0.217368
rs1612787	6	1385038	-0.00262503	0.00167826	-1.56414	0.117785	-0.00592867	0.00227468	-2.60638	0.00915093
rs9405137	6	1385259	3.25e-05	0.000492513	0.0659983	0.947379	-0.000889014	0.000667834	-1.33119	0.183128
rs72840554	6	1385565	-0.000674616	0.000697058	-0.967805	0.333143	-0.00100371	0.000945034	-1.06209	0.288196
rs1878475	6	1386697	-0.000265163	0.000781141	-0.339457	0.734266	-0.00145246	0.00105893	-1.37162	0.170181
rs1711970	6	1386737	-0.000984648	0.000441133	-2.23209	0.0256099	-0.00142483	0.000597932	-2.38293	0.0171763
rs112202910	6	1388229	0.000615188	0.000489855	1.25586	0.209169	0.000421513	0.000664528	0.634304	0.525883
rs1711971	6	1388422	0.00128425	0.00139527	0.920429	0.357349	0.000816427	0.00189121	0.431694	0.665964
rs115308096	6	1391939	-0.000310426	0.00132903	-0.233573	0.815317	0.00021194	0.00180161	0.117639	0.906354
rs6920346	6	1392346	0.000287263	0.000521631	0.550701	0.581839	0.00044366	0.0007072	0.627348	0.530432
rs4382338	6	1392794	-0.00256761	0.00197431	-1.3005	0.193429	-0.00471395	0.00267693	-1.76096	0.078247
rs910022	6	1393890	0.000534643	0.000494991	1.08011	0.280096	-0.000187129	0.000670994	-0.278884	0.780334
rs41300827	6	1395714	-0.00155047	0.00112737	-1.3753	0.169039	-0.00234735	0.00152826	-1.53597	0.124548
rs115409097	6	1398193	3.13e-05	0.00126729	0.0247371	0.980265	-0.000412687	0.00171835	-0.240164	0.810203
rs114183232	6	1401166	-0.00224374	0.00196945	-1.13927	0.254591	-0.00479123	0.00266961	-1.79473	0.0726971
rs115061178	6	1401908	-0.0035305	0.00138444	-2.55013	0.0107687	-0.00364991	0.00187798	-1.94353	0.0519531
rs13201529	6	1402263	0.000534478	0.000526735	1.0147	0.31025	0.000382822	0.000714048	0.536129	0.59187
rs731394	6	1405284	7.02e-05	0.000500736	0.140116	0.888568	0.000751931	0.000678784	1.10776	0.267965
rs1711949	6	1405483	0.000750843	0.000469769	1.59832	0.109972	0.000444033	0.000636768	0.697322	0.485602
rs111517786	6	1406659	0.000829036	0.0009833	0.843116	0.399164	0.00155053	0.00133307	1.16313	0.244779
rs116744721	6	1407012	0.00281355	0.00158541	1.77465	0.0759565	0.0017843	0.00214937	0.830153	0.406453
rs11753773	6	1408677	-0.00116553	0.000487826	-2.38923	0.0168844	-0.00139758	0.00066149	-2.11277	0.0346214
rs4959131	6	1409959	0.000125943	0.000606334	0.207713	0.835453	0.000394161	0.000821684	0.479699	0.631442
rs78637750	6	1410528	-0.0018889	0.00155998	-1.21085	0.225954	-0.00172852	0.00211427	-0.817549	0.413615
rs62389769	6	1410585	0.000276575	0.000743291	0.372095	0.709823	-0.000669779	0.00100762	-0.664715	0.506233
rs1711956	6	1414493	-0.000209537	0.00142285	-0.147266	0.882922	0.00249578	0.00192938	1.29357	0.195817
rs4959560	6	1416655	0.000251412	0.000598866	0.419814	0.674621	0.000112146	0.000811587	0.138181	0.890097
rs1711961	6	1417720	0.000716828	0.000427805	1.6756	0.0938185	0.000680339	0.000579735	1.17353	0.240583
rs55705143	6	1419111	-0.00032509	0.000647564	-0.50202	0.615654	-5.6e-05	0.00087786	-0.0638375	0.9491
rs79324598	6	1421656	0.000524324	0.00110843	0.473033	0.63619	0.00272725	0.00150284	1.81473	0.0695657
rs78933037	6	1424645	0.00198921	0.00112754	1.7642	0.0776991	0.000224565	0.00152896	0.146874	0.883232
rs1008883	6	1426748	0.000105102	0.000429354	0.244792	0.806618	2.47e-05	0.000582068	0.0424617	0.966131
rs80301923	6	1427155	-0.000522723	0.00117246	-0.445834	0.655718	0.000515719	0.00158977	0.324399	0.745636
rs116381077	6	1436141	0.00203398	0.00178009	1.14263	0.253193	0.00136064	0.00241251	0.563992	0.57276
rs28579907	6	1436469	0.000299422	0.000450631	0.664451	0.506402	-0.000294792	0.000610822	-0.482614	0.62937
rs13197054	6	1438434	9.48e-05	0.000431597	0.219747	0.826068	-0.000405191	0.000584987	-0.692649	0.48853
rs9378628	6	1439918	-6.92e-06	0.000602161	-0.011488	0.990834	0.000301421	0.000816677	0.369082	0.712067
rs7741690	6	1440689	-0.000277591	0.000557947	-0.497522	0.618821	0.000308314	0.00075656	0.407521	0.683625
rs9502930	6	1443307	-0.000474718	0.00044966	-1.05573	0.291094	0.0001165	0.000609479	0.191146	0.848411
rs6937443	6	1445115	-0.000262123	0.000434093	-0.603842	0.545949	0.000258508	0.000588476	0.439285	0.660456
rs1922938	6	1446047	-0.000125522	0.000490751	-0.255775	0.798125	-0.000457775	0.000665192	-0.688184	0.491337
rs74857467	6	1446413	-0.00336257	0.00178338	-1.8855	0.0593627	-0.000823899	0.00241846	-0.34067	0.733352
rs114634825	6	1447832	0.00090653	0.00115052	0.787932	0.430737	0.000453213	0.00155965	0.290586	0.771368
rs2816246	6	1450506	-3.23e-05	0.000432495	-0.0746374	0.940503	0.000560048	0.000585982	0.955743	0.339203
rs6937692	6	1451455	-0.000230496	0.00044818	-0.514294	0.607047	-0.000814147	0.000607602	-1.33993	0.180268
rs932409	6	1451522	0.00014291	0.000430067	0.332298	0.739664	0.000162845	0.000582888	0.279376	0.779957
rs2745637	6	1453260	-0.000869383	0.000750829	-1.1579	0.246907	0.000352936	0.00101779	0.346766	0.728767
rs2816250	6	1454068	-0.00138159	0.000835605	-1.6534	0.0982501	2.04e-05	0.00113283	0.0180356	0.98561
rs77670537	6	1455986	0.00519176	0.00200717	2.58661	0.00969297	-0.00338429	0.00272079	-1.24386	0.213551
rs67290812	6	1456017	-0.000169277	0.000446621	-0.379017	0.704675	-0.000923194	0.000605589	-1.52446	0.127396
rs78122560	6	1460769	0.00057155	0.000759723	0.752313	0.451863	-0.000730073	0.00102987	-0.7089	0.478387
rs2179565	6	1461530	-0.000196324	0.000472486	-0.415513	0.677767	0.000750057	0.000640329	1.17136	0.241454
rs6926308	6	1463554	0.000546147	0.000430322	1.26916	0.204385	4.74e-05	0.000583408	0.081316	0.935191
rs71550054	6	1470216	-0.00132877	0.000701546	-1.89406	0.058218	0.000184187	0.000951095	0.193657	0.846444
rs723137	6	1471646	-0.000350481	0.000998477	-0.351016	0.725577	-0.000382075	0.00135339	-0.28231	0.777706
rs62388561	6	1477154	-0.000184922	0.000501644	-0.368633	0.712402	-0.00066829	0.000680143	-0.982573	0.325818
rs4435987	6	1477709	0.000395979	0.000446019	0.887808	0.374645	-0.000459482	0.000604493	-0.76011	0.447189
rs115553926	6	1478918	0.00320357	0.0011213	2.85702	0.00427662	0.000752431	0.00152033	0.494912	0.620663
rs56161627	6	1479086	8.6e-05	0.000442756	0.194263	0.84597	0.000226316	0.000600268	0.377025	0.706156
rs6905379	6	1479499	-0.000318836	0.000707157	-0.450871	0.652083	0.000147015	0.000958794	0.153333	0.878135
rs13192008	6	1480008	0.000511505	0.000707411	0.723066	0.46964	0.000818032	0.000959071	0.852942	0.393692
rs17262881	6	1480280	-0.000160352	0.000655204	-0.244736	0.806661	0.000447117	0.00088823	0.50338	0.614697
rs72836713	6	1481576	-0.000309035	0.00163581	-0.188919	0.850157	0.000585278	0.00221714	0.263979	0.791797
rs72836715	6	1483276	0.000684028	0.000876068	0.780794	0.434924	0.00126122	0.00118736	1.06221	0.288141
rs4434508	6	1486425	0.000450684	0.000566525	0.795524	0.426309	-0.000192332	0.000768194	-0.250369	0.802302
rs9392296	6	1487833	1.29e-05	0.000711108	0.0181117	0.98555	0.000132078	0.000963982	0.137013	0.891021
rs7762812	6	1488725	5e-05	0.000469906	0.106371	0.915288	1.08e-05	0.000637188	0.016983	0.98645
rs6906804	6	1490582	-0.000733326	0.000531572	-1.37954	0.167729	-0.000854407	0.000720764	-1.18542	0.235853
rs9392297	6	1495398	0.000420222	0.00111925	0.375451	0.707325	-0.00122004	0.00151755	-0.803957	0.421422
rs17203588	6	1498640	0.00126468	0.000553377	2.28538	0.0222912	0.000253058	0.000750649	0.337119	0.736028
rs13211750	6	1502398	-0.00014856	0.000451081	-0.329343	0.741897	0.000355397	0.000611474	0.581212	0.561098
rs4490709	6	1505455	0.000215409	0.000606777	0.355006	0.722586	0.0010712	0.000822711	1.30204	0.192903
rs75310305	6	1509746	-0.00205427	0.0011558	-1.77736	0.0755102	-0.00102581	0.00156703	-0.654624	0.51271
rs9378634	6	1511046	-0.000225384	0.000585021	-0.385259	0.700046	-0.000268613	0.000793266	-0.338616	0.734899
rs7760464	6	1513622	-0.000103528	0.000482342	-0.214637	0.830051	0.000603453	0.000653724	0.923101	0.355955
rs17134043	6	1515725	-0.00121118	0.000867281	-1.39652	0.162559	-0.0012515	0.00117575	-1.06443	0.287136
rs34330727	6	1517293	-9.57e-05	0.000465095	-0.205678	0.837042	0.00019794	0.000630476	0.313954	0.753556
rs62388595	6	1518973	-2.56e-05	0.000598897	-0.0427037	0.965938	0.000450045	0.000811855	0.554341	0.579346
rs13199627	6	1524010	-0.000392171	0.000449821	-0.871838	0.383297	-0.000398754	0.000609657	-0.654063	0.513072
rs2816278	6	1524065	0.00115086	0.000661823	1.73893	0.0820488	-0.000952748	0.000896995	-1.06216	0.288166
rs71550061	6	1527438	-0.00030742	0.000503798	-0.610205	0.541726	0.000627641	0.000683061	0.918864	0.358167
rs114581694	6	1527587	0.00302225	0.00193821	1.5593	0.118927	-0.00105296	0.00262855	-0.400585	0.688726
rs6596831	6	1529098	-0.000663527	0.000521524	-1.27229	0.203273	1.21e-05	0.000706998	0.0171115	0.986348
rs74949883	6	1530174	-4.28e-05	0.000790939	-0.0540598	0.956888	-0.00056921	0.0010722	-0.530882	0.595501
rs116704575	6	1531117	-0.00188174	0.00167824	-1.12126	0.262179	-0.00164111	0.00227563	-0.721168	0.470807
rs114022809	6	1533328	-0.00107578	0.00118212	-0.910046	0.362799	-9.55e-05	0.00160259	-0.0596009	0.952474
rs56253438	6	1535857	-0.00203378	0.0013382	-1.51979	0.128565	0.000753757	0.00181435	0.415442	0.677818
rs11242704	6	1535998	0.000220126	0.000458226	0.480388	0.630952	1.8e-06	0.000621187	0.00290219	0.997684
rs2816285	6	1536788	6.53e-05	0.000468313	0.139365	0.889162	-3.72e-05	0.000635217	-0.0585179	0.953336
rs2569829	6	1539528	-0.000545988	0.000522871	-1.04421	0.296389	-0.000566512	0.000708866	-0.799182	0.424186
rs7739648	6	1540483	0.000321263	0.000444885	0.722126	0.470218	0.000677867	0.000603051	1.12406	0.260987
rs12192861	6	1541781	-0.000674881	0.000548457	-1.23051	0.218508	-0.00042003	0.000743697	-0.564786	0.57222
rs72836748	6	1543616	-0.00161131	0.00114781	-1.40381	0.160375	-5.62e-05	0.00155618	-0.0360835	0.971216
rs4959577	6	1545262	0.0005725	0.000765787	0.747597	0.454704	0.000967739	0.00103809	0.932226	0.35122
rs6596833	6	1545346	-0.000367536	0.00187377	-0.196148	0.844494	0.00110137	0.00253769	0.434006	0.664284
rs2873591	6	1545554	-0.00105317	0.00043143	-2.44112	0.0146423	-0.000578215	0.000585347	-0.987816	0.323244
rs9391924	6	1555379	0.000124703	0.000582102	0.214229	0.830369	-0.000695484	0.000789605	-0.880801	0.378426
rs9502966	6	1555810	0.000734716	0.000630063	1.1661	0.243575	-0.000866591	0.000854068	-1.01466	0.310267
rs2745566	6	1558640	8.57e-06	0.000484811	0.0176676	0.985904	0.000490416	0.000657405	0.745988	0.455675
rs77132451	6	1562296	-0.000579518	0.00120762	-0.479885	0.63131	-0.00213049	0.00163697	-1.30149	0.193093
rs115479975	6	1563071	-0.00223732	0.00164309	-1.36166	0.173308	-0.00123651	0.0022274	-0.555137	0.578801
rs9501740	6	1565528	0.00122315	0.00173775	0.703872	0.481513	-0.000220473	0.00235515	-0.0936133	0.925416
rs77269667	6	1573306	-4.86e-05	0.00143784	-0.0337781	0.973054	0.000444023	0.00194995	0.227709	0.819872
rs2338	6	1573613	0.00068113	0.000485452	1.40308	0.160593	0.000612911	0.000658177	0.931226	0.351737
rs2206603	6	1573756	0.00069289	0.000483085	1.4343	0.151487	0.000621142	0.000654746	0.948677	0.342786
rs17828568	6	1574101	-0.00081385	0.000472868	-1.72109	0.0852347	-0.000125161	0.000641222	-0.195191	0.845243
rs112337148	6	1574309	0.00187762	0.0017958	1.04556	0.295765	0.00158517	0.00243449	0.65113	0.514963
rs761168	6	1577283	-2.24e-05	0.000435283	-0.0513689	0.959032	-5.93e-05	0.000590069	-0.100518	0.919933
rs9378300	6	1580403	0.00151197	0.00124864	1.2109	0.225935	0.000582007	0.00169265	0.343843	0.730965
rs2816221	6	1580604	-0.000115571	0.000830017	-0.139239	0.889261	-0.000327835	0.00112524	-0.291348	0.770786
rs9405141	6	1580838	-0.0011081	0.000633335	-1.74962	0.0801846	-0.00181576	0.000858812	-2.11427	0.0344932
rs2816223	6	1581803	5.91e-05	0.000483932	0.122163	0.90277	-0.000332795	0.000655993	-0.507315	0.611934
rs910016	6	1582162	-0.000146874	0.000658119	-0.223172	0.823402	-0.000287546	0.000891999	-0.322361	0.747179
rs6916316	6	1582559	0.000252721	0.000554595	0.455686	0.648616	0.000645667	0.000751905	0.858709	0.390502
rs10458051	6	1582647	2.22e-05	0.000792845	0.0280063	0.977657	-0.000442995	0.00107521	-0.412009	0.680333
rs7772118	6	1583600	0.000197312	0.000566489	0.348306	0.72761	-0.000373419	0.000768042	-0.486195	0.626829
rs2745575	6	1584451	-0.00012283	0.000439951	-0.27919	0.780099	0.00117362	0.000596809	1.9665	0.0492419
rs4959580	6	1584974	1.09e-05	0.000478078	0.022787	0.98182	0.000653777	0.000648456	1.00821	0.313356
rs2816227	6	1585160	0.000795569	0.000460867	1.72624	0.0843049	-0.000319901	0.000624885	-0.511936	0.608696
rs742554	6	1589002	-0.000629118	0.000433073	-1.45268	0.146313	-0.000156636	0.000587018	-0.266833	0.789598
rs12663576	6	1590288	-0.00119503	0.000735033	-1.62582	0.103988	-0.00061154	0.000997782	-0.612899	0.539943
rs2281273	6	1590446	-0.00109969	0.000711306	-1.54601	0.122103	-0.000600431	0.000964179	-0.622738	0.533457
rs2076513	6	1591011	-0.000716199	0.000452894	-1.58139	0.113791	-0.00014281	0.000614216	-0.232508	0.816143
rs72836790	6	1591713	0.000300784	0.0012844	0.234182	0.814844	-4.19e-05	0.00174071	-0.0240917	0.980779
rs62390600	6	1592522	-0.000575674	0.00124203	-0.463495	0.64301	0.00216344	0.00168395	1.28474	0.198885
rs115402844	6	1593865	0.000358946	0.00110218	0.32567	0.744675	-0.00121109	0.0014938	-0.810747	0.417512
rs62390603	6	1598086	-0.000423396	0.000673332	-0.628807	0.529476	0.000875651	0.000912668	0.959441	0.337337
rs2745581	6	1598227	0.000977872	0.000432129	2.26292	0.0236414	0.000631976	0.00058577	1.07888	0.280642
rs2235715	6	1598942	-0.000237595	0.000585543	-0.405768	0.684913	-0.00151286	0.000794069	-1.9052	0.0567545
rs12664406	6	1601094	-0.00393233	0.00139758	-2.81368	0.00489816	0.000905704	0.00189512	0.477913	0.632712
rs7742512	6	1602702	-0.00117719	0.000591963	-1.98862	0.046744	-0.000253006	0.000802553	-0.315251	0.752571
rs6928414	6	1606774	-0.00106577	0.000722711	-1.47469	0.140297	1.29e-06	0.000979822	0.00132099	0.998946
rs2235716	6	1607116	-0.000331625	0.000454329	-0.729923	0.465438	-0.000232977	0.000616116	-0.378138	0.705328
rs9405496	6	1608631	-0.000386063	0.000687003	-0.561952	0.574149	0.00177768	0.00093152	1.90836	0.0563456
rs4959583	6	1608845	-0.00285323	0.00138953	-2.05338	0.0400366	-0.000451857	0.00188415	-0.23982	0.81047
rs7763581	6	1614367	-0.00103406	0.000426749	-2.42311	0.015389	0.000133154	0.00057858	0.230139	0.817984
rs2569876	6	1616395	0.000206813	0.000646668	0.319813	0.74911	0.000320527	0.000876678	0.365615	0.714652
rs72836800	6	1617327	-0.00086544	0.000627728	-1.37869	0.167992	-0.000192862	0.000851206	-0.226575	0.820755
rs2569880	6	1618966	-0.000847309	0.000431382	-1.96417	0.0495108	0.000133714	0.000584675	0.228698	0.819104
rs72836801	6	1618997	0.00163512	0.00200234	0.816605	0.414155	-0.00276721	0.00271552	-1.01903	0.308188
rs79355501	6	1623575	0.00232284	0.00152378	1.52439	0.127412	0.00163597	0.00206546	0.792058	0.428327
rs9501746	6	1623990	-0.000900379	0.000605349	-1.48737	0.136918	0.00070608	0.00082066	0.860381	0.38958
rs2745608	6	1625804	-0.000554787	0.000705341	-0.786552	0.431545	0.000726784	0.000956098	0.760156	0.447162
rs55702212	6	1626907	0.000421005	0.000711033	0.592103	0.553782	-0.000689875	0.000963838	-0.715758	0.474141
rs9392312	6	1627632	-0.00018092	0.000562083	-0.321874	0.747548	0.000581271	0.000761947	0.762876	0.445538
rs12173949	6	1628902	-0.000317649	0.00076145	-0.417164	0.676559	0.000970877	0.00103248	0.940337	0.347045
rs9405499	6	1630555	-0.000167794	0.000528305	-0.317607	0.750783	0.000584094	0.00071615	0.815603	0.414728
rs78846412	6	1630937	0.000915161	0.00100068	0.914537	0.360436	0.000785005	0.00135662	0.578647	0.562828
rs2745614	6	1637150	-0.000267795	0.000752238	-0.355998	0.721843	-0.000252011	0.00101971	-0.247141	0.804799
rs2569862	6	1640551	0.000430525	0.000426689	1.00899	0.31298	0.000258434	0.000578546	0.446696	0.655095
rs62390640	6	1641375	0.000238336	0.000601879	0.395987	0.692115	-9.13e-05	0.000815897	-0.111909	0.910896
rs9392317	6	1656487	0.000373155	0.000969978	0.384704	0.700457	0.000128685	0.00131501	0.097859	0.922044
rs72838825	6	1662234	0.00232985	0.00210476	1.10694	0.26832	-0.0030573	0.00285254	-1.07178	0.28382
rs76147528	6	1667031	-0.00389711	0.00189048	-2.06143	0.0392625	-0.00217494	0.00256345	-0.848443	0.396192
rs115002630	6	1667197	-0.00090294	0.00116167	-0.777278	0.436995	-0.0024242	0.00157457	-1.53959	0.12366
rs75482086	6	1673761	-0.000231861	0.00150431	-0.154131	0.877507	-0.00351027	0.00204003	-1.72069	0.0853076
rs2814814	6	1678538	0.000154488	0.000710126	0.21755	0.82778	0.00280111	0.00096266	2.90977	0.00361726
rs9503000	6	1680843	0.000291781	0.00043643	0.668561	0.503776	-0.00111064	0.000591572	-1.87745	0.0604579
rs2317964	6	1683847	-0.000955045	0.000536709	-1.77944	0.0751679	-0.000984968	0.000727529	-1.35385	0.175784
rs28539691	6	1684561	-0.000100036	0.000441345	-0.226661	0.820688	-8.71e-05	0.000598243	-0.145605	0.884233
rs56925961	6	1694649	0.00118062	0.00117097	1.00824	0.313338	0.000975025	0.0015875	0.61419	0.53909
rs9392322	6	1695439	0.000137568	0.000439578	0.312956	0.754314	0.000418503	0.000595984	0.702204	0.482553
rs12210143	6	1696816	-0.000864655	0.000717854	-1.2045	0.228398	-0.000936645	0.00097289	-0.962744	0.335677
rs12525841	6	1697776	-0.00208481	0.000871654	-2.39179	0.0167671	0.000585171	0.0011819	0.49511	0.620522
rs4538755	6	1698198	0.00022013	0.000435134	0.505889	0.612935	0.00170798	0.000590195	2.89393	0.00380485
rs10900913	6	1704819	0.000252922	0.000714585	0.353943	0.723382	0.00242649	0.00096868	2.50494	0.0122476
rs9378650	6	1705438	-0.00129401	0.000726845	-1.78032	0.0750254	0.000464946	0.00098506	0.471998	0.636929
rs9378651	6	1706112	-0.000464085	0.000779321	-0.595499	0.55151	0.00111556	0.00105635	1.05605	0.290945
rs62388309	6	1707443	0.000788703	0.000549613	1.43501	0.151284	0.00160244	0.000745195	2.15036	0.0315273
rs78743938	6	1708235	0.000437095	0.000912175	0.479179	0.631811	0.000948689	0.00123643	0.767282	0.442914
rs62388327	6	1709965	0.000881761	0.000516527	1.7071	0.0878052	0.00077531	0.000700122	1.10739	0.268125
rs76216932	6	1712232	-0.00127412	0.00151491	-0.841051	0.40032	0.00139637	0.00205391	0.679857	0.496596
rs12203614	6	1713390	-0.000736904	0.000694124	-1.06163	0.288403	-0.00140213	0.000940798	-1.49036	0.136131
rs761149	6	1717428	-0.00172138	0.00104213	-1.6518	0.0985769	-0.000889932	0.00141281	-0.629902	0.528759
rs74648587	6	1717716	8.6e-06	0.00135454	0.00634683	0.994936	-0.002348	0.00183635	-1.27862	0.201032
rs9378652	6	1723356	0.00125765	0.000495085	2.54027	0.0110773	-0.000305935	0.000671013	-0.455929	0.648441
rs9328068	6	1729986	0.00144394	0.000487756	2.96037	0.00307298	-5.23e-05	0.000661112	-0.0791198	0.936937
rs12189843	6	1735174	-0.000111984	0.000686353	-0.163158	0.870394	-0.00299687	0.000930417	-3.221	0.00127756
rs72840401	6	1741381	-0.00135929	0.000675742	-2.01155	0.0442678	-0.000481514	0.000916012	-0.525664	0.599122
rs9405149	6	1741476	-0.000592321	0.000754189	-0.785374	0.432235	-0.00322909	0.00102208	-3.15934	0.0015814
rs117163823	6	1752334	-0.00115527	0.00166304	-0.694673	0.487261	0.000386978	0.00225446	0.17165	0.863713
rs6935246	6	1758012	-0.000866396	0.000430995	-2.01022	0.0444083	0.000403843	0.000584291	0.691168	0.48946
rs76407725	6	1758025	-0.0025017	0.00120479	-2.07646	0.037852	-0.00112012	0.0016334	-0.685761	0.492864
rs10484696	6	1759740	-0.00057268	0.000743758	-0.769982	0.441311	0.000651097	0.00100801	0.645921	0.518331
rs3800036	6	1760556	0.0011083	0.000426932	2.59597	0.00943283	0.000628987	0.000579037	1.08626	0.277363
rs6926560	6	1764507	0.00245131	0.000775682	3.16021	0.00157673	0.00110766	0.00105149	1.05342	0.292151
rs115152665	6	1764878	0.000570414	0.00192859	0.295768	0.767408	-0.000856367	0.00261449	-0.327546	0.743255
rs72841914	6	1765867	0.000569618	0.00152633	0.373194	0.709004	-0.00191132	0.00206897	-0.923805	0.355589
rs3800046	6	1766973	0.000245578	0.000428259	0.573433	0.566352	-0.000188285	0.000580488	-0.324356	0.745669
rs72841916	6	1767580	0.00130854	0.000851554	1.53665	0.124379	-0.000183648	0.0011544	-0.159086	0.873602
rs12196461	6	1769245	0.000957213	0.000463131	2.06683	0.0387511	-0.000557446	0.000628005	-0.887646	0.374732
rs722585	6	1775863	0.001018	0.000473428	2.15026	0.0315352	-0.000147968	0.000641657	-0.230603	0.817623
rs3800058	6	1777055	0.000665512	0.000443647	1.50009	0.133591	-0.000168267	0.000601393	-0.279796	0.779634
rs7764505	6	1777423	-0.000129057	0.000648606	-0.198977	0.842281	0.000189047	0.000879541	0.214938	0.829816
rs58699377	6	1778667	-0.00221401	0.00104022	-2.12841	0.033304	-0.000111579	0.00141024	-0.0791209	0.936937
rs3823271	6	1782040	0.000874948	0.000480319	1.8216	0.0685171	0.000936801	0.000650978	1.43907	0.150133
rs3800064	6	1782147	0.000325249	0.000570648	0.569964	0.568703	0.000740816	0.000773522	0.957718	0.338206
rs112743695	6	1782935	0.00175718	0.00213892	0.821528	0.411346	-0.00308518	0.0029009	-1.06353	0.287544
rs75349455	6	1783261	0.000311546	0.00125133	0.248972	0.803383	-0.00198163	0.00169605	-1.16838	0.242655
rs6919059	6	1784096	0.000287387	0.000436342	0.658627	0.510136	0.000282974	0.000591469	0.478425	0.632348
rs723063	6	1784852	0.000455056	0.000650888	0.699131	0.48447	-0.000479531	0.000882506	-0.543375	0.586872
rs3823274	6	1787659	0.000414245	0.000693282	0.597512	0.550166	-1.53e-05	0.000939721	-0.0163108	0.986986
rs74684441	6	1788154	0.000280286	0.000936635	0.299248	0.764751	0.0027143	0.00126941	2.13823	0.0324991
rs226452	6	1792381	-9.83e-05	0.000438507	-0.224152	0.822639	-0.000975662	0.000594758	-1.64043	0.100916
rs115909525	6	1794788	0.00176411	0.0014083	1.25265	0.210334	0.00203974	0.00190938	1.06827	0.285398
rs72841929	6	1800573	-0.00201837	0.00150146	-1.34428	0.17886	-0.00141706	0.00203541	-0.696205	0.486301
rs3778526	6	1801390	-0.000363951	0.000548036	-0.6641	0.506627	7.73e-05	0.000742784	0.104019	0.917154
rs78457497	6	1810381	-0.000404528	0.000852042	-0.474775	0.634948	-0.00110844	0.0011551	-0.959603	0.337256
rs226465	6	1810893	-0.000110707	0.000682113	-0.162301	0.871069	0.000274364	0.000924972	0.296619	0.766758
rs114669547	6	1814346	0.00440156	0.00170444	2.58241	0.00981186	0.00240299	0.00231239	1.03918	0.298723
rs226468	6	1815691	-0.000231396	0.000439047	-0.527042	0.598165	-0.00119948	0.00059534	-2.01478	0.0439282
rs9378314	6	1816632	-0.000176011	0.000692373	-0.254214	0.79933	-0.00165509	0.000938189	-1.76414	0.0777101
rs3778530	6	1823732	-0.000446028	0.000426427	-1.04597	0.295577	-0.00180623	0.00057805	-3.1247	0.00178003
rs1157675	6	1824835	-0.000813839	0.000435881	-1.86711	0.0618869	-0.00174523	0.000590916	-2.95344	0.00314283
rs6596856	6	1825105	-0.000501506	0.000551653	-0.909097	0.3633	-0.000612422	0.000747974	-0.818775	0.412915
rs3823276	6	1830831	0.0011362	0.000736269	1.54319	0.122785	0.000143478	0.000998148	0.143744	0.885703
rs1028714	6	1833041	-0.0002421	0.000492482	-0.491592	0.623008	-0.000274839	0.0006676	-0.411682	0.680573
rs3800086	6	1834156	0.00165524	0.000766449	2.15962	0.030803	-0.00101254	0.00103958	-0.973984	0.330065
rs115309266	6	1835189	0.00282729	0.00209759	1.34787	0.1777	0.00237158	0.00284406	0.833869	0.404355
rs72841945	6	1835348	-0.00113376	0.00123875	-0.915245	0.360064	0.00153971	0.00167921	0.916928	0.359181
rs77026064	6	1837419	-0.000901813	0.0017563	-0.513473	0.607621	-0.00528029	0.00238181	-2.21692	0.0266291
rs3800091	6	1837828	-0.000246626	0.000442848	-0.556909	0.57759	-0.00125929	0.0006003	-2.09777	0.0359267
rs114266745	6	1841040	0.000538399	0.00107299	0.501775	0.615826	0.00137679	0.00145452	0.946557	0.343865
rs62388420	6	1845493	0.00262484	0.00108319	2.42324	0.0153832	0.00334906	0.00146818	2.28109	0.0225436
rs78710962	6	1846219	-0.000809569	0.00107124	-0.755729	0.449812	0.00256377	0.00145242	1.76518	0.077535
rs17771371	6	1848205	0.00013066	0.000927775	0.140831	0.888003	0.00195626	0.00125848	1.55446	0.120076
rs62388421	6	1849086	-0.000273518	0.000576769	-0.474224	0.63534	0.000985704	0.00078217	1.26022	0.207592
rs62388422	6	1850512	-0.00236385	0.00100212	-2.35885	0.0183322	-0.00200719	0.00135941	-1.47652	0.139807
rs73417934	6	1860965	0.000980996	0.000886836	1.10618	0.268652	0.000149479	0.00120227	0.124331	0.901053
rs3778541	6	1862908	0.00167293	0.00118596	1.41061	0.158361	0.0017279	0.00160804	1.07454	0.282583
rs6596858	6	1871901	0.00105913	0.000854729	1.23914	0.215296	3.17e-05	0.00115883	0.0273251	0.9782
rs9405153	6	1880195	0.00096335	0.00159528	0.603875	0.545927	0.00326119	0.00216248	1.50807	0.131537
rs3800116	6	1880964	-0.000563778	0.000467128	-1.2069	0.227471	-0.00168517	0.000633605	-2.65965	0.0078226
rs1570533	6	1901247	-0.000226969	0.000438249	-0.5179	0.604529	-0.000863555	0.000594127	-1.45349	0.14609
rs10458131	6	1904188	-0.000301017	0.000942347	-0.319434	0.749398	0.000956992	0.00127785	0.748906	0.453914
rs3800124	6	1906530	0.000906587	0.00157763	0.574652	0.565527	0.00266128	0.00213846	1.24449	0.213322
rs3823280	6	1906928	0.00145428	0.00118962	1.22248	0.221528	0.00294693	0.00161225	1.82783	0.0675757
rs3800127	6	1906999	0.00136363	0.00181744	0.750304	0.453072	0.00275111	0.00246445	1.11632	0.264287
rs9503043	6	1908113	0.000439727	0.000882776	0.498119	0.618401	0.000523678	0.00119647	0.437687	0.661613
rs116346389	6	1908597	-0.00197102	0.00101264	-1.94642	0.0516057	-0.00198196	0.0013728	-1.44374	0.148813
rs76060340	6	1909383	0.000526469	0.00165153	0.318777	0.749896	-0.00312681	0.00223944	-1.39625	0.16264
rs4959160	6	1910716	-0.00042117	0.000452664	-0.930425	0.352152	-0.0012098	0.000613575	-1.97173	0.048641
rs3823282	6	1921444	-0.00140232	0.000825956	-1.69781	0.0895441	0.00130032	0.00111926	1.16176	0.245332
rs9405527	6	1922787	-0.000641612	0.000430796	-1.48936	0.136393	-0.00181386	0.000584007	-3.10589	0.00189727
rs76315695	6	1927947	-0.00146582	0.00121128	-1.21014	0.226227	0.000818952	0.00164162	0.498868	0.617873
rs115612723	6	1931679	0.000187295	0.00171382	0.109285	0.912976	-0.00064213	0.00232307	-0.276414	0.78223
rs77366720	6	1940587	9.36e-05	0.00170003	0.0550668	0.956085	0.00120906	0.00230453	0.524646	0.59983
rs12153936	6	1941762	-0.00266476	0.00142736	-1.86692	0.0619137	0.000862129	0.00193478	0.445595	0.65589
rs3800145	6	1943389	-0.00041945	0.000646818	-0.648482	0.516674	0.00085258	0.000876762	0.97242	0.330843
rs62391629	6	1944345	-0.00085034	0.000895753	-0.949301	0.342468	-0.00185407	0.00121429	-1.52688	0.126793
rs2628438	6	1946510	0.00117541	0.000435462	2.69922	0.00695064	0.00250245	0.000590372	4.23877	2.25e-05
rs9405533	6	1949812	-0.000634536	0.000449057	-1.41304	0.157645	-0.00259508	0.000608797	-4.26264	2.02e-05
rs11757194	6	1962504	-0.00141617	0.00119005	-1.19001	0.234045	-0.00225071	0.00161386	-1.39461	0.163134
rs2761245	6	1968927	0.00167624	0.000438784	3.8202	0.000133372	0.00252527	0.000594862	4.24514	2.19e-05
rs111550474	6	1977205	0.000502342	0.00111553	0.450315	0.652484	-0.00137982	0.00151208	-0.912529	0.361491
rs10223785	6	1988385	-0.00106829	0.00107845	-0.990584	0.32189	0.00104397	0.00146161	0.714258	0.475068
rs7755470	6	1988782	-0.000706791	0.000696954	-1.01411	0.310529	0.000299179	0.000944975	0.316599	0.751548
rs79177977	6	1993773	-0.000532297	0.00111867	-0.475832	0.634195	-0.00027521	0.00151606	-0.181531	0.855951
rs9503063	6	1996658	0.00141584	0.000439135	3.22417	0.00126353	0.00390514	0.000595145	6.56166	5.33e-11
rs9405538	6	2009988	-0.000583163	0.00165064	-0.353296	0.723867	0.003492	0.0022374	1.56074	0.118586
rs11242732	6	2037175	0.00194777	0.000429697	4.5329	5.82e-06	0.00467331	0.000582529	8.02244	1.04e-15
rs114531341	6	2038207	-0.00214672	0.00114432	-1.87597	0.0606603	-0.00520023	0.00155075	-3.35336	0.000798472
rs9378671	6	2041171	-0.00155215	0.00050052	-3.10108	0.00192835	-0.00310222	0.000678439	-4.57259	4.82e-06
rs78970824	6	2048740	0.0021391	0.00103873	2.05934	0.0394628	0.00226733	0.0014088	1.60941	0.107529
rs12202115	6	2053131	0.000924822	0.0011596	0.797537	0.42514	0.00305517	0.00157193	1.94357	0.0519481
rs35407549	6	2071138	0.000442326	0.00162649	0.271952	0.785659	7.48e-05	0.00220395	0.0339437	0.972922
rs72830147	6	2078742	-0.000186941	0.000830448	-0.225108	0.821895	-0.00307015	0.0011262	-2.7261	0.00640911
rs78315420	6	2086909	0.00233881	0.00158209	1.47831	0.139327	0.0061601	0.00214527	2.87147	0.0040859
rs4959631	6	2097686	0.00138936	0.000429484	3.23496	0.00121673	0.00370336	0.000582097	6.36211	1.99e-10
rs7768483	6	2122454	-0.000218103	0.000715651	-0.304762	0.760548	0.00284205	0.000969871	2.93033	0.00338623
rs76221606	6	2150082	-0.000717724	0.000935093	-0.767543	0.442759	-0.00305789	0.00126753	-2.41248	0.015845
rs17134732	6	2161192	-0.000900574	0.000537477	-1.67556	0.0938261	-0.00285243	0.00072865	-3.91467	9.05e-05
rs77138841	6	2168857	0.00220626	0.00119913	1.83988	0.0657866	0.00588102	0.00162616	3.61652	0.000298641
rs115770623	6	2170060	4.93e-05	0.00167604	0.0293907	0.976553	0.00521752	0.00227201	2.29644	0.0216516
rs77355133	6	2175663	-0.00190836	0.00112412	-1.69765	0.0895752	-0.00152801	0.00152415	-1.00253	0.316086
rs78117592	6	2185694	0.00255159	0.00090837	2.80897	0.00497029	0.00183566	0.00123141	1.4907	0.136041
rs75749315	6	2187556	-0.000875629	0.000570866	-1.53386	0.125065	-0.00129381	0.000773591	-1.67247	0.0944332
rs761390	6	2189312	-0.0008888	0.000433546	-2.05007	0.0403583	-0.00262692	0.000587957	-4.46788	7.9e-06
rs75617879	6	2197935	0.00175633	0.000980936	1.79047	0.0733797	0.00303754	0.00132957	2.2846	0.0223369
rs234944	6	2198327	0.00149806	0.000440138	3.40362	0.00066507	0.0042972	0.00059657	7.20319	5.9e-13
rs234954	6	2204274	0.000979506	0.000436921	2.24184	0.0249725	0.00290972	0.000592559	4.91042	9.09e-07
rs6908269	6	2205806	-0.00119638	0.00063124	-1.89529	0.0580555	-0.0011905	0.000855904	-1.39093	0.164247
rs114523415	6	2207111	-0.00017033	0.00170158	-0.100102	0.920264	0.00549152	0.00230782	2.37953	0.0173354
rs234916	6	2208328	0.00202647	0.000998093	2.03034	0.0423224	0.00184639	0.00135283	1.36483	0.172307
rs6926299	6	2208822	-0.000623467	0.00045973	-1.35616	0.17505	0.000143318	0.000623233	0.229959	0.818124
rs114387441	6	2214345	-9.56e-05	0.00125118	-0.0764437	0.939066	-0.00131149	0.00169794	-0.7724	0.439878
rs11334634	6	2216969	-0.00123048	0.000563045	-2.1854	0.0288606	0.000718533	0.00076352	0.941081	0.346664
rs12194492	6	2220248	-0.00268466	0.00160403	-1.67369	0.0941928	-0.00312255	0.00217391	-1.43637	0.150897
rs78849954	6	2227188	-2.4e-05	0.000613248	-0.0390566	0.968845	0.000626336	0.000831315	0.753427	0.451194
rs2295007	6	2231061	0.000211557	0.000911817	0.232017	0.816525	0.00301783	0.00123618	2.44126	0.0146368
rs9378688	6	2235633	0.000133752	0.00069552	0.192305	0.847503	-0.000321063	0.000942958	-0.340485	0.733492
rs79951689	6	2237223	-0.000637875	0.00138411	-0.460857	0.644902	-0.00147434	0.00187724	-0.785373	0.432236
rs71552111	6	2238639	0.000637993	0.0010738	0.594145	0.552415	0.00192732	0.00145563	1.32405	0.185489
rs116233803	6	2247074	0.000578182	0.00206686	0.27974	0.779677	0.00864427	0.00280334	3.08357	0.00204555
rs13215846	6	2248426	-0.00038373	0.000652518	-0.588076	0.556482	-0.000690596	0.000884519	-0.780758	0.434945
rs6596875	6	2248897	-0.000396567	0.000900919	-0.440181	0.659806	-0.00184194	0.00122163	-1.50777	0.131614
rs1196399	6	2252711	0.000513016	0.00179565	0.285699	0.775109	0.00524624	0.00243412	2.15529	0.0311399
rs75992740	6	2268253	-7.16e-05	0.000929739	-0.0770525	0.938582	-0.0037782	0.00126042	-2.99757	0.00272168
rs11754567	6	2271034	9.13e-05	0.00049132	0.185759	0.852634	0.000867374	0.000666089	1.30219	0.192853
rs2450303	6	2295931	-0.0012245	0.000428114	-2.86022	0.00423372	-0.00064111	0.000580533	-1.10435	0.269443
rs72832503	6	2319174	0.00379942	0.00155386	2.44514	0.01448	0.00509635	0.00210677	2.41903	0.0155626
rs2479004	6	2326765	-0.000422096	0.00059432	-0.710216	0.477571	-0.00172734	0.000805726	-2.14384	0.0320467
rs9503146	6	2346269	-0.00151059	0.000551672	-2.7382	0.00617809	0.000173184	0.00074804	0.231518	0.816913
rs17134937	6	2352613	-9.6e-05	0.000919565	-0.104396	0.916855	0.00305868	0.00124644	2.45393	0.0141312
rs115561532	6	2355218	-0.00080676	0.00165867	-0.48639	0.626691	-0.000330604	0.00224812	-0.147058	0.883086
rs9503149	6	2356825	-0.00188346	0.0006497	-2.89898	0.00374412	-0.00100764	0.000880903	-1.14387	0.252679
rs4959171	6	2362742	0.000483979	0.000446518	1.08389	0.278412	-0.000241705	0.000605776	-0.399001	0.689893
rs9503160	6	2371666	0.000422155	0.000545812	0.773443	0.439261	0.000829803	0.000740007	1.12134	0.262142
rs78484953	6	2377585	-0.00614595	0.00205209	-2.99496	0.002745	-0.00125303	0.00278204	-0.450401	0.652422
rs17602053	6	2383618	-2.14e-05	0.00141863	-0.0150604	0.987984	0.00122378	0.00192242	0.636582	0.524398
rs9392383	6	2385395	3.6e-05	0.000865337	0.0415569	0.966852	0.00109384	0.00117308	0.932446	0.351107
rs114233163	6	2391629	-0.000930114	0.00202271	-0.459836	0.645634	0.00581595	0.00274216	2.12093	0.0339283
rs12197998	6	2395054	-0.000795984	0.000449823	-1.76955	0.0768033	-0.00108167	0.0006097	-1.77409	0.0760487
rs12189724	6	2395218	-0.000902606	0.000542307	-1.66438	0.0960374	-0.00016347	0.000734977	-0.222415	0.823991
rs116605595	6	2397575	-0.000843886	0.00168423	-0.501052	0.616335	-0.00157691	0.0022851	-0.690083	0.490143
rs116087984	6	2410856	-0.0010081	0.00155468	-0.64843	0.516707	0.00131915	0.00210764	0.625892	0.531386
rs62391187	6	2411279	0.00213228	0.000674113	3.16309	0.00156121	0.00166364	0.00091464	1.8189	0.0689282
rs3734505	6	2413588	-0.000407974	0.000614699	-0.663697	0.506885	-0.00249614	0.000833186	-2.9959	0.00273661
rs116446169	6	2415783	-0.000305973	0.00163885	-0.186699	0.851896	-0.000295511	0.00222145	-0.133026	0.894173
rs76108741	6	2431462	3.21e-05	0.00182033	0.0176613	0.985909	0.0031845	0.00246878	1.28991	0.197084
rs17536867	6	2432764	-0.000765163	0.00114445	-0.668588	0.503759	-0.0019459	0.00155104	-1.25457	0.209635
rs10900924	6	2436493	7.06e-05	0.000836146	0.0844795	0.932675	0.000717927	0.00113336	0.633449	0.526441
rs62391212	6	2438841	0.00212711	0.00127517	1.66811	0.0952959	0.000824028	0.00172847	0.476737	0.63355
rs12205452	6	2440948	-0.00070032	0.00051594	-1.35737	0.174666	-0.000216403	0.0006996	-0.309323	0.757076
rs761097	6	2449183	-0.000654284	0.000441753	-1.48111	0.138578	-0.00112135	0.000598939	-1.87222	0.0611772
rs34077848	6	2449408	-0.000449156	0.000629367	-0.713663	0.475436	-0.00223223	0.000853409	-2.61567	0.0089058
rs9501843	6	2449872	-0.000543857	0.00043481	-1.25079	0.211011	-0.000766421	0.000589331	-1.30049	0.193433
rs116478998	6	2452216	0.000540958	0.00196044	0.275938	0.782596	0.00165095	0.00265807	0.62111	0.534528
rs10900925	6	2455129	-0.000731405	0.00048733	-1.50084	0.133398	0.000196787	0.000660581	0.297899	0.76578
rs77209998	6	2459105	0.000960454	0.00155079	0.619334	0.535697	0.000259347	0.00210205	0.123378	0.901808
rs2325962	6	2460168	0.00127802	0.00044998	2.84017	0.00450922	0.000520198	0.00061	0.852784	0.39378
rs17135071	6	2461567	-0.0010933	0.00102595	-1.06564	0.286586	-0.000195553	0.00139039	-0.140646	0.88815
rs77437592	6	2463420	0.00100136	0.000749291	1.33641	0.181417	0.00189818	0.00101584	1.86857	0.0616834
rs1341699	6	2466708	0.00133313	0.00135008	0.987447	0.323424	0.00059274	0.00183018	0.32387	0.746037
rs9378705	6	2467125	0.00172842	0.000426935	4.04842	5.16e-05	0.00122112	0.000578733	2.11	0.0348593
rs79618402	6	2473688	-0.00284043	0.00134162	-2.11716	0.034247	-0.00328633	0.0018189	-1.80676	0.0707999
rs10793837	6	2474161	-0.00194126	0.000433597	-4.47711	7.57e-06	-0.0023399	0.000588096	-3.97877	6.93e-05
rs10458144	6	2479189	-0.0020677	0.00042688	-4.84374	1.27e-06	-0.00182033	0.000578767	-3.1452	0.00165992
rs114022853	6	2480482	0.00113419	0.0010257	1.10577	0.268827	0.000388162	0.00139043	0.279167	0.780117
rs12201681	6	2482764	-0.000737955	0.00137249	-0.537677	0.5908	-0.00127757	0.00186074	-0.686593	0.49234
rs35374935	6	2501118	-0.000187198	0.000649351	-0.288285	0.773129	0.00149467	0.000880326	1.69786	0.0895354
rs9503213	6	2501628	-0.00158633	0.000441293	-3.59474	0.000324766	-0.00160883	0.000598189	-2.6895	0.00715629
rs1680829	6	2503120	0.00239237	0.00042662	5.60773	2.05e-08	0.00208855	0.000578362	3.61115	0.000304893
rs879097	6	2507392	0.00236363	0.000427563	5.52814	3.24e-08	0.00197206	0.000579699	3.40187	0.000669346
rs113671082	6	2510782	-0.00166095	0.00143928	-1.15402	0.248493	-0.00192316	0.0019503	-0.986089	0.32409
rs11242780	6	2511559	0.000330695	0.000504299	0.655751	0.511985	0.000332488	0.000683456	0.486481	0.626626
rs115572063	6	2511565	0.00126376	0.00115566	1.09354	0.274156	0.000131838	0.00156674	0.0841479	0.932939
rs1772986	6	2511660	0.00125809	0.000759306	1.65689	0.0975426	0.00207551	0.00103057	2.01395	0.0440154
rs1772988	6	2512120	-0.000528891	0.000580413	-0.911232	0.362174	-0.000544262	0.000786907	-0.691647	0.48916
rs58425201	6	2513947	-0.000268979	0.000440364	-0.610811	0.541325	-0.00190252	0.000597005	-3.18678	0.0014388
rs764450	6	2514911	-0.000748847	0.000485152	-1.54353	0.122703	-0.00201653	0.000657559	-3.06669	0.0021646
rs1254736	6	2517914	0.000518746	0.000456014	1.13757	0.255303	0.00178688	0.00061821	2.89041	0.00384773
rs1254737	6	2517948	0.00265219	0.00170309	1.55728	0.119405	0.000915895	0.00230786	0.396858	0.691472
rs11242781	6	2519241	-0.000797084	0.000582667	-1.36799	0.171316	-0.000912705	0.000789986	-1.15534	0.247951
rs7766538	6	2523195	0.00199561	0.000517286	3.85786	0.000114409	0.00324586	0.000701485	4.62713	3.71e-06
rs6929269	6	2527432	-0.00072325	0.00130053	-0.556121	0.578129	-8.32e-05	0.00176306	-0.0471995	0.962354
rs77392476	6	2534141	0.00140054	0.00175094	0.799878	0.423782	0.0011263	0.00237405	0.47442	0.635201
rs1680866	6	2536138	-0.000451254	0.000427341	-1.05596	0.290988	-0.0019193	0.000579229	-3.31355	0.000921307
rs6935220	6	2536202	-0.00352141	0.000740635	-4.75458	1.99e-06	-0.00319175	0.00100397	-3.17915	0.00147725
rs77385740	6	2554534	-0.0037451	0.0015302	-2.44745	0.0143875	-0.00301512	0.00207479	-1.45322	0.146164
rs28645104	6	2557724	0.000656597	0.000455873	1.44031	0.149782	-0.00147008	0.000617949	-2.37896	0.0173622
rs149472492	6	2561902	0.000672525	0.00143745	0.467861	0.639884	0.00232557	0.00194846	1.19354	0.232659
rs1254729	6	2562901	0.00150435	0.000478957	3.14088	0.00168456	0.00292153	0.000649265	4.49975	6.81e-06
rs114921278	6	2572420	-0.00156919	0.000958193	-1.63766	0.101494	-0.000461556	0.00129919	-0.355263	0.722393
rs9405568	6	2584910	0.000382588	0.000427105	0.895771	0.370376	0.000425834	0.000579178	0.735238	0.462195
rs2624915	6	2595358	1.67e-05	0.000436675	0.0381501	0.969568	-0.00109979	0.000592068	-1.85754	0.063236
rs77070029	6	2599121	-0.000621039	0.00111042	-0.559281	0.575971	-0.00100792	0.00150545	-0.669511	0.50317
rs2054638	6	2600247	0.00044322	0.000476991	0.929198	0.352787	0.000135404	0.000646542	0.209429	0.834114
rs79701827	6	2600287	0.00186416	0.00108456	1.71882	0.0856489	0.00528079	0.00146911	3.59456	0.000324998
rs12526493	6	2603333	0.000165003	0.000898196	0.183705	0.854245	0.000714961	0.00121769	0.587146	0.557106
rs12202108	6	2603392	-0.000331737	0.000549363	-0.603858	0.545939	-0.000193753	0.000745048	-0.260054	0.794822
rs9503226	6	2604645	-0.000431229	0.000865796	-0.498072	0.618434	-0.00210614	0.001174	-1.79399	0.0728162
rs76088706	6	2607039	-0.000384447	0.00109223	-0.351983	0.724851	-0.00165284	0.00148077	-1.1162	0.264337
rs67065077	6	2607099	-0.00184308	0.000853401	-2.15969	0.0307974	-0.000787938	0.0011569	-0.681074	0.495825
rs6911499	6	2607267	0.000535772	0.000445886	1.20159	0.229523	0.000533015	0.00060429	0.882051	0.37775
rs114705768	6	2608952	-0.000699942	0.00122799	-0.569991	0.568685	-0.00429755	0.00166475	-2.58149	0.00983785
rs7742413	6	2618021	0.00083565	0.000427326	1.95553	0.0505209	-0.000182337	0.000579413	-0.314692	0.752996
rs9503232	6	2621887	0.000321759	0.000521432	0.617067	0.537191	9.84e-05	0.0007068	0.139231	0.889268
rs17135340	6	2624053	-0.000648768	0.000522348	-1.24202	0.214229	-0.000501807	0.000708043	-0.708724	0.478496
rs17210205	6	2624457	-0.00118014	0.000657455	-1.79502	0.0726516	0.000443172	0.000891554	0.497078	0.619134
rs9391958	6	2628399	-0.000441198	0.000466954	-0.944842	0.34474	0.000706685	0.000633013	1.11638	0.264259
rs111237336	6	2633033	0.004773	0.00207204	2.30353	0.0212497	-0.000219402	0.00280899	-0.0781072	0.937743
rs6938753	6	2634939	0.000158607	0.000494472	0.320761	0.748392	-0.000234722	0.000670254	-0.350199	0.72619
rs9503242	6	2639470	-0.000751681	0.000456225	-1.64761	0.0994334	-0.0013877	0.000618327	-2.24428	0.024815
rs115683687	6	2641103	-0.00076342	0.00184154	-0.414554	0.678469	5.5e-05	0.00249681	0.022047	0.98241
rs6911356	6	2642505	0.000615903	0.000582843	1.05672	0.290639	0.00148686	0.000790597	1.88068	0.0600159
rs13437440	6	2662678	-0.000203648	0.00106365	-0.191462	0.848164	-0.00176476	0.00144186	-1.22395	0.220972
rs12203132	6	2666549	-9.69e-05	0.00043413	-0.223162	0.82341	-0.000789029	0.000588443	-1.34088	0.179961
rs6936250	6	2674493	-0.000294009	0.00172202	-0.170735	0.864432	-0.000997993	0.00233418	-0.427556	0.668975
rs9405577	6	2677953	0.000442156	0.000585138	0.755644	0.449863	-0.000514612	0.000793425	-0.648595	0.516601
rs4959699	6	2678750	0.000834208	0.000445135	1.87406	0.0609235	0.000222629	0.000603424	0.368943	0.712171
rs942491	6	2682824	-0.000598731	0.00155551	-0.38491	0.700304	-0.00114121	0.00210852	-0.54124	0.588343
rs34953021	6	2685775	6.87e-05	0.000766378	0.089653	0.928563	0.00143728	0.00103891	1.38344	0.16653
rs10498657	6	2685904	0.000282176	0.000471279	0.598744	0.549344	0.000850495	0.000638977	1.33103	0.183182
rs9328116	6	2686878	0.000666777	0.000457632	1.45702	0.145113	0.000425285	0.000620285	0.685629	0.492947
rs34204042	6	2693202	-0.000706261	0.000803756	-0.878701	0.379564	-0.00068611	0.00108986	-0.629539	0.528997
rs28576889	6	2693786	0.001231	0.000521461	2.36068	0.0182423	0.000747577	0.000706961	1.05745	0.290306
rs80031727	6	2695607	0.0018847	0.00116885	1.61244	0.106868	0.00255396	0.00158447	1.61187	0.106991
rs115822788	6	2698238	-0.00147015	0.00114184	-1.28753	0.197911	-0.00123743	0.00154805	-0.799348	0.424089
rs72831540	6	2702128	-0.001374	0.000832734	-1.64999	0.0989466	0.000685954	0.00112915	0.607496	0.543523
rs9328120	6	2707403	0.00145304	0.000599086	2.42542	0.0152911	0.000624507	0.00081198	0.769115	0.441825
rs17291253	6	2711404	-0.00210674	0.00122149	-1.72472	0.0845782	-0.0034334	0.00165566	-2.07374	0.0381043
rs1461657	6	2716609	-0.00055645	0.000564463	-0.985804	0.32423	0.00055683	0.000765283	0.727613	0.466851
rs17291915	6	2719129	0.00196797	0.000667472	2.9484	0.00319449	0.000735519	0.000904806	0.812903	0.416274
rs4959207	6	2719979	0.00113929	0.00045431	2.50774	0.0121511	0.000667776	0.000616017	1.08402	0.278356
rs114332961	6	2724525	0.000916284	0.0013357	0.685995	0.492717	0.000675802	0.00181035	0.373299	0.708926
rs912699	6	2728935	-0.000150971	0.000763873	-0.197639	0.843328	0.000373201	0.00103559	0.360374	0.718568
rs9405582	6	2731454	-0.00101699	0.000429821	-2.36607	0.0179789	-0.00119612	0.000582626	-2.05298	0.0400759
rs12197762	6	2731572	0.000455278	0.000511999	0.889217	0.373887	0.000534009	0.000693989	0.769478	0.44161
rs74592687	6	2732831	0.000506145	0.000717599	0.705332	0.480604	0.00108008	0.000972833	1.11024	0.266896
rs4959719	6	2737207	0.000579918	0.000560992	1.03374	0.30126	0.000469645	0.000760472	0.61757	0.536859
rs2326028	6	2741817	0.0011745	0.000751936	1.56197	0.118297	0.000491515	0.00101941	0.482158	0.629694
rs17135660	6	2743674	0.00158632	0.000894534	1.77334	0.0761726	0.00262592	0.00121259	2.16555	0.0303461
rs114683926	6	2744543	0.000731838	0.00140346	0.521452	0.602052	0.00456622	0.00190235	2.4003	0.0163821
rs17135663	6	2744928	0.00214826	0.00171571	1.25211	0.21053	-0.000518641	0.0023254	-0.223033	0.82351
rs73717421	6	2745729	-0.0012189	0.00063034	-1.93371	0.0531497	0.000180753	0.000854597	0.211506	0.832493
rs116007786	6	2747367	0.0017752	0.00147892	1.20034	0.23001	-0.000292024	0.00200515	-0.145637	0.884208
rs2296356	6	2749381	-0.00126054	0.000610588	-2.06446	0.0389746	-0.00106431	0.000827855	-1.28562	0.198577
rs80242173	6	2752488	0.000487561	0.0018206	0.267803	0.788851	0.00191655	0.00246756	0.776699	0.437337
rs75797932	6	2761485	0.00157351	0.000692246	2.27305	0.0230238	0.000697626	0.000938442	0.743387	0.457248
rs115630024	6	2763151	0.00104655	0.00154823	0.675963	0.499065	0.00728891	0.00209851	3.47336	0.000514049
rs74366840	6	2764066	0.000410524	0.000763456	0.537718	0.590772	0.00248963	0.0010357	2.40381	0.0162259
rs6927585	6	2764415	-0.000912449	0.000468394	-1.94804	0.0514116	-0.000752068	0.000635035	-1.18429	0.236298
rs62390264	6	2764889	0.000770881	0.0016982	0.453941	0.649872	-0.00231394	0.00230269	-1.00488	0.314953
rs3757094	6	2766727	0.000436323	0.000469196	0.929938	0.352404	0.00213648	0.000635993	3.35929	0.000781532
rs77289107	6	2768965	0.0034191	0.00207424	1.64836	0.09928	-0.00047639	0.00281155	-0.16944	0.86545
rs72844438	6	2770766	-0.00387336	0.00140635	-2.75419	0.00588405	1.23e-05	0.00190686	0.00643306	0.994867
rs62393161	6	2771304	0.00061189	0.00132866	0.460532	0.645135	-0.00315463	0.00180098	-1.75161	0.0798411
rs160668	6	2775080	0.00025663	0.000431533	0.594694	0.552048	-0.00128976	0.000585215	-2.2039	0.0275319
rs898768	6	2779882	-0.000826121	0.000586801	-1.40784	0.15918	-0.00171211	0.000795463	-2.15234	0.0313713
rs72844451	6	2782331	0.000262617	0.00101645	0.258367	0.796124	-0.0012305	0.00137844	-0.892672	0.372033
rs3823104	6	2783985	-0.000157213	0.000430431	-0.365245	0.714929	0.000107243	0.000583416	0.18382	0.854155
rs3734499	6	2784797	-0.000444279	0.000541892	-0.819866	0.412293	0.000246202	0.000734266	0.335304	0.737396
rs8912	6	2785659	-0.000653207	0.000963436	-0.677997	0.497774	0.00012076	0.00130596	0.0924686	0.926326
rs75537244	6	2786377	-0.00152301	0.00168799	-0.90226	0.366919	-0.00279646	0.00228802	-1.22222	0.221627
rs34187912	6	2786532	-0.00345477	0.00130716	-2.64296	0.00821887	-0.000277818	0.00177238	-0.156748	0.875443
rs188787	6	2788064	-0.000210855	0.000428898	-0.491619	0.622989	0.00127004	0.000581359	2.1846	0.0289186
rs62393198	6	2790767	0.000445351	0.00171538	0.259622	0.795155	-0.00343972	0.00232698	-1.47819	0.139359
rs316359	6	2796591	0.000229347	0.000443894	0.516671	0.605386	-0.000637441	0.000601766	-1.05928	0.289471
rs9885826	6	2798619	0.0013234	0.000781931	1.69248	0.0905564	0.00106835	0.00106022	1.00767	0.313615
rs62393201	6	2800896	-0.000263592	0.00152573	-0.172765	0.862836	-0.00170695	0.00206914	-0.824956	0.409397
rs111240521	6	2803058	0.00543854	0.00198919	2.73404	0.00625661	-0.000312364	0.00269629	-0.11585	0.907772
rs160675	6	2806504	-0.000285298	0.000426887	-0.668322	0.503929	-0.000946996	0.000578597	-1.63671	0.101692
rs55963203	6	2810570	-0.000546992	0.00102142	-0.535522	0.592289	-0.000305911	0.00138447	-0.22096	0.825124
rs160669	6	2810769	-0.000349175	0.000530262	-0.658495	0.51022	-0.00074689	0.000719057	-1.03871	0.298941
rs9328130	6	2820714	1.76e-05	0.00056035	0.0313936	0.974956	-0.00037435	0.000759694	-0.492765	0.622179
rs116814948	6	2823016	0.000386918	0.00135789	0.28494	0.77569	0.00212497	0.00184114	1.15416	0.248436
rs9405184	6	2825082	0.000303202	0.000629055	0.481995	0.62981	-0.000640595	0.00085302	-0.750973	0.45267
rs9391972	6	2825865	-0.000378827	0.000434798	-0.87127	0.383607	-0.000311535	0.000589376	-0.528584	0.597094
rs114975303	6	2827609	-0.00111611	0.0010258	-1.08804	0.276579	0.000555706	0.00139022	0.399726	0.689358
rs74964315	6	2828203	-0.0019023	0.0011025	-1.72545	0.0844482	-3e-05	0.0014951	-0.0200756	0.983983
rs9503309	6	2831909	-0.00112047	0.000831377	-1.34773	0.177745	0.000740056	0.00112714	0.656577	0.511453
rs316362	6	2832331	0.000909337	0.000455621	1.99582	0.0459546	0.000549707	0.000617656	0.88999	0.373472
rs34325151	6	2832512	-0.000113908	0.00110211	-0.103355	0.917681	0.00208726	0.00149439	1.39674	0.162494
rs41300837	6	2833232	-0.00282446	0.0014229	-1.98501	0.0471445	-0.00253135	0.00192869	-1.31247	0.189363
Affx-52341594	6	2836269	-0.00271883	0.00180076	-1.50982	0.13109	-0.0036526	0.00244059	-1.49661	0.134497
rs2293771	6	2836600	2.97e-05	0.000636304	0.0466497	0.962792	0.000875353	0.000862539	1.01486	0.310175
rs316340	6	2838102	-0.000369312	0.000425708	-0.867524	0.385655	0.000334604	0.000577079	0.579823	0.562034
rs316345	6	2841040	-9.76e-05	0.000471142	-0.20712	0.835916	-0.000172747	0.000638666	-0.270481	0.78679
rs408770	6	2842598	-0.000481062	0.000432844	-1.1114	0.266398	0.000477626	0.000586747	0.814024	0.415632
rs416824	6	2843426	-0.000396817	0.000439581	-0.902716	0.366678	0.000474147	0.000595862	0.795733	0.426188
rs1749115	6	2844674	-0.000364316	0.000447874	-0.813434	0.41597	0.000347143	0.000607053	0.571849	0.567424
rs964976	6	2848558	0.00111873	0.000570245	1.96185	0.049781	7.55e-05	0.000773019	0.0976355	0.922222
rs316349	6	2848959	-0.000199451	0.000442848	-0.450384	0.652434	0.000120957	0.000600311	0.201491	0.840315
rs12524506	6	2849599	0.00144328	0.000745359	1.93635	0.0528252	-0.000508138	0.00101025	-0.502981	0.614978
rs116630977	6	2851698	0.000116731	0.00109483	0.10662	0.91509	-0.000967679	0.00148455	-0.651835	0.514508
rs75802081	6	2855451	1.97e-05	0.00177159	0.0111255	0.991123	-0.000801754	0.00240153	-0.333852	0.738492
rs55648802	6	2856200	-0.000106905	0.000817834	-0.130717	0.895999	-0.00191672	0.00110939	-1.72773	0.084038
rs76271144	6	2868284	-0.00224194	0.00180354	-1.24308	0.21384	-0.000283959	0.00244495	-0.116141	0.907541
rs116661951	6	2869165	0.000813559	0.00206602	0.393781	0.693743	-0.000805978	0.00279956	-0.287894	0.773428
rs9392434	6	2869288	3.44e-05	0.000433805	0.0793941	0.936719	-0.000220506	0.000588271	-0.374837	0.707782
rs12529668	6	2870553	0.00250228	0.00107486	2.32799	0.0199132	0.000142641	0.00145714	0.0978913	0.922019
rs2252076	6	2876581	-0.000266886	0.000570088	-0.46815	0.639678	0.000534068	0.000772955	0.690943	0.489602
rs318470	6	2885791	-8.82e-05	0.00112646	-0.0782558	0.937625	-0.00167083	0.00152638	-1.09463	0.273677
rs12530071	6	2886067	0.00161214	0.00051011	3.16037	0.00157585	0.000613073	0.000691599	0.886457	0.375372
rs318473	6	2886795	0.000734807	0.000428593	1.71446	0.086445	0.000554804	0.000580985	0.954938	0.33961
rs78031509	6	2889237	-0.00267768	0.00159482	-1.67899	0.0931558	0.00027046	0.00216393	0.124985	0.900535
rs1052886	6	2890190	0.000626022	0.00050778	1.23286	0.217628	0.000363147	0.000688254	0.527636	0.597753
rs318486	6	2890283	-0.0007051	0.00045564	-1.54749	0.121746	-0.00116065	0.00061765	-1.87914	0.0602265
rs11751892	6	2891282	0.000493726	0.000943953	0.523042	0.600946	0.000909711	0.00127933	0.711083	0.477033
rs79385926	6	2894712	0.00151447	0.0012661	1.19618	0.231628	0.00183121	0.00171624	1.06699	0.285979
rs318491	6	2898596	2.15e-05	0.000436812	0.0491405	0.960807	0.000392052	0.00059216	0.66207	0.507927
rs17135958	6	2898624	-0.00164584	0.000960455	-1.7136	0.0866027	0.000763313	0.00130223	0.586159	0.557769
rs9503330	6	2899392	0.000254649	0.00105901	0.24046	0.809974	-0.000291553	0.00143524	-0.203139	0.839026
rs28437254	6	2900940	0.000105918	0.00123969	0.0854395	0.931912	0.000106322	0.0016805	0.0632679	0.949553
rs79567239	6	2908902	-0.000112338	0.000697238	-0.161118	0.872	0.00113576	0.000945265	1.20153	0.229548
rs318497	6	2912277	-7.14e-05	0.000427416	-0.167133	0.867266	-0.000942228	0.00057953	-1.62585	0.103983
rs77742047	6	2912822	-0.00151121	0.00121273	-1.24612	0.212721	-0.00413768	0.00164422	-2.5165	0.0118533
rs34994657	6	2917585	0.000955859	0.00137095	0.697224	0.485663	0.000794273	0.00185987	0.427058	0.669337
rs6596922	6	2927705	0.000633059	0.000464345	1.36334	0.172777	0.000298594	0.00062931	0.474479	0.635159
rs318448	6	2931354	0.000130818	0.000453435	0.288505	0.772961	-0.000108897	0.00061475	-0.177141	0.859398
rs1885294	6	2932996	0.000935127	0.000514182	1.81867	0.0689628	-0.000188516	0.000697076	-0.270439	0.786823
rs9503341	6	2933139	-0.000441243	0.000720312	-0.612572	0.54016	0.000105911	0.000976569	0.108452	0.913637
rs75445779	6	2935799	0.00199748	0.00133889	1.49189	0.13573	0.000125175	0.00181592	0.0689319	0.945044
rs72838699	6	2937490	0.000952095	0.000513688	1.85345	0.0638191	-0.000143222	0.000696449	-0.205646	0.837067
rs6907803	6	2937734	0.000577622	0.000483345	1.19505	0.232068	-2.54e-05	0.000655306	-0.0387539	0.969087
rs9503344	6	2937836	-0.000722872	0.000860074	-0.840477	0.400642	-0.000479245	0.00116581	-0.411081	0.681013
rs62391543	6	2940740	0.000836391	0.000512731	1.63125	0.102839	-0.000111118	0.00069567	-0.159728	0.873095
rs318465	6	2940800	0.000128686	0.000451286	0.285155	0.775526	-0.000185112	0.000611943	-0.302498	0.762273
rs1110651	6	2941195	-0.00148578	0.00104773	-1.41809	0.156166	0.00021819	0.00142067	0.153583	0.877939
rs76190428	6	2944888	-0.00230995	0.00186926	-1.23576	0.21655	-0.00227594	0.00253409	-0.898129	0.369117
rs75081520	6	2945593	0.00103024	0.00125775	0.819107	0.412726	0.00151097	0.00170495	0.886227	0.375496
rs13218926	6	2947783	-0.000313763	0.000443287	-0.707811	0.479063	0.000295545	0.00060089	0.491845	0.622829
rs9378746	6	2949387	-1.44e-05	0.00044811	-0.0320928	0.974398	0.000559061	0.000607486	0.920286	0.357424
rs2244693	6	2953252	-0.000440585	0.000455442	-0.96738	0.333355	4.33e-05	0.000617231	0.070153	0.944072
rs2295769	6	2955802	2.13e-05	0.000462614	0.0460088	0.963303	2.21e-05	0.000627194	0.0352973	0.971843
rs10900932	6	2956700	-0.000592271	0.000548732	-1.07935	0.280435	-7.54e-05	0.000743806	-0.101379	0.91925
rs55722256	6	2957584	0.00111874	0.00152502	0.733593	0.463197	-0.00347928	0.00206709	-1.68318	0.0923408
rs3799202	6	2957783	-5.63e-05	0.000463573	-0.121379	0.903391	0.000138418	0.000628329	0.220295	0.825642
rs2236277	6	2959513	0.000464816	0.00046266	1.00466	0.315062	-0.000788654	0.000627173	-1.25747	0.208583
rs75598547	6	2959796	-0.00205273	0.000777208	-2.64116	0.00826278	-0.000858352	0.00105435	-0.814109	0.415583
rs3799198	6	2959974	0.000468125	0.000460894	1.01569	0.309779	-0.000852166	0.000624794	-1.36392	0.172595
rs7775627	6	2966815	3.42e-05	0.000554388	0.0617634	0.950751	0.000968131	0.00075154	1.2882	0.197679
rs73718779	6	2969278	0.000850218	0.000699708	1.2151	0.224327	0.000375373	0.000948528	0.395742	0.692295
rs57652499	6	2970689	0.000679738	0.00081589	0.833125	0.404775	0.000696406	0.00110634	0.629466	0.529045
rs9378751	6	2973736	7.48e-05	0.000432717	0.1729	0.862731	-0.000152323	0.000586768	-0.259596	0.795176
rs56412113	6	2977327	0.00133406	0.000934317	1.42784	0.153338	-0.0022925	0.00126678	-1.80971	0.0703425
rs77966062	6	2981851	-0.000902889	0.00127541	-0.707923	0.478993	0.00104567	0.00172924	0.604699	0.545379
rs9392446	6	2985541	-0.000209069	0.000972996	-0.214871	0.829868	0.000241955	0.00131896	0.183444	0.854449
rs34799875	6	2987060	0.000531284	0.000476701	1.1145	0.265065	-0.000839108	0.000646102	-1.29872	0.19404
rs6926159	6	2989894	-0.00113142	0.00128433	-0.880945	0.378349	-0.00321744	0.00174134	-1.84768	0.0646492
rs1321966	6	2992361	3.97e-05	0.000513131	0.077315	0.938373	0.00146784	0.000695692	2.1099	0.0348677
rs9503357	6	2994779	2.15e-05	0.000511364	0.0420093	0.966491	-0.00113748	0.000693142	-1.64105	0.100788
rs28383589	6	2999248	-0.000985899	0.0008282	-1.19041	0.233886	-0.000292515	0.0011227	-0.260546	0.794443
rs9405603	6	2999328	7.12e-05	0.000438241	0.162459	0.870944	-0.000500288	0.000594093	-0.842105	0.39973
rs28383623	6	3010298	0.000774287	0.00113175	0.684147	0.493883	0.00133471	0.00153403	0.870068	0.384264
rs17136117	6	3010337	0.000182843	0.00201004	0.090965	0.92752	-0.00279792	0.00272583	-1.02645	0.304682
rs1143684	6	3010390	0.000409396	0.000529203	0.773609	0.439162	-0.00141296	0.000717303	-1.96983	0.0488587
rs17300141	6	3012778	-0.000478706	0.00130085	-0.367995	0.712877	-0.00186473	0.00176378	-1.05724	0.290405
rs9378759	6	3013488	-0.00034173	0.000505059	-0.676615	0.498651	0.00108686	0.000684692	1.58737	0.112429
rs3823095	6	3013605	-0.00135718	0.000837075	-1.62133	0.104947	-0.000218836	0.00113481	-0.192839	0.847086
rs3823096	6	3014483	0.000244868	0.00043542	0.562372	0.573863	0.000270376	0.000590169	0.458133	0.646857
rs2038560	6	3015476	0.000644033	0.00113715	0.566357	0.571152	0.00145406	0.00154215	0.942875	0.345746
rs4149370	6	3019654	0.000354516	0.000484653	0.731484	0.464484	-0.00143533	0.000656936	-2.18489	0.0288977
rs6938396	6	3023467	-0.00100738	0.000549984	-1.83165	0.0670044	0.000633765	0.000745513	0.850106	0.395267
rs74571545	6	3023565	0.000727285	0.0010726	0.678056	0.497737	0.00281204	0.0014542	1.93373	0.0531468
rs74756259	6	3023566	-4.07e-05	0.000861797	-0.0472087	0.962347	-0.00114572	0.00116851	-0.980494	0.326843
rs927340	6	3023718	-0.000970822	0.000566253	-1.71447	0.0864441	0.000470726	0.000767647	0.613206	0.53974
rs62392501	6	3024583	0.000577178	0.000554513	1.04087	0.297935	-0.00136956	0.00075125	-1.82304	0.0682977
rs1077782	6	3027173	-0.00141939	0.00146747	-0.967239	0.333425	-0.000481768	0.00198975	-0.242124	0.808684
rs72842077	6	3027682	0.000699705	0.000672567	1.04035	0.298178	-0.00178525	0.000911756	-1.95804	0.0502265
rs77937280	6	3029359	0.00163996	0.00206803	0.793007	0.427774	-0.00539537	0.00280321	-1.92471	0.0542662
rs1022734	6	3032440	0.000372948	0.0005609	0.664911	0.506108	-0.000862143	0.00076054	-1.13359	0.256966
rs6918129	6	3032663	-0.000354655	0.000433612	-0.81791	0.413409	-0.000857485	0.000587941	-1.45845	0.144716
rs6911679	6	3038700	-0.000914771	0.000582227	-1.57116	0.116147	0.000326005	0.000789384	0.412987	0.679617
rs12196486	6	3041467	-0.000366633	0.00137929	-0.265814	0.790383	0.00111214	0.00187021	0.594661	0.55207
rs74738384	6	3043736	-0.00152703	0.000919448	-1.66081	0.0967523	-0.00152613	0.00124643	-1.2244	0.220801
rs76095811	6	3046884	0.00212006	0.00144843	1.46369	0.14328	0.00309015	0.00196416	1.57326	0.115659
rs12110517	6	3049812	-0.00124652	0.000600625	-2.07538	0.0379525	-0.000317209	0.000814183	-0.389604	0.69683
rs62392552	6	3050138	-0.000571944	0.000741303	-0.771539	0.440388	0.00024069	0.00100504	0.239484	0.810731
rs7775816	6	3057413	0.000373187	0.000588242	0.634411	0.525813	-0.000907094	0.000797471	-1.13746	0.255345
rs78375839	6	3067178	-0.000545617	0.00134148	-0.406729	0.684208	0.00275241	0.00181942	1.5128	0.130332
rs6596945	6	3071913	-0.00130254	0.000530003	-2.45761	0.013987	1.07e-05	0.000718797	0.0149303	0.988088
rs115701495	6	3072868	0.00229541	0.00108643	2.1128	0.0346191	0.000553979	0.00147287	0.376122	0.706826
rs78112015	6	3073058	-0.000148755	0.00114907	-0.129457	0.896996	0.000102841	0.00155736	0.0660355	0.94735
rs9501918	6	3074021	-0.000752265	0.000463559	-1.62281	0.104632	-0.00125006	0.000628648	-1.98849	0.0467579
rs9503387	6	3074122	0.0014142	0.00124225	1.13842	0.254948	0.00394287	0.00168431	2.34094	0.0192361
rs6907943	6	3078266	0.00142385	0.000900994	1.58031	0.114037	-0.000753982	0.00122217	-0.61692	0.537288
rs11242823	6	3081579	-0.000408198	0.000429251	-0.950954	0.341629	-0.000144708	0.000582191	-0.248557	0.803704
rs17513318	6	3084349	0.00075869	0.00152017	0.499084	0.617721	-0.00120262	0.00206002	-0.583793	0.55936
rs909966	6	3085477	0.000849444	0.00177524	0.478496	0.632298	0.00417891	0.00240662	1.73642	0.0824906
rs12191645	6	3086489	0.0010372	0.000836479	1.23996	0.21499	0.00197858	0.00113419	1.74449	0.0810747
rs116222306	6	3088513	-0.00108412	0.00135266	-0.801472	0.422859	0.000124915	0.00183366	0.0681234	0.945687
rs17513153	6	3088987	0.0013387	0.00114556	1.1686	0.242564	-0.00165801	0.00155339	-1.06735	0.285814
rs116087774	6	3090895	0.000774737	0.0015317	0.505802	0.612996	0.00241479	0.00207697	1.16265	0.244972
rs112812449	6	3090990	0.000445882	0.00141154	0.315885	0.75209	0.0026964	0.00191377	1.40895	0.158851
rs17548252	6	3098930	0.000830428	0.00134605	0.616936	0.537278	7.25e-05	0.00182477	0.0397057	0.968328
rs59804086	6	3105009	0.000557551	0.00137801	0.404606	0.685768	0.00149554	0.00186862	0.800345	0.423511
rs17548294	6	3109741	0.000131147	0.00089244	0.146954	0.883169	0.00161491	0.00120948	1.33521	0.181808
rs55861377	6	3111166	-0.00382409	0.00149891	-2.55125	0.0107341	0.00107672	0.002033	0.52962	0.596376
rs7739011	6	3112530	0.00121182	0.000954083	1.27014	0.204034	-0.000709146	0.00129319	-0.548369	0.583439
rs17548629	6	3114457	0.000308465	0.00147327	0.209375	0.834156	-0.00168744	0.00199734	-0.844843	0.398199
rs7738492	6	3133509	0.00339308	0.00123629	2.74456	0.00605951	-0.000827172	0.00167561	-0.493653	0.621551
rs10458071	6	3137045	0.000923799	0.000449931	2.0532	0.0400539	0.00142402	0.000609968	2.33458	0.0195659
rs9405611	6	3144028	0.00139214	0.00046337	3.00438	0.00266147	0.00120188	0.000628496	1.91231	0.0558368
rs9392463	6	3144063	0.00106733	0.000486518	2.19381	0.0282498	0.00147801	0.000659607	2.24074	0.0250436
rs62391677	6	3149465	-0.00198023	0.00138793	-1.42675	0.153653	0.000249978	0.00188156	0.132857	0.894307
rs77037314	6	3150399	-0.000125302	0.00142305	-0.0880517	0.929836	0.00204554	0.00192956	1.06011	0.289095
rs3799216	6	3150515	0.00105631	0.000487747	2.16568	0.0303362	0.00153044	0.000660956	2.31549	0.0205869
rs3799218	6	3150783	0.000538577	0.00207852	0.259116	0.795546	-0.00317878	0.0028186	-1.12779	0.25941
rs727260	6	3152405	0.00180743	0.0010056	1.79737	0.0722778	-0.000963138	0.00136316	-0.706551	0.479846
rs41300839	6	3155947	-0.00140377	0.00176676	-0.794548	0.426877	-0.00267837	0.00239588	-1.11791	0.263607
rs115862064	6	3155988	-0.00145911	0.00111914	-1.30378	0.19231	-0.000645398	0.00151706	-0.425428	0.670525
rs909962	6	3157399	0.00109412	0.000489139	2.23683	0.0252985	0.00165868	0.000663092	2.50142	0.0123701
rs78700719	6	3161291	0.00158782	0.00135367	1.17298	0.240806	0.000641998	0.00183549	0.349769	0.726512
rs9378768	6	3162492	0.000470289	0.000469283	1.00215	0.316274	0.000551803	0.000636454	0.866995	0.385945
rs2103676	6	3164775	0.000998014	0.000636866	1.56707	0.117099	-0.00013792	0.000863367	-0.159747	0.873081
rs115122430	6	3177869	-0.00115559	0.00136703	-0.845329	0.397928	-0.00183406	0.00185276	-0.989906	0.322221
rs72847844	6	3180666	-0.00162099	0.0010047	-1.61341	0.106657	0.000729997	0.00136146	0.536186	0.59183
rs55668614	6	3184896	-2.31e-05	0.000501546	-0.0460723	0.963253	0.000726052	0.000679943	1.06781	0.285606
rs4448134	6	3189096	0.000232064	0.000538929	0.430602	0.666758	0.00136615	0.000730424	1.87036	0.0614352
rs116217623	6	3189756	0.0035016	0.00180757	1.93719	0.0527227	0.00196376	0.00245016	0.801482	0.422853
rs72847850	6	3199441	-0.00247949	0.00108393	-2.28749	0.0221678	-0.00327055	0.00146965	-2.2254	0.0260554
rs6929344	6	3205325	0.00050054	0.000489155	1.02327	0.306179	0.000243055	0.000663091	0.366548	0.713956
rs11242827	6	3205434	0.000410492	0.000488466	0.840369	0.400702	0.000263434	0.000662224	0.397802	0.690777
rs9405622	6	3207258	0.000359736	0.00057633	0.624184	0.532507	-0.000348534	0.000781278	-0.446107	0.65552
rs74543945	6	3211964	-0.00373274	0.00128633	-2.90186	0.00370982	-0.00318273	0.00174387	-1.8251	0.0679872
rs114778703	6	3216710	0.000782952	0.00164201	0.476824	0.633488	0.000233224	0.00222555	0.104794	0.916539
rs76320308	6	3219621	0.00249668	0.00109611	2.27777	0.0227409	0.00147944	0.00148613	0.995501	0.319493
rs76770758	6	3223759	0.000142334	0.000981546	0.14501	0.884703	0.00259202	0.00133038	1.94833	0.0513763
rs115172416	6	3224205	0.00356333	0.00168483	2.11496	0.0344346	0.00434003	0.00228486	1.89947	0.0575038
rs13217575	6	3227083	0.00269997	0.00129799	2.08011	0.0375162	0.00240061	0.00175979	1.36415	0.172522
rs2807695	6	3236659	0.00126833	0.000990058	1.28106	0.200172	0.000937121	0.00134318	0.69769	0.485371
rs73349491	6	3243405	0.00404019	0.00181285	2.22863	0.0258389	0.00271282	0.00245868	1.10336	0.26987
rs115680613	6	3245767	0.000965338	0.00178257	0.541544	0.588133	3.31e-05	0.00241704	0.0136916	0.989076
rs6596957	6	3250324	-0.000186471	0.000493104	-0.378157	0.705314	-0.000473538	0.000668494	-0.708366	0.478719
rs78312256	6	3253458	-3.64e-06	0.00107838	-0.00337098	0.99731	-0.00103036	0.00146227	-0.704628	0.481042
rs114776901	6	3254298	0.000837328	0.00136816	0.612013	0.54053	0.00052521	0.00185534	0.283081	0.777115
rs114585009	6	3254830	-0.00146771	0.00174288	-0.842118	0.399723	-0.00250853	0.00236269	-1.06173	0.288361
rs9503498	6	3255340	5.32e-05	0.000579393	0.0918809	0.926793	-0.000244355	0.000785546	-0.311064	0.755752
rs5003230	6	3258078	-2.45e-05	0.000573553	-0.0427189	0.965926	-0.000176716	0.000777599	-0.227259	0.820222
rs116787535	6	3258148	0.00259745	0.00158674	1.63698	0.101636	0.000839072	0.00215083	0.390115	0.696452
rs72847872	6	3262190	0.00228925	0.00122724	1.86536	0.0621316	0.000389681	0.00166449	0.234114	0.814896
rs79600102	6	3263642	0.00175528	0.00154944	1.13285	0.25728	0.000776696	0.00210149	0.369593	0.711686
Affx-28466055	6	3264487	-0.000121475	0.000566216	-0.214538	0.830127	2.09e-05	0.000767635	0.0272331	0.978274
rs4959787	6	3264502	-0.000122805	0.000566302	-0.216855	0.828322	3.98e-06	0.000767631	0.00518931	0.99586
rs4324814	6	3264776	-0.00040622	0.000499527	-0.813211	0.416098	-0.000713427	0.000677339	-1.05328	0.292214
rs4579401	6	3264915	0.00187337	0.0007915	2.36685	0.0179406	0.000929223	0.00107297	0.866032	0.386473
rs3813487	6	3270064	-0.000357961	0.000585244	-0.611644	0.540774	-0.000240761	0.000793252	-0.303512	0.7615
rs187564048	6	3271985	0.00206718	0.00162083	1.27538	0.202175	0.000800987	0.00219716	0.364556	0.715443
rs4959795	6	3274599	-0.00103018	0.000957797	-1.07557	0.282119	-0.000136576	0.00129866	-0.105167	0.916243
rs116392440	6	3276108	0.000563174	0.00124165	0.45357	0.650139	-0.000161945	0.00168351	-0.0961946	0.923366
rs7775219	6	3277298	-0.000795563	0.000620933	-1.28124	0.200111	-0.000395998	0.000841708	-0.47047	0.63802
rs116246908	6	3278659	-0.00151848	0.00141586	-1.07248	0.283504	-0.00107954	0.00191988	-0.562294	0.573916
rs7756254	6	3282963	-0.000399344	0.000667427	-0.598335	0.549617	0.000665363	0.000905361	0.734914	0.462392
rs7739211	6	3283085	0.00020709	0.00115517	0.179272	0.857724	0.00290612	0.00156592	1.85585	0.0634757
rs41301847	6	3285296	0.00363299	0.00139529	2.60375	0.00922134	0.00469474	0.00189168	2.48178	0.0130734
rs11759837	6	3285470	0.00165058	0.00163471	1.00971	0.312634	-0.00405092	0.00221581	-1.82818	0.0675229
rs9391986	6	3290583	-0.000732247	0.00090054	-0.81312	0.41615	-5.05e-05	0.00122077	-0.0413598	0.967009
rs77890030	6	3293039	0.00452529	0.00190913	2.37034	0.0177724	0.00819655	0.00258948	3.16533	0.00154923
rs7756837	6	3294002	-0.0010382	0.00064721	-1.60411	0.10869	-0.00032215	0.00087739	-0.367169	0.713493
rs3935360	6	3295297	-0.000409115	0.000825062	-0.495859	0.619994	-0.00015576	0.00111852	-0.139255	0.889249
rs4959801	6	3296534	-7.56e-05	0.000555831	-0.136062	0.891773	-0.000439633	0.000753644	-0.583343	0.559663
rs4305776	6	3297090	0.00101975	0.000559908	1.82128	0.0685647	0.000847827	0.00075889	1.11719	0.263913
rs75248090	6	3297289	0.0042318	0.00143035	2.95859	0.00309078	0.00369759	0.00193874	1.90722	0.0564936
rs72839352	6	3297851	0.00017096	0.000444541	0.384576	0.700552	-0.000502651	0.000602636	-0.834087	0.404233
rs17246629	6	3307026	-0.00181772	0.000966362	-1.881	0.0599734	-0.000997071	0.00130986	-0.761202	0.446537
rs12176099	6	3310279	0.000304227	0.000829267	0.366863	0.713721	-0.000985856	0.00112404	-0.877061	0.380454
rs72839385	6	3310875	-0.000648241	0.00103457	-0.626581	0.530934	0.000257477	0.00140263	0.183567	0.854354
rs9392479	6	3311492	5.38e-05	0.00101862	0.0528305	0.957867	-0.000458042	0.0013813	-0.331603	0.740189
rs4129650	6	3315600	-0.000300966	0.00045317	-0.664133	0.506606	0.000729579	0.000613894	1.18844	0.234659
rs78403771	6	3319401	0.00109442	0.00085698	1.27706	0.201582	0.000926768	0.0011618	0.797699	0.425046
rs4959808	6	3319763	0.000141499	0.000568369	0.248955	0.803396	0.000602832	0.0007705	0.782392	0.433985
rs6934705	6	3320346	-0.000219286	0.000439959	-0.498423	0.618186	-0.000760678	0.000596458	-1.27533	0.202195
rs72841811	6	3322606	-0.000390296	0.00044768	-0.87182	0.383307	-0.000920258	0.000606872	-1.5164	0.12942
rs9503538	6	3328997	4.6e-05	0.000678744	0.0677275	0.946003	-0.000329006	0.000920194	-0.35754	0.720688
rs72841818	6	3329268	-0.00215652	0.00130898	-1.64748	0.0994614	-0.00125003	0.00177434	-0.704503	0.48112
rs78187052	6	3330193	0.000989524	0.00115747	0.854905	0.392604	0.00219718	0.00156972	1.39973	0.161596
rs9501991	6	3335283	0.000348444	0.000565601	0.61606	0.537856	0.000291912	0.000766708	0.380734	0.703401
rs115474890	6	3336618	-0.00381705	0.00138614	-2.75373	0.00589232	-0.00142381	0.00187883	-0.757815	0.448562
rs115066795	6	3340806	-1.02e-05	0.00115534	-0.00884736	0.992941	-0.000875467	0.00156549	-0.55923	0.576005
rs75245111	6	3341899	-0.000877847	0.00204796	-0.428646	0.668182	-0.00120732	0.00277611	-0.434895	0.663639
rs71552174	6	3348512	-0.00161246	0.00136375	-1.18237	0.237059	-0.0046425	0.00184837	-2.51168	0.0120164
rs79087434	6	3350098	0.000330174	0.00150574	0.219276	0.826435	-0.00093275	0.00204163	-0.456867	0.647767
rs115963906	6	3351496	0.00225725	0.00207105	1.08991	0.275754	0.00307295	0.00280804	1.09434	0.273807
rs79785732	6	3354837	-0.00172866	0.00191473	-0.902822	0.366621	-0.000899566	0.00259378	-0.346816	0.72873
rs6917778	6	3358935	-0.000406304	0.000437164	-0.929408	0.352678	-0.000336227	0.000592577	-0.567398	0.570444
rs4959235	6	3359337	-0.000986675	0.00085147	-1.15879	0.246543	-0.000203482	0.00115434	-0.176275	0.860078
rs12525307	6	3361349	0.000243783	0.000783642	0.31109	0.755733	-0.000549439	0.00106225	-0.517238	0.60499
rs1360023	6	3365124	-0.000383273	0.000488608	-0.784417	0.432796	-0.000660081	0.00066251	-0.996333	0.319089
rs9503564	6	3368375	0.000693601	0.000442357	1.56797	0.11689	0.000692453	0.000599634	1.15479	0.248176
rs13219577	6	3368956	-0.000333382	0.000446122	-0.74729	0.454889	-0.00023795	0.000604802	-0.393435	0.693998
rs6920059	6	3374620	7.68e-05	0.000427025	0.179816	0.857297	-0.000719092	0.000578918	-1.24213	0.214189
rs6926118	6	3375616	0.00087471	0.000724793	1.20684	0.227495	0.00104884	0.000982522	1.0675	0.285747
rs79152178	6	3381301	0.00149265	0.00200348	0.74503	0.456254	-0.00189064	0.00271604	-0.696102	0.486366
rs62391763	6	3382273	-0.000568967	0.000889843	-0.639402	0.522562	-0.000447387	0.00120619	-0.370911	0.710704
rs6909016	6	3393754	0.000397891	0.000606575	0.655963	0.511848	-0.000603516	0.000822252	-0.733979	0.462962
rs17308612	6	3394051	-0.00140871	0.000955203	-1.47477	0.140275	0.000112255	0.00129479	0.0866969	0.930912
rs4959823	6	3395546	-0.00056094	0.000456396	-1.22906	0.219049	-0.00093153	0.00061885	-1.50526	0.132258
rs114046153	6	3397525	0.000580322	0.000985035	0.589139	0.555769	0.00132694	0.00133565	0.993477	0.320479
rs55851727	6	3399778	5.55e-05	0.00107379	0.0516519	0.958806	-0.000418918	0.00145553	-0.28781	0.773492
rs12209503	6	3400853	0.000957351	0.000674547	1.41925	0.155827	0.00178771	0.000914298	1.95528	0.0505508
rs7745448	6	3402411	-0.000214373	0.0005282	-0.405856	0.684849	-0.00145543	0.000715891	-2.03303	0.0420505
rs9392489	6	3402520	-0.000454125	0.000427091	-1.0633	0.287648	-0.000799544	0.000578947	-1.38103	0.16727
rs10900940	6	3402843	6.51e-05	0.000437606	0.148752	0.881749	0.001229	0.000593152	2.07199	0.0382672
rs17308907	6	3403084	0.00144294	0.00189601	0.76104	0.446634	-0.00214986	0.00257163	-0.835993	0.40316
rs9503581	6	3405062	0.000230339	0.000773824	0.297664	0.76596	0.00126898	0.00104894	1.20977	0.226368
rs114759656	6	3405080	-0.00069257	0.00140799	-0.491888	0.622799	-0.00118619	0.00190934	-0.621256	0.534432
rs11242856	6	3405558	-0.000596132	0.000508072	-1.17332	0.240667	-0.000348931	0.000688892	-0.50651	0.612499
rs114622065	6	3406975	-0.000304807	0.00113284	-0.269064	0.787881	-0.00180715	0.00153535	-1.17703	0.239185
rs2277076	6	3410247	0.000673036	0.000427135	1.5757	0.115096	0.000893365	0.00057891	1.54318	0.122787
rs78994264	6	3410376	-0.000891921	0.00156945	-0.568301	0.569831	-0.00153278	0.00212455	-0.721461	0.470626
rs6924415	6	3410786	0.00198194	0.00186187	1.06449	0.287109	0.0015039	0.00252433	0.595761	0.551335
rs1410661	6	3411158	-0.000675694	0.000524388	-1.28854	0.19756	-0.00129673	0.000710762	-1.82442	0.0680897
rs4959237	6	3412392	0.00117201	0.000463887	2.5265	0.011521	0.000957	0.000629011	1.52144	0.128152
rs6926754	6	3413297	0.00050685	0.000428207	1.18366	0.23655	8.38e-05	0.000580475	0.144385	0.885197
rs11758965	6	3414293	-0.0025002	0.00169531	-1.47477	0.140275	0.000991709	0.00229918	0.431332	0.666228
rs4452682	6	3415302	-0.00151753	0.000435241	-3.48665	0.000489181	0.000149452	0.000590102	0.253265	0.800064
rs11755556	6	3416606	-0.00166578	0.000587718	-2.83432	0.00459259	0.000244559	0.000796826	0.306917	0.758907
rs6915825	6	3419375	-0.000123122	0.00112261	-0.109675	0.912667	0.00139388	0.00152159	0.916067	0.359632
rs76517316	6	3419818	0.00175126	0.00164281	1.06601	0.286419	-0.00270997	0.0022281	-1.21627	0.223883
rs76832474	6	3422802	-0.00162092	0.00149067	-1.08738	0.276871	-0.000815753	0.00202065	-0.403708	0.686428
rs114674100	6	3428725	-0.00114344	0.00133688	-0.855309	0.392381	-0.0019392	0.00181241	-1.06996	0.28464
rs10498663	6	3430439	0.00154582	0.000431492	3.58249	0.00034039	0.000737245	0.000585079	1.26008	0.207642
rs17309827	6	3433318	0.0018645	0.000442676	4.21188	2.53e-05	0.000997528	0.000600031	1.66246	0.0964218
rs17136539	6	3436936	0.00216008	0.000540649	3.99534	6.46e-05	0.000971526	0.000732896	1.3256	0.184974
rs77512408	6	3444912	0.000442173	0.000866285	0.510424	0.609755	0.000712287	0.00117407	0.606682	0.544062
rs114733279	6	3449071	-0.00232244	0.00193552	-1.19991	0.230176	-0.00358265	0.00262313	-1.36579	0.172005
rs928027	6	3455046	0.000583577	0.000516609	1.12963	0.258633	0.000234535	0.000700369	0.334874	0.73772
rs7775474	6	3468224	0.000475522	0.000434014	1.09564	0.273238	0.000110964	0.000588301	0.188618	0.850392
rs58521739	6	3469724	-0.000870563	0.000862198	-1.0097	0.312639	-0.000801412	0.00116923	-0.685418	0.493081
rs9328180	6	3471259	-0.000426815	0.000444303	-0.960639	0.336734	0.000196558	0.000602326	0.326332	0.744174
rs9378370	6	3474338	-0.000902216	0.000947759	-0.951947	0.341125	-0.0013133	0.00128489	-1.02211	0.306731
rs6915081	6	3482679	-7.4e-05	0.000488357	-0.151629	0.879479	0.000505894	0.000662068	0.764112	0.444801
rs72844687	6	3488224	-0.000616311	0.000996235	-0.61864	0.536154	0.000230738	0.00135019	0.170893	0.864308
rs7742726	6	3492127	-0.000683886	0.000426909	-1.60195	0.109168	0.000180103	0.000578761	0.311187	0.755659
rs1831194	6	3494775	0.000734706	0.000525431	1.39829	0.162026	0.00121271	0.000712135	1.70292	0.0885837
rs4959246	6	3498194	-0.00150101	0.000492114	-3.05013	0.00228758	-0.000737866	0.000667157	-1.10599	0.268734
rs4373399	6	3503685	-0.000833103	0.0004852	-1.71703	0.0859744	-0.000283066	0.000657871	-0.430276	0.666995
rs71552182	6	3506531	-0.000317873	0.00070734	-0.449392	0.653149	-0.00204068	0.000958955	-2.12803	0.0333356
rs115247553	6	3506595	-7.97e-05	0.00112607	-0.0708014	0.943556	0.000383294	0.0015256	0.251242	0.801628
rs115728621	6	3508423	0.00261644	0.00172395	1.5177	0.129091	0.00193102	0.00233633	0.826516	0.408512
rs35433712	6	3509740	0.00112589	0.000478379	2.35354	0.018596	0.000739436	0.000648501	1.14022	0.254194
rs7757738	6	3510083	0.000990584	0.000553687	1.78907	0.0736047	0.000690896	0.00075082	0.920189	0.357475
rs72844702	6	3511380	-0.0005659	0.00128662	-0.439835	0.660057	-0.000560094	0.00174434	-0.321093	0.74814
rs79706670	6	3512621	0.000992178	0.00101655	0.976022	0.329054	0.00255096	0.00137846	1.85059	0.0642301
rs77223828	6	3513542	-0.000618743	0.00162524	-0.380709	0.703419	-0.000368584	0.0022034	-0.167279	0.867151
rs115464299	6	3514204	-0.000428177	0.00135669	-0.315604	0.752304	0.00129623	0.00183923	0.704769	0.480955
rs55962697	6	3517628	0.000794842	0.000575083	1.38213	0.166932	0.00106127	0.000779516	1.36145	0.173372
rs114197984	6	3530323	-0.000711354	0.00128287	-0.554504	0.579234	0.000704037	0.00173895	0.404864	0.685578
rs4959851	6	3531629	0.000125406	0.000478659	0.261994	0.793326	-0.00023875	0.000648978	-0.367886	0.712959
rs35633888	6	3535877	-0.000955643	0.000609858	-1.56699	0.117118	-0.0013808	0.000826827	-1.67	0.0949199
rs7740160	6	3547303	-0.000817432	0.000437462	-1.86858	0.0616824	-0.000629381	0.000592958	-1.06142	0.288498
rs4585610	6	3550269	-0.000634226	0.000607458	-1.04407	0.296456	-0.000883608	0.000823958	-1.07239	0.283544
rs72845626	6	3554466	-0.000842258	0.00156229	-0.539118	0.589806	-0.00227291	0.00211792	-1.07318	0.283191
rs116403998	6	3558339	0.00101832	0.00106573	0.955514	0.339318	0.000430308	0.00144452	0.297891	0.765787
rs78740493	6	3559873	0.000868263	0.000713411	1.21706	0.223583	-0.000235053	0.000966968	-0.243083	0.807941
rs11752146	6	3560133	-0.000507736	0.000496292	-1.02306	0.306281	-0.000215138	0.000672605	-0.319857	0.749077
rs76321221	6	3560176	6.02e-05	0.000875789	0.068793	0.945154	0.000228187	0.00118755	0.192149	0.847625
rs114927165	6	3564181	0.00314044	0.00160831	1.95264	0.0508635	-0.00080665	0.00218126	-0.369809	0.711525
rs114251768	6	3567846	-0.000331978	0.00160069	-0.207397	0.8357	-0.00177744	0.00217083	-0.818784	0.412911
rs12211358	6	3569006	-0.000839492	0.000432394	-1.9415	0.0521989	-0.000895251	0.000586461	-1.52653	0.126879
rs9391998	6	3569174	0.000260977	0.00043179	0.604407	0.545574	0.00107552	0.000585187	1.83792	0.0660759
rs7754553	6	3569421	0.00121462	0.00104229	1.16533	0.243885	-0.00165485	0.00141302	-1.17114	0.241543
rs875085	6	3572371	0.000494426	0.000500097	0.98866	0.32283	-0.000594525	0.000677898	-0.877011	0.380481
rs12662432	6	3573197	0.00274085	0.0011111	2.46679	0.0136336	0.000913888	0.00150637	0.606681	0.544063
rs7747234	6	3573229	0.00192849	0.00125676	1.5345	0.124908	0.00287286	0.00170346	1.68648	0.0917043
rs1883612	6	3573808	0.00108044	0.000427443	2.52767	0.0114826	-0.000528844	0.000579546	-0.912514	0.361499
rs9638039	6	3574454	-0.000148439	0.000456336	-0.325284	0.744966	-0.000907254	0.000618684	-1.46642	0.142534
rs12216028	6	3574876	-0.000390521	0.000477789	-0.817351	0.413729	-0.000931295	0.000647689	-1.43787	0.150471
rs12208663	6	3577922	-7.94e-05	0.000958761	-0.0828435	0.933976	0.00063947	0.00129976	0.49199	0.622727
rs1205019	6	3580235	0.000474	0.000453564	1.04506	0.295998	0.00181493	0.000614841	2.95188	0.00315874
rs111586125	6	3581438	-0.0003857	0.00105533	-0.365478	0.714755	-0.00185656	0.00143091	-1.29747	0.194471
rs78432179	6	3584930	-0.000242464	0.00122719	-0.197576	0.843377	-0.00251977	0.00166399	-1.51429	0.129953
rs78836486	6	3584947	0.000737196	0.00136869	0.538615	0.590153	-0.00231512	0.00185574	-1.24755	0.212199
rs114407142	6	3585232	0.00289447	0.00158855	1.82208	0.0684441	0.00107442	0.00215332	0.498958	0.617809
rs61034786	6	3586930	-0.00120417	0.000987014	-1.22001	0.222463	-0.000932707	0.00133804	-0.697072	0.485758
rs6912510	6	3589564	-0.00103153	0.00104413	-0.987938	0.323184	-0.000142341	0.00141556	-0.100555	0.919904
rs72845639	6	3594177	-0.00144505	0.00128177	-1.12738	0.259581	-0.00448243	0.00173811	-2.57891	0.00991184
rs116328101	6	3603483	0.00064894	0.0011652	0.556933	0.577573	-0.000300682	0.00157895	-0.190432	0.848971
rs1205026	6	3603809	-0.000819266	0.000431899	-1.89689	0.0578431	-0.000909034	0.000585513	-1.55254	0.120534
rs72845645	6	3605699	-0.00122743	0.00118511	-1.03571	0.300338	-0.00336589	0.00160653	-2.09513	0.0361603
rs35438721	6	3606996	0.000249012	0.000512975	0.485428	0.627373	0.000112266	0.000695552	0.161406	0.871774
rs9503642	6	3610381	0.000279945	0.000552265	0.506903	0.612223	0.000584719	0.000748696	0.780983	0.434813
rs115828264	6	3615725	-0.00225793	0.00146733	-1.53879	0.123855	-0.00391275	0.00198927	-1.96693	0.0491921
rs13219314	6	3619044	-9.08e-05	0.000634833	-0.142989	0.886299	0.000154068	0.000860565	0.179031	0.857914
rs114089370	6	3621377	-0.000590909	0.00171163	-0.345233	0.72992	-0.00102067	0.00231983	-0.439977	0.659954
rs113628753	6	3621539	0.000169673	0.00135991	0.124768	0.900708	-0.000217616	0.00184351	-0.118044	0.906033
rs28360583	6	3623236	-0.000282815	0.000572741	-0.493793	0.621453	-0.000658312	0.000776546	-0.847744	0.396581
rs6928959	6	3627687	0.000396086	0.000444166	0.891753	0.372526	0.000610219	0.000602408	1.01297	0.311077
rs79164217	6	3631514	-0.00302104	0.0016226	-1.86185	0.0626255	-0.00403427	0.00220118	-1.83278	0.0668366
rs116100618	6	3633684	0.000471048	0.00186382	0.252733	0.800475	-0.000468849	0.00252743	-0.185504	0.852834
rs9392512	6	3636411	-0.000174158	0.000431867	-0.403269	0.686751	-0.00122154	0.000585454	-2.08648	0.0369357
rs9502035	6	3644341	-0.000176978	0.000652613	-0.271184	0.78625	-0.00013162	0.00088519	-0.148691	0.881798
rs41392545	6	3644429	0.00225684	0.00153078	1.4743	0.140401	-0.000770489	0.00207588	-0.371163	0.710516
rs76785146	6	3645074	-0.000485673	0.00105631	-0.459783	0.645673	-0.00192333	0.00143179	-1.3433	0.179174
rs56063468	6	3662113	0.000630811	0.000774013	0.814987	0.41508	-0.001344	0.00104954	-1.28056	0.20035
rs72845672	6	3665225	0.00111113	0.00147106	0.755326	0.450054	-0.00200074	0.00199375	-1.0035	0.315619
rs12205799	6	3667417	-0.000228303	0.00059928	-0.380963	0.703231	-5.29e-05	0.000812828	-0.0650264	0.948153
rs7739315	6	3669390	-5.93e-05	0.000512638	-0.115651	0.907929	0.000810315	0.000695111	1.16573	0.243723
rs13204668	6	3671252	4.28e-05	0.000664261	0.0644335	0.948625	-0.000489408	0.000900901	-0.543242	0.586963
rs17136856	6	3682860	0.000134491	0.000657993	0.204396	0.838044	-0.000455534	0.000892056	-0.510657	0.609592
rs226915	6	3687276	-0.000272822	0.000527356	-0.517338	0.604921	0.00047424	0.000714558	0.663683	0.506894
rs17136917	6	3700541	0.000438272	0.00059459	0.7371	0.461062	-0.000301975	0.000806387	-0.374479	0.708048
rs226924	6	3701644	0.000257169	0.000428434	0.600253	0.548338	-0.000301354	0.000580988	-0.518692	0.603976
rs13218355	6	3704915	0.000297296	0.000505654	0.587943	0.556571	-0.000612701	0.00068554	-0.893749	0.371457
rs226918	6	3705355	-0.000125922	0.000527625	-0.238658	0.811371	-0.000398369	0.000715199	-0.557005	0.577524
rs77344334	6	3705667	-0.000156719	0.00138712	-0.112982	0.910045	-0.000709125	0.00188062	-0.377069	0.706123
rs17136946	6	3706040	-0.00043445	0.0011999	-0.362073	0.717297	0.00254878	0.00162682	1.56672	0.117181
rs9502062	6	3710587	7.47e-05	0.000502409	0.148677	0.881809	-2.92e-05	0.000681127	-0.0429373	0.965752
rs226953	6	3714333	0.000410499	0.000456258	0.899707	0.368277	0.000819702	0.000618543	1.32521	0.185101
rs4959858	6	3715327	0.000656579	0.00043038	1.52558	0.127116	0.00108408	0.000583387	1.85826	0.0631338
rs226949	6	3716440	0.000692509	0.000661975	1.04612	0.295504	0.00109464	0.00089737	1.21983	0.222532
rs34801395	6	3717203	0.000777347	0.00096003	0.809712	0.418106	0.000253056	0.00130144	0.194443	0.845829
rs34209314	6	3719590	0.000108935	0.000436065	0.249813	0.802732	0.000785696	0.000591174	1.32904	0.183835
rs742541	6	3723332	0.000463674	0.00065404	0.708937	0.478364	0.000154405	0.000886859	0.174104	0.861784
rs226962	6	3724961	-0.000703077	0.000965722	-0.728033	0.466594	-0.000421744	0.00130945	-0.322078	0.747394
rs226959	6	3727811	0.000331798	0.000449176	0.738682	0.4601	0.000874151	0.000608897	1.43563	0.151109
rs226958	6	3729051	0.000219157	0.000512375	0.427728	0.668849	0.00111659	0.000694602	1.60752	0.107942
rs226969	6	3734805	-0.000947792	0.0011233	-0.843758	0.398805	-0.000422955	0.00152293	-0.277725	0.781224
rs116428107	6	3739128	0.001422	0.00196126	0.725044	0.468426	0.00163002	0.00265893	0.613036	0.539853
rs72847739	6	3739356	0.000395704	0.00190963	0.207216	0.835842	0.00195939	0.00258832	0.757011	0.449044
rs114132563	6	3742987	0.000319082	0.0016609	0.192114	0.847653	0.000992646	0.00225239	0.440707	0.659425
rs56091004	6	3744847	-0.000259764	0.000693791	-0.374412	0.708098	0.000447676	0.000940524	0.475986	0.634084
rs9378817	6	3745472	0.000379561	0.000431031	0.880589	0.378541	0.000591448	0.000584176	1.01245	0.311325
rs72847741	6	3747705	-0.000829113	0.00145243	-0.570846	0.568104	0.000107401	0.00196898	0.0545468	0.9565
rs17137024	6	3748234	0.000987909	0.001099	0.898918	0.368697	0.000797455	0.00148957	0.535357	0.592403
rs1547144	6	3748511	-1.59e-05	0.00134279	-0.0118095	0.990578	-2.16e-05	0.00182052	-0.0118827	0.990519
rs6596991	6	3755846	0.000631707	0.000524673	1.204	0.22859	0.00152995	0.000711601	2.15001	0.0315553
rs79188767	6	3756212	0.000671673	0.00170551	0.393824	0.693711	-0.00128254	0.00231134	-0.55489	0.57897
rs76414334	6	3758185	0.00224056	0.00117032	1.91449	0.0555584	-0.000476005	0.0015864	-0.300053	0.764137
rs7741447	6	3760255	-0.0001884	0.000479273	-0.393096	0.694249	-0.00135761	0.000649707	-2.08957	0.0366574
rs72847745	6	3762344	-0.000298501	0.00140614	-0.212285	0.831885	0.00331696	0.00190587	1.74039	0.0817918
rs62392421	6	3768775	-0.000723995	0.000951632	-0.760793	0.446781	-0.000896254	0.00129018	-0.694674	0.48726
rs12206351	6	3773119	-0.000408895	0.000467129	-0.875338	0.381391	-0.000570965	0.000633243	-0.901652	0.367243
rs77626560	6	3773255	-0.000416953	0.00143146	-0.291277	0.770839	-0.00013701	0.00194056	-0.0706034	0.943713
rs56122805	6	3773654	-0.000516561	0.000543341	-0.950714	0.341751	-0.000898424	0.000736637	-1.21963	0.222606
rs79837297	6	3777796	0.000321312	0.00137833	0.233117	0.815671	0.000968587	0.0018685	0.518377	0.604196
rs111610028	6	3777977	-0.00056783	0.00107675	-0.527354	0.597949	0.000414788	0.0014596	0.28418	0.776273
rs12154197	6	3783468	0.000115887	0.000436183	0.265684	0.790483	-0.000474686	0.000591362	-0.802699	0.422149
rs77378516	6	3786515	-0.00039216	0.00125556	-0.312338	0.754784	-0.000687776	0.0017027	-0.403933	0.686262
rs35854599	6	3788171	-0.000126282	0.000926476	-0.136303	0.891582	-0.00110373	0.00125601	-0.878757	0.379534
rs9502072	6	3789181	-0.000461613	0.000517056	-0.892772	0.37198	0.000684573	0.000700903	0.976702	0.328717
rs6901882	6	3797630	0.000266584	0.000463529	0.575119	0.565211	0.000826723	0.000628373	1.31566	0.188291
rs62392437	6	3799956	0.0013096	0.000722344	1.81299	0.0698341	0.000297306	0.000979104	0.303651	0.761394
rs6597000	6	3805055	-0.000478246	0.000505933	-0.945275	0.344519	-0.000461205	0.000685775	-0.67253	0.501247
rs2326358	6	3812634	-0.000265175	0.000489246	-0.542009	0.587813	-0.000840109	0.000663343	-1.26648	0.205343
rs73722599	6	3812644	-8.37e-05	0.000713976	-0.117299	0.906624	0.0019054	0.000967778	1.96884	0.0489728
rs9378822	6	3818641	0.000288889	0.000434097	0.665493	0.505736	0.000341954	0.000588461	0.581099	0.561174
rs6928177	6	3824924	0.000713153	0.000518157	1.37633	0.168722	8.95e-05	0.000702362	0.127376	0.898643
rs2326364	6	3830849	0.000562997	0.000450785	1.24892	0.211694	0.00109009	0.000611042	1.78399	0.0744259
rs77997043	6	3832033	-0.000859072	0.00111885	-0.767816	0.442597	-0.00165197	0.00151662	-1.08924	0.276049
rs9392527	6	3839513	0.00110107	0.000561768	1.96002	0.0499947	0.000895334	0.000761567	1.17565	0.239737
rs114598184	6	3842609	0.00278536	0.00147651	1.88645	0.0592359	-0.000984303	0.0020014	-0.491807	0.622856
rs9405673	6	3843839	-0.000462419	0.0014831	-0.311791	0.7552	0.00245746	0.00201041	1.22237	0.22157
rs9503759	6	3843985	0.000180322	0.000426537	0.422758	0.672472	-0.000572173	0.000578195	-0.989585	0.322378
rs2326365	6	3846444	0.000245978	0.000479154	0.513359	0.607701	0.00125772	0.000649361	1.93686	0.052764
rs2239713	6	3849305	4.85e-06	0.000461886	0.0104906	0.99163	0.0012784	0.00062616	2.04164	0.0411879
rs116555333	6	3851568	-0.000988023	0.00169637	-0.582432	0.560276	0.000206968	0.00229992	0.089989	0.928296
rs4959877	6	3852692	0.00126993	0.000681147	1.8644	0.0622661	0.00146121	0.000923566	1.58214	0.113619
rs6905680	6	3854039	5.28e-05	0.000427914	0.123305	0.901866	-0.000369704	0.000580117	-0.637292	0.523935
rs2256024	6	3856354	-0.000686532	0.00151464	-0.453264	0.650359	-0.000744908	0.00205323	-0.362798	0.716756
rs61074164	6	3857153	0.000520876	0.00112729	0.462058	0.64404	-0.00025107	0.00152792	-0.164322	0.869478
rs2496387	6	3857572	0.000361852	0.000462255	0.782797	0.433747	0.00012802	0.000626863	0.204223	0.838179
rs2490040	6	3858623	0.000390675	0.000448986	0.870127	0.384232	0.000401549	0.000608439	0.659967	0.509276
rs2490042	6	3859056	-0.000344704	0.000434469	-0.793391	0.427551	-0.000178124	0.000588805	-0.302517	0.762258
rs9918376	6	3864693	-5.94e-05	0.00088364	-0.0672729	0.946364	0.000144202	0.0011982	0.120349	0.904207
rs75136078	6	3866131	0.0012066	0.000564888	2.136	0.03268	0.000438124	0.000765866	0.572064	0.567279
rs2496386	6	3868043	-0.00066387	0.000606088	-1.09534	0.273371	5.41e-05	0.000821455	0.0658235	0.947518
rs2490030	6	3868952	0.000387102	0.000455537	0.84977	0.395454	0.000415544	0.000617939	0.672468	0.501286
rs77208329	6	3872962	-0.000424298	0.00134814	-0.314728	0.752968	0.00160188	0.00182807	0.876272	0.380883
rs7751201	6	3877721	0.000565103	0.000945348	0.597773	0.549992	-0.0012978	0.00128167	-1.01259	0.311257
rs4310094	6	3878484	0.000296273	0.000445234	0.665432	0.505775	-3.55e-05	0.00060368	-0.0587304	0.953167
rs9502085	6	3878610	0.000146694	0.000465828	0.31491	0.75283	0.000204511	0.000631666	0.323764	0.746117
rs56280227	6	3879461	0.0010362	0.000468188	2.21322	0.0268833	0.000119179	0.000634454	0.187844	0.850999
rs77482745	6	3883046	0.00108939	0.00137511	0.792219	0.428233	-0.000367844	0.00186468	-0.19727	0.843616
rs56061081	6	3883146	0.000220938	0.000543489	0.406519	0.684362	0.000131242	0.000736631	0.178165	0.858594
rs11242890	6	3885376	0.000239047	0.00048131	0.496658	0.61943	0.000190697	0.000652446	0.29228	0.770072
rs75205007	6	3886591	0.00231632	0.00118863	1.94873	0.051329	1.27e-05	0.00161075	0.00789972	0.993697
rs6914431	6	3887022	-0.000232257	0.000478811	-0.48507	0.627627	-0.000121504	0.000649013	-0.187213	0.851494
rs78530849	6	3887179	0.000116294	0.00143666	0.080948	0.935483	-0.00052782	0.00194789	-0.27097	0.786415
rs9328202	6	3887339	-0.000424615	0.00123765	-0.343082	0.731537	-0.00191446	0.00167835	-1.14068	0.254003
rs9328204	6	3887765	-0.000303426	0.00105684	-0.287107	0.77403	-0.00100648	0.00143273	-0.702491	0.482374
rs67694142	6	3890204	-0.000486309	0.000565567	-0.85986	0.389867	-0.000444894	0.000766654	-0.580305	0.561709
rs61711750	6	3890626	-0.000479323	0.000496247	-0.965896	0.334097	-0.00078216	0.000672668	-1.16277	0.244923
rs4959886	6	3898035	-0.000357045	0.000521454	-0.684711	0.493527	0.000673869	0.000706898	0.953275	0.340451
rs4959888	6	3899880	-0.000551967	0.000573176	-0.962998	0.335549	-9.91e-05	0.000776945	-0.127563	0.898495
rs7761911	6	3902597	7.98e-05	0.000433503	0.184024	0.853995	0.00017864	0.000587611	0.304011	0.76112
rs34244564	6	3903538	-0.00248347	0.00140212	-1.77123	0.0765231	-0.00541217	0.0019009	-2.84717	0.00441131
rs9502088	6	3905683	0.000319979	0.000466339	0.686151	0.492618	0.000110695	0.000632247	0.175082	0.861015
rs4959892	6	3905809	0.00027859	0.000521171	0.534546	0.592964	-0.000706928	0.000706737	-1.00027	0.317181
rs13194825	6	3906914	1.95e-05	0.000429943	0.0454138	0.963777	0.000534367	0.000582837	0.916838	0.359228
rs17137253	6	3910784	-0.00052305	0.000960492	-0.544565	0.586053	-0.000700044	0.00130229	-0.537548	0.590889
rs56295554	6	3911274	0.00025015	0.000607186	0.411982	0.680353	-0.000861606	0.000823203	-1.04665	0.295261
rs17321049	6	3912759	-0.00123842	0.00127557	-0.970873	0.331612	0.000918319	0.0017299	0.530852	0.595522
rs4074617	6	3913630	0.000285103	0.000426988	0.667708	0.50432	0.000783678	0.000578953	1.35361	0.175861
rs114559384	6	3919109	-0.000156834	0.00113688	-0.137952	0.890279	-0.000610082	0.00154145	-0.395785	0.692264
rs12198895	6	3921059	-0.00035326	0.000473774	-0.745629	0.455892	-9.26e-05	0.000642271	-0.144138	0.885392
rs4460247	6	3928533	6.43e-05	0.000458421	0.140314	0.888412	0.000540254	0.000621915	0.868695	0.385015
rs7742204	6	3933535	-0.000300543	0.000426902	-0.70401	0.481427	0.000152212	0.000578665	0.26304	0.79252
rs9502097	6	3943690	0.000292433	0.00122391	0.238934	0.811157	-0.00142986	0.00165926	-0.861745	0.388829
rs6597014	6	3947218	9.34e-06	0.000476223	0.0196078	0.984356	0.000934507	0.0006455	1.44773	0.147695
rs9378390	6	3949455	0.000128164	0.000428725	0.298943	0.764984	-0.000916594	0.000581218	-1.57702	0.114792
rs12212995	6	3951440	-0.00105813	0.000797852	-1.32623	0.184765	0.000447628	0.00108152	0.413887	0.678957
rs11755366	6	3956160	-0.000254241	0.000532392	-0.477545	0.632975	-3.74e-05	0.000721765	-0.0518048	0.958684
rs9405212	6	3957652	-0.000748693	0.000541162	-1.38349	0.166515	-0.000305478	0.000733555	-0.416435	0.677092
rs35894158	6	3958054	0.00110877	0.0014211	0.780224	0.43526	0.000308047	0.00192693	0.159864	0.872988
rs6597018	6	3958190	0.000416066	0.000447383	0.929999	0.352373	-0.000541618	0.000606417	-0.893143	0.371781
rs9502099	6	3958481	0.000576602	0.000434475	1.32712	0.184469	3.18e-05	0.000589046	0.0539106	0.957006
rs6905575	6	3958597	-0.000768643	0.00150631	-0.510282	0.609854	0.000335224	0.00204236	0.164136	0.869624
rs67882733	6	3958637	0.000645461	0.000509208	1.26758	0.20495	-0.000725024	0.000690336	-1.05025	0.293605
rs9503847	6	3958780	-0.000870332	0.00107204	-0.811843	0.416882	-0.000928199	0.00145333	-0.638672	0.523037
rs13205994	6	3963630	0.000911883	0.000783752	1.16348	0.244634	0.000298836	0.00106237	0.281291	0.778487
rs55792879	6	3967586	-0.0003134	0.000571636	-0.548252	0.583519	0.000794119	0.000775331	1.02423	0.305726
rs9392542	6	3976133	-0.000773286	0.000427494	-1.80888	0.0704705	-0.00074896	0.000579701	-1.29198	0.196366
rs72845848	6	3976719	0.000560444	0.000969616	0.578006	0.56326	0.00053756	0.00131427	0.409017	0.682528
rs73721491	6	3978221	-0.00105199	0.00108273	-0.971605	0.331248	0.00040758	0.00146823	0.2776	0.78132
rs2326366	6	3978257	0.000359202	0.000431715	0.832036	0.40539	0.00107267	0.000585115	1.83327	0.0667633
rs76950182	6	3978888	0.000340719	0.000956747	0.356122	0.72175	-0.00147887	0.00129754	-1.13975	0.254391
rs9392025	6	3979751	0.000160311	0.000426801	0.37561	0.707207	0.000717618	0.000578453	1.24058	0.214762
rs9503865	6	3980966	-0.000191088	0.000435152	-0.439129	0.660569	-0.00109728	0.000589876	-1.86019	0.0628591
rs73347747	6	3984667	-0.000732891	0.000555019	-1.32048	0.186676	0.000549809	0.000752573	0.730573	0.465041
rs12524454	6	3985834	-0.0038695	0.00152478	-2.53774	0.0111577	-0.00309685	0.0020666	-1.49852	0.133999
rs78452975	6	3988246	-0.00111846	0.0013988	-0.799588	0.42395	-0.00233005	0.0018953	-1.22938	0.21893
rs6597022	6	3988620	-6.75e-05	0.000432748	-0.156017	0.87602	0.00090683	0.000586705	1.54563	0.122194
rs79275477	6	3990143	0.00102972	0.00202489	0.508529	0.611083	-0.000914832	0.0027445	-0.333332	0.738884
rs75305369	6	3991198	0.000584967	0.00111057	0.526728	0.598383	-0.000198418	0.00150528	-0.131815	0.895131
rs6918566	6	4009352	6.92e-05	0.000699055	0.0989972	0.921141	-0.000799556	0.000947305	-0.844033	0.398652
rs34944898	6	4012210	-0.000879223	0.000786819	-1.11744	0.263808	-0.00119706	0.0010668	-1.1221	0.261823
rs11759303	6	4012385	0.00032019	0.000428903	0.746532	0.455347	-0.000453135	0.000581307	-0.77951	0.43568
rs17137488	6	4018332	0.00098488	0.000701387	1.40419	0.160264	0.000536143	0.000950388	0.564131	0.572665
rs58275491	6	4021396	-0.00285002	0.00166854	-1.7081	0.0876191	-0.00333086	0.00226088	-1.47326	0.140683
rs4142023	6	4022099	-0.00018362	0.00103539	-0.177344	0.859238	-5.93e-05	0.00140374	-0.0422395	0.966308
rs72841260	6	4023873	-0.000493733	0.00183881	-0.268506	0.78831	-0.00443869	0.00249402	-1.77974	0.0751201
rs9378840	6	4025836	-0.000290124	0.000660405	-0.439313	0.660435	-7.91e-05	0.00089539	-0.0883304	0.929614
rs6914180	6	4025931	-0.000506322	0.000452837	-1.11811	0.26352	-0.000988114	0.00061373	-1.61001	0.107396
rs9503893	6	4031998	-0.000367609	0.000453523	-0.810563	0.417617	-0.000904545	0.000615101	-1.47056	0.141411
rs3761787	6	4039475	-0.0002273	0.000495042	-0.459152	0.646125	-0.000373813	0.000671079	-0.557033	0.577506
rs79955213	6	4042397	0.00145605	0.00106092	1.37244	0.169929	-8.56e-05	0.00143807	-0.0595439	0.952519
rs12195092	6	4044109	-0.00114024	0.00137994	-0.826295	0.408637	0.00121453	0.00187056	0.64929	0.516151
rs115419839	6	4044942	-0.000153491	0.000950315	-0.161516	0.871687	0.00306164	0.00128844	2.37623	0.017491
rs72841293	6	4057428	-0.00309209	0.00179302	-1.72452	0.0846152	-0.000539884	0.00243021	-0.222155	0.824194
rs866165	6	4066120	-0.000641265	0.000781221	-0.82085	0.411732	0.000444699	0.00105881	0.420001	0.674485
rs60421526	6	4066807	-0.00170633	0.000773538	-2.20587	0.0273935	-0.00235737	0.00104867	-2.24797	0.024579
rs7357049	6	4067046	-0.00108781	0.000608992	-1.78625	0.0740598	-0.00250085	0.000825884	-3.02809	0.00246127
Affx-28608973	6	4069133	0.000210681	0.000643122	0.327591	0.743221	-0.000284358	0.000871899	-0.326136	0.744322
rs595413	6	4069166	-0.000572107	0.000478867	-1.19471	0.232201	-0.000724001	0.000649124	-1.11535	0.264701
rs639905	6	4069685	-0.000141566	0.00054793	-0.258366	0.796125	-0.000774146	0.000742855	-1.04212	0.297356
rs74983262	6	4070028	-0.00133705	0.0017321	-0.77192	0.440162	-0.00180235	0.00234763	-0.767731	0.442647
rs74352063	6	4078240	-0.000523426	0.00129218	-0.405071	0.685426	0.00100179	0.00175181	0.571858	0.567419
rs2745455	6	4080154	-0.000168293	0.000547072	-0.307626	0.758367	-0.000777181	0.0007422	-1.04713	0.29504
rs619483	6	4087934	-0.000242965	0.000550871	-0.441056	0.659173	-0.000844302	0.000747095	-1.13011	0.258429
rs62394174	6	4093722	-0.00149145	0.000749733	-1.98931	0.0466676	-0.000350085	0.00101708	-0.344206	0.730692
rs608195	6	4096678	-0.00084662	0.000446252	-1.89718	0.0578049	-0.000965836	0.00060489	-1.59671	0.110331
rs34280667	6	4102010	-0.000386811	0.000507589	-0.762056	0.446027	-0.000865758	0.000688446	-1.25755	0.208554
rs114306366	6	4103597	0.000542402	0.000996292	0.54442	0.586153	-0.0011836	0.00135065	-0.876318	0.380858
rs9689605	6	4103751	-0.000863525	0.000749826	-1.15163	0.249472	0.000417923	0.00101644	0.411163	0.680953
rs582008	6	4104567	-0.000494365	0.000602312	-0.820779	0.411773	-0.000428122	0.000816639	-0.524249	0.600106
rs617790	6	4115758	-0.000727727	0.000456835	-1.59297	0.111167	-0.000917856	0.000619203	-1.48232	0.138257
rs7166	6	4116262	-0.000689042	0.000456022	-1.51098	0.130794	-0.000930101	0.000618183	-1.50457	0.132435
rs643232	6	4122249	-0.000730346	0.000456641	-1.59939	0.109736	-0.000926411	0.000618941	-1.49677	0.134455
rs115720523	6	4123046	0.00014582	0.000919802	0.158534	0.874036	-0.00253518	0.00124682	-2.03332	0.0420208
rs12207156	6	4126017	-0.00060824	0.00176398	-0.344811	0.730237	0.00360336	0.00239077	1.50719	0.131763
rs114309994	6	4129919	-0.000988257	0.00150423	-0.656987	0.51119	0.000114243	0.00203927	0.0560217	0.955325
rs3177253	6	4133855	-0.00082588	0.000482035	-1.71332	0.0866551	-0.000353551	0.000653457	-0.541047	0.588476
rs638329	6	4134768	-0.000363917	0.000571758	-0.636488	0.524459	-0.000520961	0.000774917	-0.67228	0.501406
rs45529732	6	4135262	-0.000888228	0.000479401	-1.85279	0.0639136	-0.000412926	0.000649948	-0.635322	0.525219
rs3804317	6	4135342	0.00019707	0.000816351	0.241404	0.809242	-0.00176607	0.00110674	-1.59573	0.110549
rs9503936	6	4145534	-0.000539868	0.000448113	-1.20476	0.228298	-0.000542863	0.00060762	-0.893425	0.37163
rs9405702	6	4146704	0.000267138	0.000828586	0.322402	0.747148	-0.00142837	0.00112336	-1.27152	0.203546
rs73353387	6	4151489	0.000652881	0.000630323	1.03579	0.300303	-0.0014962	0.000854616	-1.75073	0.0799935
rs6935622	6	4153297	-0.00032706	0.000738526	-0.442855	0.657871	0.000821901	0.00100119	0.820927	0.411689
rs115191913	6	4155451	-0.000100351	0.00155876	-0.0643785	0.948669	0.00253974	0.0021133	1.20179	0.229447
rs13196214	6	4155675	-0.000393454	0.000550304	-0.714975	0.474625	0.000168598	0.000745957	0.226016	0.821189
rs590182	6	4156166	-0.000693008	0.000725034	-0.955829	0.339159	0.000681277	0.000982662	0.693298	0.488123
rs12195496	6	4157676	0.00113392	0.00100726	1.12575	0.260272	0.000738774	0.00136545	0.541046	0.588476
rs618997	6	4158024	0.000121588	0.000428232	0.283931	0.776463	-0.000779088	0.000580665	-1.34172	0.179689
rs6923069	6	4158369	0.000153341	0.000427393	0.358781	0.719759	-0.000525511	0.000579318	-0.907119	0.364344
rs13192123	6	4177055	-0.000168252	0.00130611	-0.12882	0.8975	0.000854415	0.00177032	0.482634	0.629356
rs9405708	6	4179398	0.000289647	0.000916229	0.316129	0.751905	-0.00137441	0.0012421	-1.10653	0.268499
rs114273575	6	4184644	0.00297464	0.00201284	1.47783	0.139454	-0.000280337	0.00272908	-0.102722	0.918183
rs6597034	6	4190717	0.000698181	0.000639603	1.09159	0.275016	0.000506192	0.000866979	0.583858	0.559317
rs115901927	6	4192375	-0.000826373	0.00108866	-0.759072	0.44781	-0.000690467	0.00147548	-0.467961	0.639813
rs116424040	6	4196360	0.00152331	0.00178766	0.852123	0.394147	0.000330943	0.00242343	0.13656	0.891379
rs12213573	6	4210858	-0.000149628	0.000437098	-0.342321	0.732109	0.000351152	0.000592555	0.592606	0.553445
rs72843975	6	4211080	-0.000247538	0.00129313	-0.191425	0.848192	-0.000861929	0.00175265	-0.491785	0.622872
rs72843988	6	4221315	-0.000370196	0.000973096	-0.380431	0.703626	-0.000552075	0.00131966	-0.418348	0.675693
rs2810797	6	4221686	-4.72e-05	0.000616521	-0.076625	0.938922	0.00110569	0.000835878	1.32279	0.185906
rs7755249	6	4245958	0.000277682	0.000677034	0.410144	0.6817	-0.00109574	0.000918013	-1.1936	0.232637
rs75874694	6	4250656	-0.000144935	0.000680656	-0.212935	0.831378	-0.000795678	0.000923089	-0.861974	0.388702
rs73360933	6	4256954	0.000309626	0.000686393	0.451092	0.651923	0.000437412	0.000930681	0.469992	0.638361
rs113099799	6	4265380	0.00109909	0.00115625	0.950558	0.341829	-0.000162417	0.00156777	-0.103598	0.917489
rs7757793	6	4265475	-0.000641533	0.000699543	-0.917075	0.359104	0.00158719	0.000948557	1.67327	0.0942753
rs112767081	6	4281654	7.88e-06	0.00106658	0.007387	0.994106	0.00285127	0.00144625	1.9715	0.0486676
rs9328242	6	4285223	0.000469617	0.00052272	0.898411	0.368967	-0.00056385	0.000708848	-0.795445	0.426356
rs72846114	6	4295843	-0.000134516	0.00109404	-0.122953	0.902144	0.000113376	0.00148246	0.076478	0.939039
rs77237444	6	4297924	-0.000753656	0.00132465	-0.568948	0.569392	-0.00302226	0.00179617	-1.68261	0.092451
rs7753345	6	4302387	-3.73e-06	0.00050959	-0.00732089	0.994159	-0.000203697	0.000690978	-0.294796	0.76815
rs9504044	6	4306353	0.000277814	0.00166161	0.167196	0.867216	-0.00226965	0.00225238	-1.00767	0.313614
rs78691649	6	4306519	8.15e-06	0.000750762	0.0108531	0.991341	-0.00100598	0.00101763	-0.988548	0.322885
rs114485491	6	4307395	0.00276062	0.00150709	1.83176	0.0669888	0.00174935	0.00204347	0.856067	0.391961
rs72846123	6	4313851	-0.000319806	0.00150933	-0.211886	0.832196	0.00144437	0.00204615	0.705896	0.480253
rs1327990	6	4314880	0.00033831	0.000526994	0.641961	0.520899	-0.000866973	0.000714754	-1.21297	0.225143
rs1887574	6	4317398	0.000575208	0.000431453	1.33319	0.182472	0.000910989	0.000585293	1.55647	0.119598
rs13209318	6	4319573	-0.00103107	0.00053751	-1.91823	0.055083	-0.000792612	0.000728879	-1.08744	0.276843
rs72846127	6	4321199	0.00204552	0.00156245	1.30917	0.190476	0.000331926	0.00211729	0.156769	0.875427
rs9392583	6	4340784	0.000587075	0.000426845	1.37538	0.169014	2.77e-05	0.000578798	0.0478119	0.961866
rs9405723	6	4341135	-0.000307607	0.000672616	-0.45733	0.647434	0.00017327	0.000911616	0.190069	0.849255
rs76920525	6	4343753	0.000542955	0.000687005	0.790322	0.42934	-0.000737463	0.000931516	-0.791681	0.428548
rs72846137	6	4348484	0.00146327	0.000967685	1.51214	0.1305	0.00275593	0.00131189	2.10073	0.0356659
rs113471598	6	4348856	0.000790059	0.000932254	0.847472	0.396733	0.00144182	0.0012642	1.14049	0.254081
rs7740780	6	4349893	1.85e-05	0.000521664	0.0354494	0.971721	-5.99e-05	0.000707153	-0.0846759	0.932519
rs78676338	6	4350416	0.000551221	0.00131152	0.420292	0.674273	-0.00358382	0.00177804	-2.0156	0.0438423
rs76672725	6	4363846	-2.44e-05	0.00177127	-0.0137778	0.989007	0.0059201	0.00240088	2.4658	0.0136712
rs78823440	6	4375064	0.000767367	0.00074282	1.03305	0.301584	0.00179693	0.00100709	1.78427	0.0743802
rs447920	6	4382809	-0.000665481	0.000441633	-1.50686	0.131846	-0.000104989	0.000598773	-0.17534	0.860812
rs78360677	6	4383269	0.000307041	0.00130224	0.235779	0.813604	-0.00373886	0.00176532	-2.11795	0.0341798
rs115992164	6	4391475	0.00034306	0.001542	0.222477	0.823943	0.000844401	0.00208997	0.404025	0.686195
rs11965881	6	4391550	0.000604194	0.00043839	1.37821	0.16814	7.19e-05	0.000594256	0.120937	0.903741
rs1023017	6	4391872	-0.000771635	0.000669058	-1.15331	0.248782	-0.00123945	0.000907662	-1.36554	0.172084
rs339294	6	4395504	-0.000107018	0.000436195	-0.245345	0.806189	-0.000370092	0.000591439	-0.62575	0.53148
rs501141	6	4396867	-0.000336989	0.000426342	-0.790421	0.429283	0.000180846	0.000577911	0.31293	0.754334
rs516527	6	4397059	0.000368079	0.000438631	0.839155	0.401383	-6.52e-06	0.000594675	-0.0109674	0.991249
rs4959281	6	4399612	-0.000134168	0.000435901	-0.307795	0.758238	0.000315087	0.000590535	0.533562	0.593645
rs115538711	6	4400945	3.28e-05	0.00155338	0.0211293	0.983143	-0.00178487	0.00210588	-0.847569	0.396679
rs12194794	6	4403017	-0.00119584	0.0013272	-0.901028	0.367574	0.000524551	0.00179978	0.291452	0.770706
rs59075559	6	4415015	-0.000276895	0.000429818	-0.644215	0.519437	-0.00010815	0.000583038	-0.185494	0.852842
rs9405731	6	4415461	0.000147275	0.000456611	0.32254	0.747044	0.000189509	0.000618995	0.306156	0.759486
rs75276166	6	4421055	0.000993964	0.00161635	0.614943	0.538593	0.000803455	0.00219155	0.366615	0.713906
rs114001413	6	4421814	0.00137092	0.000996461	1.37579	0.168887	-0.0013795	0.00135085	-1.02121	0.307154
rs9504094	6	4426839	0.000108089	0.000459874	0.235041	0.814177	0.000141826	0.000623344	0.227524	0.820016
rs76880010	6	4436319	0.00195203	0.00149905	1.30218	0.192856	-0.000407284	0.00203219	-0.200416	0.841155
rs76394573	6	4442688	0.000264888	0.00149219	0.177516	0.859103	0.000392362	0.0020237	0.193884	0.846267
rs13195598	6	4447242	5.06e-05	0.000585286	0.0864553	0.931105	-0.00019733	0.000793533	-0.248672	0.803614
rs115452598	6	4448759	0.00310574	0.00150702	2.06084	0.0393187	0.0047266	0.00204297	2.31359	0.020691
rs72848997	6	4451501	0.000541333	0.00126646	0.427439	0.66906	0.00012337	0.00171716	0.0718457	0.942725
rs9378878	6	4452666	-0.000304263	0.000532825	-0.571037	0.567975	0.000216757	0.000722431	0.300039	0.764148
rs7758654	6	4462298	3.9e-05	0.00158005	0.0246878	0.980304	0.0012699	0.00214345	0.592453	0.553548
rs4959982	6	4464320	-0.000507354	0.000427033	-1.18809	0.234799	-0.000195605	0.000578889	-0.337897	0.735441
rs62384862	6	4465796	0.00160542	0.00155375	1.03326	0.301484	-0.00187241	0.00210626	-0.888976	0.374017
rs9392049	6	4472934	-0.000154022	0.000498681	-0.308858	0.75743	0.000185535	0.000676002	0.27446	0.783732
rs911567	6	4476153	0.000810811	0.000587966	1.37901	0.167893	0.000126908	0.000797204	0.159191	0.873518
rs4959297	6	4481152	0.000352451	0.000478497	0.73658	0.461378	7.44e-05	0.000648698	0.114638	0.908732
rs9504127	6	4483666	0.00263669	0.00133269	1.97848	0.0478754	0.000585379	0.00180625	0.324086	0.745873
rs9504131	6	4487335	-0.000871998	0.000688693	-1.26616	0.205456	-0.000396884	0.000933675	-0.425077	0.670781
rs1265251	6	4488516	0.000102584	0.000836133	0.122689	0.902353	0.00181667	0.00113367	1.60248	0.109051
rs4959299	6	4492079	0.000628072	0.000516915	1.21504	0.224352	0.000538847	0.000700671	0.769045	0.441867
rs1265241	6	4495054	0.000224126	0.000429559	0.521758	0.601839	-0.000348729	0.000582301	-0.59888	0.549253
rs72815772	6	4498025	-0.000700643	0.00119465	-0.586482	0.557552	-0.00112429	0.00161961	-0.694171	0.487576
rs56188143	6	4499375	0.0021002	0.00135525	1.54968	0.12122	0.00304929	0.00183743	1.65954	0.0970082
rs1265236	6	4499772	-0.000456045	0.000469834	-0.97065	0.331723	0.000547552	0.000636906	0.859705	0.389952
rs57361712	6	4500039	0.000265648	0.000537252	0.494457	0.620984	0.000579836	0.00072844	0.795997	0.426034
rs4959302	6	4503368	-0.000182221	0.00138067	-0.13198	0.895	-0.00295627	0.00187092	-1.58012	0.114081
rs4959999	6	4508960	0.000959944	0.000596593	1.60904	0.107608	0.000373693	0.000808782	0.462043	0.64405
rs9504136	6	4509263	-0.000215459	0.000475942	-0.4527	0.650765	0.000638865	0.00064524	0.990121	0.322116
rs115840992	6	4509844	-0.000712627	0.000932572	-0.764152	0.444777	-0.000975939	0.00126423	-0.771962	0.440138
rs9328256	6	4511109	0.000540747	0.000471465	1.14695	0.251402	-0.000532551	0.000639285	-0.833042	0.404822
rs1265225	6	4514161	-6.42e-05	0.000493914	-0.129919	0.896631	-0.000188582	0.000669589	-0.281639	0.778221
rs11242955	6	4515551	-0.000100448	0.00042977	-0.233726	0.815198	-0.000814489	0.000582618	-1.39798	0.16212
rs9502195	6	4516133	-0.00141536	0.00065888	-2.14813	0.031704	-0.00197143	0.000893205	-2.20714	0.0273049
rs74626493	6	4523207	-0.000747865	0.00166239	-0.449873	0.652802	-0.000242762	0.00225253	-0.107773	0.914176
rs6597080	6	4544439	-0.000302804	0.000432305	-0.70044	0.483653	0.00050224	0.000586041	0.857004	0.391443
rs77767615	6	4545613	-0.00075839	0.00173835	-0.43627	0.662641	-0.00203947	0.00235684	-0.86534	0.386853
rs13193558	6	4546421	-0.00147917	0.000840872	-1.75909	0.0785637	-0.00232157	0.00113981	-2.03682	0.0416694
rs1923313	6	4547573	0.000587158	0.000459312	1.27834	0.20113	-9.14e-05	0.000622673	-0.146834	0.883263
rs75548601	6	4547690	0.0006296	0.000659531	0.954619	0.339771	-0.000522785	0.000894073	-0.584723	0.558734
rs78923762	6	4548600	-0.000802887	0.00122366	-0.656135	0.511738	-0.000219778	0.00165935	-0.132448	0.89463
rs115743656	6	4550766	-0.0012975	0.00130744	-0.992397	0.321005	-0.00272877	0.00177241	-1.53958	0.123664
rs84996	6	4559210	0.000206909	0.000602314	0.343524	0.731205	0.000837835	0.000816468	1.02617	0.304812
rs372660	6	4565932	6.67e-05	0.000490057	0.136046	0.891785	-0.000263732	0.000664293	-0.397011	0.69136
rs1923318	6	4575125	-0.000124224	0.000520423	-0.238698	0.81134	-0.000174901	0.000705467	-0.247923	0.804194
rs4960004	6	4579698	0.000464507	0.000646508	0.718486	0.472458	-0.000283452	0.000876474	-0.3234	0.746393
rs73719822	6	4584215	0.000347959	0.000664567	0.523588	0.600566	-0.000323359	0.000901012	-0.358884	0.719682
rs116403499	6	4588909	-0.000857641	0.00109859	-0.780671	0.434997	0.000378279	0.00148952	0.253961	0.799526
rs4960006	6	4593822	1.05e-05	0.000612226	0.017197	0.986279	0.000521841	0.00082997	0.628747	0.529515
rs4960008	6	4599166	-0.000399293	0.000465324	-0.858097	0.39084	0.000450815	0.000630955	0.714496	0.474921
rs1008600	6	4600668	-7.88e-05	0.000847811	-0.0929372	0.925954	-0.00113222	0.00114921	-0.985219	0.324517
rs72817684	6	4602587	0.000719242	0.00123289	0.583377	0.55964	-0.00100105	0.00167157	-0.598865	0.549263
rs56409899	6	4605824	-0.000815662	0.00124695	-0.654123	0.513033	0.00132248	0.00169048	0.782311	0.434033
rs72817687	6	4607508	-0.000413246	0.00141186	-0.292697	0.769754	-0.00173848	0.00191371	-0.908438	0.363648
rs2007513	6	4608253	0.000123386	0.000468165	0.263552	0.792125	4.92e-05	0.000634611	0.0775526	0.938184
rs74521375	6	4612351	-0.000328514	0.000531882	-0.617645	0.53681	-3.46e-05	0.000720954	-0.0479886	0.961725
rs7757081	6	4616390	-0.000131399	0.00044909	-0.29259	0.769836	-0.000815844	0.000608824	-1.34003	0.180236
rs68118359	6	4617141	0.00182362	0.000846019	2.15553	0.0311216	0.000177842	0.00114679	0.155078	0.87676
rs714112	6	4617817	0.00101921	0.000471593	2.1612	0.0306807	1.75e-05	0.000639361	0.0274016	0.978139
rs721929	6	4617864	0.00117988	0.000520827	2.2654	0.0234889	-0.000208202	0.000706044	-0.294886	0.768082
rs72817691	6	4620188	-0.0004658	0.000864166	-0.539017	0.589876	-0.000354893	0.00117143	-0.302956	0.761923
rs6935372	6	4621578	0.00121983	0.00110846	1.10048	0.271126	0.00115424	0.00150297	0.767972	0.442505
rs34326141	6	4627754	-8.25e-05	0.00117619	-0.070123	0.944096	-0.00036535	0.00159421	-0.229173	0.818735
rs72817696	6	4632955	-0.0014746	0.00077389	-1.90543	0.0567246	0.000753118	0.00104951	0.717588	0.473012
rs115058407	6	4635435	-0.000786763	0.00156462	-0.502846	0.615073	-0.00164104	0.00212097	-0.773718	0.439098
rs234404	6	4638024	-0.00055771	0.000650888	-0.856845	0.391531	0.000977857	0.000882424	1.10815	0.267798
rs28524559	6	4641348	0.00134504	0.00111677	1.2044	0.228436	0.000992067	0.00151495	0.65485	0.512565
rs12196706	6	4643763	-0.00133856	0.00163928	-0.816555	0.414184	-0.00140764	0.00222169	-0.633589	0.52635
rs77895007	6	4644529	-0.000538976	0.00160779	-0.335227	0.737454	0.000205913	0.0021806	0.0944297	0.924768
rs12204701	6	4644601	0.000516379	0.0008161	0.632739	0.526904	0.000465416	0.00110688	0.420476	0.674138
rs3863213	6	4647600	-0.000133787	0.000803746	-0.166454	0.8678	0.000912217	0.00108961	0.8372	0.402481
rs72819414	6	4649539	-0.000576988	0.000948003	-0.608635	0.542767	0.000690446	0.00128575	0.536999	0.591269
rs9504181	6	4651958	-0.000567174	0.000682378	-0.831172	0.405877	-0.00130062	0.000924872	-1.40628	0.159643
rs34988645	6	4653046	0.000441655	0.000444883	0.992745	0.320835	0.000543008	0.000602943	0.900596	0.367804
rs408585	6	4656055	0.000413118	0.000444606	0.929177	0.352798	0.000484389	0.000602743	0.803641	0.421605
rs77651210	6	4659107	-0.000496592	0.00138278	-0.359127	0.719501	0.000416951	0.00187422	0.222467	0.823951
rs389739	6	4660847	-0.00117026	0.000918162	-1.27456	0.202465	-0.00340638	0.00124469	-2.73672	0.00620591
rs13191293	6	4662666	0.000164685	0.000563525	0.292241	0.770103	0.000678094	0.000763958	0.887607	0.374753
rs116602723	6	4662823	-0.00198172	0.00193201	-1.02573	0.305018	-0.00203243	0.00261877	-0.776099	0.437691
rs67325872	6	4663022	0.000476538	0.000480909	0.990911	0.32173	0.000296494	0.000652066	0.4547	0.649326
rs437875	6	4666878	-0.000568611	0.000443135	-1.28316	0.199439	-0.000305045	0.000600673	-0.507838	0.611567
rs432695	6	4674712	0.000206375	0.000536306	0.384808	0.70038	-0.000568837	0.000727457	-0.781953	0.434243
rs2073041	6	4674858	-0.000292454	0.000430448	-0.679417	0.496874	0.000682037	0.000583273	1.16933	0.242273
rs17344328	6	4675797	-0.00167308	0.000915367	-1.82777	0.0675854	-0.000823895	0.00124057	-0.664127	0.506609
rs75805991	6	4680228	0.00128929	0.00135285	0.953021	0.34058	-3.92e-05	0.00183377	-0.0213536	0.982964
rs4960016	6	4688861	0.000249768	0.000601899	0.414966	0.678167	0.000856077	0.000815755	1.04943	0.293981
rs7747158	6	4694899	0.000800189	0.000443593	1.80388	0.0712511	-0.000282218	0.00060152	-0.469175	0.638945
rs114976735	6	4694959	0.000505848	0.00140074	0.36113	0.718003	0.00220979	0.00189892	1.16371	0.244543
rs12524070	6	4699974	6.36e-05	0.000460392	0.138068	0.890187	-0.000810871	0.000624436	-1.29857	0.194094
rs9392624	6	4700757	9.72e-05	0.000448786	0.216541	0.828566	0.000533677	0.000608512	0.87702	0.380477
rs72819494	6	4702632	0.000311244	0.000607859	0.512033	0.608628	0.000943405	0.000824222	1.1446	0.252375
rs4959315	6	4703136	0.00139367	0.0008922	1.56206	0.118274	-0.000366452	0.00120957	-0.30296	0.761921
rs115300223	6	4705883	-0.000494292	0.00112131	-0.440815	0.659347	-0.00237979	0.00152033	-1.56532	0.11751
rs72819497	6	4706225	-0.00104921	0.000813693	-1.28945	0.197244	0.00142467	0.00110297	1.29167	0.196473
rs80252695	6	4710981	0.000736716	0.00140828	0.523132	0.600883	0.00161502	0.00190893	0.846034	0.397534
rs4960034	6	4711659	-0.000363648	0.000490197	-0.741841	0.458184	0.00103093	0.000664656	1.55107	0.120887
rs9378905	6	4715297	0.000774778	0.000447093	1.73292	0.0831103	0.00120414	0.000605979	1.98709	0.0469134
rs9502225	6	4716150	-0.00101348	0.000523258	-1.93687	0.0527623	-0.000157091	0.000709342	-0.221461	0.824734
rs78029887	6	4724106	-0.000963538	0.00147258	-0.65432	0.512906	-0.00534874	0.00199679	-2.67867	0.00739185
rs67528295	6	4724709	-0.00128112	0.000792088	-1.61739	0.105795	-0.00265682	0.00107384	-2.47412	0.0133569
rs9392064	6	4727628	0.000244151	0.000730349	0.334294	0.738158	-0.00145415	0.000990114	-1.46867	0.141924
rs17345926	6	4730429	0.000729962	0.000833543	0.875733	0.381176	-0.00149282	0.00112976	-1.32136	0.186381
rs10458179	6	4733020	-0.000566698	0.00169346	-0.334639	0.737898	0.00181282	0.00229632	0.789448	0.429851
rs9392635	6	4733170	0.000218472	0.000745095	0.293213	0.769359	-0.00114277	0.00101051	-1.13089	0.258101
rs13196069	6	4735035	-0.00120213	0.000486663	-2.47015	0.0135061	-0.00100208	0.000659602	-1.51922	0.128708
rs28360500	6	4735071	-0.00106194	0.000487437	-2.17863	0.0293603	-0.00091723	0.000660805	-1.38805	0.165123
rs66529512	6	4736022	-0.00116035	0.00084383	-1.3751	0.169101	-0.00293063	0.00114377	-2.56225	0.0104
rs11753416	6	4738722	-0.00157204	0.00135833	-1.15733	0.247139	-0.00420822	0.00184199	-2.2846	0.0223368
rs56256632	6	4740282	-0.000583113	0.000512839	-1.13703	0.255527	0.000522656	0.000695259	0.751743	0.452206
rs79861487	6	4745869	-0.00125183	0.00158693	-0.788835	0.430209	-0.00500787	0.00215141	-2.32772	0.0199279
rs6903287	6	4748071	-0.00180138	0.000886726	-2.03149	0.0422058	-0.00157802	0.00120186	-1.31298	0.189191
rs74800677	6	4749042	0.000321597	0.00100357	0.320452	0.748626	-0.00135159	0.00136115	-0.992973	0.320724
rs62384844	6	4762000	-0.00010798	0.000760063	-0.142067	0.887028	-0.00204555	0.00103034	-1.98531	0.0471108
rs9502235	6	4767972	6.84e-05	0.00074063	0.0924067	0.926375	-0.0018064	0.00100418	-1.79888	0.0720393
rs395180	6	4768691	-0.000404624	0.000543082	-0.74505	0.456242	-0.000969096	0.00073615	-1.31644	0.188028
rs6907313	6	4772530	0.00033585	0.000674252	0.498107	0.618409	-0.000934369	0.000914203	-1.02206	0.306754
rs74933328	6	4773241	-0.000720772	0.00167357	-0.43068	0.666702	0.0023391	0.00226938	1.03072	0.302671
rs1265337	6	4778878	0.000495577	0.00125669	0.39435	0.693323	0.000559301	0.00170365	0.328296	0.742688
rs111591035	6	4782192	0.00141833	0.000857455	1.65412	0.0981045	0.00133242	0.00116257	1.1461	0.251754
rs76087897	6	4784729	0.000376848	0.000952121	0.395798	0.692254	0.000566774	0.00129068	0.43913	0.660568
rs6918380	6	4787500	-0.000371377	0.00080888	-0.459124	0.646145	-0.00189502	0.00109679	-1.72779	0.0840275
rs116623244	6	4800291	-0.00102094	0.00119052	-0.857558	0.391137	-0.00159541	0.00161349	-0.98879	0.322767
rs1265330	6	4803641	0.0002212	0.000940173	0.235276	0.813995	0.00298989	0.00127475	2.34547	0.0190039
rs7768868	6	4804374	0.000957536	0.00157735	0.607052	0.543817	-0.000574279	0.00213861	-0.268529	0.788292
rs62386578	6	4806957	-0.000375911	0.000657086	-0.572088	0.567263	-0.00243911	0.000890701	-2.73842	0.00617385
rs72821451	6	4836726	0.000757265	0.00134041	0.564949	0.572109	0.00404891	0.0018173	2.22798	0.0258823
rs9504267	6	4843271	0.000505616	0.00145723	0.346971	0.728613	0.00165726	0.00197581	0.838773	0.401597
rs76529009	6	4846023	0.000487448	0.000843992	0.57755	0.563568	-0.00046588	0.0011448	-0.406954	0.684042
rs114389490	6	4846166	0.00166405	0.00176783	0.941296	0.346554	0.00128117	0.00239647	0.534609	0.592921
rs11756353	6	4848935	-0.00377955	0.0019487	-1.93953	0.0524378	-0.000784523	0.00264109	-0.297045	0.766432
rs4557570	6	4853391	-0.00160746	0.00133564	-1.20351	0.22878	0.00212983	0.00181128	1.17587	0.239647
rs78382346	6	4862687	0.000100623	0.000773912	0.130018	0.896552	0.000579072	0.00104912	0.551958	0.580978
rs77949536	6	4864059	0.000838373	0.00201812	0.415422	0.677833	-0.00098643	0.00273474	-0.360704	0.718321
rs12198622	6	4864183	0.000473053	0.000591834	0.7993	0.424117	-0.00097784	0.000802271	-1.21884	0.222906
rs78113305	6	4873299	0.000288633	0.0011987	0.24079	0.809718	0.00482312	0.00162505	2.96798	0.00299786
rs17282871	6	4874386	-0.00288769	0.00143867	-2.00719	0.0447306	-0.00332685	0.00194997	-1.70611	0.0879894
rs73717741	6	4874759	-0.000459148	0.000935576	-0.490765	0.623593	-0.0012634	0.00126809	-0.996299	0.319106
rs808615	6	4889923	-9.11e-05	0.000451036	-0.201907	0.839989	-0.00179381	0.000611364	-2.93411	0.00334529
Affx-28714291	6	4892081	0.000973732	0.00114879	0.847618	0.396651	0.00129887	0.0015578	0.833786	0.404402
rs114142366	6	4904563	-0.000516266	0.0012958	-0.398416	0.690324	-0.000187862	0.00175657	-0.106948	0.91483
rs12195125	6	4913994	0.000503433	0.000838427	0.600449	0.548207	-6.39e-05	0.00113666	-0.0562247	0.955163
rs78768296	6	4914069	0.0021386	0.00114652	1.8653	0.0621397	0.000406437	0.00155479	0.26141	0.793777
rs4960049	6	4914190	-0.000273004	0.000608211	-0.448864	0.65353	-0.00157151	0.000824477	-1.90606	0.0566428
rs9405785	6	4915028	-0.000107331	0.000426709	-0.251533	0.801402	-0.00153593	0.000578516	-2.65495	0.0079325
rs62384681	6	4919832	0.000164402	0.000780021	0.210766	0.83307	-0.00117764	0.00105749	-1.11362	0.265443
rs34200379	6	4923411	-0.00126838	0.000921219	-1.37685	0.168558	-0.00131246	0.00124841	-1.05131	0.293119
rs74756250	6	4923912	0.000243785	0.0012135	0.200893	0.840782	-0.00149579	0.00164585	-0.908826	0.363443
rs115083763	6	4925960	0.00112144	0.00154937	0.723804	0.469187	0.000329176	0.00210041	0.15672	0.875466
rs75146162	6	4926533	0.00256505	0.00132914	1.92986	0.0536257	-0.00184039	0.00180179	-1.02142	0.307057
rs4960050	6	4927004	8.66e-05	0.000563739	0.153702	0.877845	-0.000730799	0.000764202	-0.95629	0.338926
rs116727946	6	4927620	-0.00064049	0.00118113	-0.54227	0.587633	-0.00022564	0.00160198	-0.140851	0.887988
rs7755300	6	4929389	0.000291052	0.000518902	0.560901	0.574866	-0.000995755	0.000703546	-1.41534	0.15697
rs77281944	6	4932118	0.00153922	0.000916998	1.67855	0.0932414	-0.000724344	0.00124369	-0.582418	0.560286
rs17356441	6	4932188	0.000259318	0.00106715	0.243001	0.808005	0.000405885	0.00144669	0.280561	0.779047
rs1539003	6	4934679	1.48e-05	0.000483044	0.0305783	0.975606	-0.0015448	0.000654735	-2.35942	0.018304
rs9504291	6	4935373	0.000925549	0.000798668	1.15887	0.246512	-0.000757265	0.00108272	-0.699411	0.484296
rs3892732	6	4940729	-0.00146561	0.00129324	-1.13328	0.257096	-0.00239832	0.0017528	-1.36828	0.171227
rs35924874	6	4941241	-0.000472277	0.000631468	-0.747904	0.454519	-0.000503959	0.000856159	-0.588629	0.556111
rs77996387	6	4947492	0.00061256	0.000831653	0.736557	0.461392	-0.000252933	0.00112747	-0.224337	0.822495
rs3789796	6	4947550	-0.000400289	0.000446911	-0.89568	0.370424	-0.00157792	0.000606013	-2.60377	0.00922092
rs13194494	6	4950866	0.000163056	0.00111773	0.145881	0.884015	-0.00209807	0.00151531	-1.38458	0.166182
rs115832676	6	4952163	-0.00161754	0.00150117	-1.07752	0.281247	-0.00209788	0.00203553	-1.03063	0.302714
rs74355614	6	4952972	-0.000683144	0.000530328	-1.28815	0.197693	-0.000696193	0.000718864	-0.968463	0.332814
rs392026	6	4956580	0.00185299	0.000742206	2.4966	0.0125395	0.000864464	0.0010067	0.858708	0.390503
rs1246936	6	4961165	0.000780853	0.000429792	1.81682	0.0692461	-0.00074324	0.000582616	-1.27569	0.202065
rs2764160	6	4961947	0.000284599	0.000605194	0.47026	0.63817	-0.00185625	0.000820436	-2.26251	0.0236665
rs795814	6	4968047	-4.32e-06	0.000453803	-0.00951411	0.992409	-0.000508555	0.000615286	-0.826534	0.408502
rs75881702	6	4971494	-0.000956821	0.0016333	-0.585819	0.557997	0.00305006	0.00221372	1.3778	0.168267
rs11760201	6	4979069	8.27e-05	0.000577314	0.143327	0.886032	-0.00156085	0.000782614	-1.99441	0.0461083
rs76772260	6	4982379	-0.000176474	0.00066943	-0.263618	0.792075	-0.00147934	0.00090759	-1.62997	0.103109
rs1246980	6	4991725	0.000997605	0.000507337	1.96636	0.0492584	0.000398954	0.00068774	0.580095	0.561851
rs78593012	6	4995116	0.000569724	0.00111341	0.511691	0.608868	0.00108909	0.00150968	0.721401	0.470664
rs1246986	6	4995132	0.00106795	0.000539592	1.97918	0.0477969	-0.00021984	0.000731286	-0.300621	0.763704
rs12332997	6	4995464	0.000286191	0.00131675	0.217347	0.827938	-0.00055743	0.00178544	-0.312208	0.754882
rs62385118	6	4996543	2.96e-05	0.00125082	0.0236891	0.981101	-0.000694861	0.0016954	-0.40985	0.681916
rs34953365	6	5001274	-0.000456544	0.000941443	-0.484941	0.627718	-0.000206425	0.00127654	-0.161707	0.871537
rs2764106	6	5013341	-0.000287482	0.000623922	-0.460766	0.644967	-0.00190954	0.000845965	-2.25723	0.0239944
rs78928616	6	5016137	-0.000147555	0.0012459	-0.118432	0.905725	-0.000517248	0.00168943	-0.306167	0.759478
rs2764142	6	5024363	-0.000141887	0.000565686	-0.250823	0.801951	-0.000953746	0.000766949	-1.24356	0.213663
rs115881760	6	5032999	-0.000835185	0.00103556	-0.806507	0.419951	-0.00148216	0.00140348	-1.05606	0.290943
rs2793254	6	5039861	-1.72e-05	0.000511525	-0.0335882	0.973206	-0.000614506	0.000693503	-0.886091	0.375569
rs73349204	6	5045279	0.000545438	0.00136794	0.39873	0.690093	-0.000780477	0.00185468	-0.420815	0.67389
rs114239437	6	5047450	-0.00411569	0.00165572	-2.48574	0.0129286	-0.00038404	0.00224472	-0.171086	0.864156
rs17139258	6	5049539	-0.000354902	0.000758891	-0.467659	0.640029	-0.00132532	0.00102868	-1.28837	0.197619
rs7738402	6	5057399	-0.000123911	0.00057064	-0.217144	0.828096	0.000494873	0.000773729	0.639595	0.522437
rs7744182	6	5058528	-0.00261851	0.00128568	-2.03667	0.0416837	0.00125571	0.0017429	0.720473	0.471234
rs7761591	6	5058584	-8.64e-05	0.00203936	-0.0423787	0.966197	0.00173891	0.00276421	0.629081	0.529296
rs115469660	6	5063174	-0.000808593	0.00122679	-0.659113	0.509824	-0.000970025	0.0016632	-0.583227	0.559741
rs4298384	6	5063445	-0.000206185	0.000633022	-0.325716	0.74464	0.000499893	0.000857992	0.582632	0.560142
rs4560685	6	5067324	-0.000141831	0.000445751	-0.318183	0.750346	-0.000361511	0.000604477	-0.598056	0.549803
rs116430135	6	5067641	-0.00464575	0.00167272	-2.77737	0.00548045	-0.00156416	0.00226831	-0.68957	0.490465
rs114966484	6	5069201	0.0011423	0.00139954	0.816199	0.414387	0.000768701	0.00189724	0.405168	0.685354
rs9405256	6	5070299	-0.000246747	0.000486666	-0.507015	0.612145	7.43e-05	0.000659754	0.112577	0.910366
rs666518	6	5075864	-0.000982965	0.000713151	-1.37834	0.168099	0.000471495	0.000966722	0.487726	0.625745
rs376210	6	5080264	-0.000519067	0.000507534	-1.02272	0.306439	-0.000452137	0.00068799	-0.657185	0.511062
rs200853	6	5082246	-0.00042164	0.000559057	-0.754198	0.450731	-0.000653646	0.000757747	-0.862618	0.388348
rs115474228	6	5083260	0.000160862	0.00147212	0.109273	0.912986	-0.00346673	0.0019958	-1.73701	0.0823862
rs7761091	6	5086721	0.00121648	0.00187148	0.65001	0.515686	0.000989019	0.00253705	0.389831	0.696662
rs12213584	6	5092238	-0.000170976	0.000528542	-0.323486	0.746327	0.000170299	0.000716614	0.237644	0.812158
rs452658	6	5101064	-0.000438694	0.000467992	-0.937397	0.348555	-0.000584218	0.000634208	-0.921178	0.356958
rs620360	6	5104160	-0.00124645	0.000843057	-1.47849	0.139277	0.00145714	0.00114366	1.2741	0.202629
rs17139428	6	5104459	-0.0017968	0.00208888	-0.860174	0.389694	-0.000867689	0.00283204	-0.306383	0.759314
rs73717650	6	5106289	0.000356487	0.000707156	0.504114	0.614181	0.000527343	0.000958402	0.550232	0.582161
rs667543	6	5108391	-0.000483186	0.000469296	-1.0296	0.3032	4.47e-05	0.000636248	0.0702282	0.944012
rs60509682	6	5111056	-0.000639301	0.000705618	-0.906015	0.364929	-0.00220387	0.000956393	-2.30435	0.0212035
rs12111219	6	5111352	-0.00014706	0.00054264	-0.271008	0.786385	3.58e-05	0.000735864	0.0486985	0.96116
rs457759	6	5115596	-0.000749488	0.000426465	-1.75744	0.0788433	-0.000629365	0.000578092	-1.08869	0.27629
rs464681	6	5116366	-0.000661938	0.000425749	-1.55476	0.120004	-0.00063859	0.000577188	-1.10638	0.268563
rs75118391	6	5119705	-0.00051042	0.00112173	-0.455028	0.649089	-0.000381107	0.00152077	-0.250601	0.802123
rs736004	6	5122729	0.000481734	0.000781926	0.616086	0.537838	0.00109614	0.00105998	1.03411	0.301087
rs77955971	6	5128348	0.00172657	0.00136253	1.26718	0.205091	0.000556217	0.001847	0.301147	0.763303
rs11242992	6	5130064	-0.000296168	0.00046261	-0.640211	0.522036	0.00012384	0.00062745	0.19737	0.843538
rs9504349	6	5135795	-0.000539573	0.000734402	-0.73471	0.462516	0.000337884	0.000995717	0.339338	0.734356
rs17310261	6	5148163	-0.000576579	0.000716406	-0.804822	0.420923	-0.00213998	0.000971004	-2.20389	0.027533
rs414986	6	5148281	-0.00142743	0.000826951	-1.72613	0.0843244	0.0010733	0.00112127	0.957218	0.338458
rs73717697	6	5151908	0.000577997	0.000877113	0.658976	0.509911	0.000479095	0.00118892	0.402967	0.686973
rs72811665	6	5152591	-0.000836205	0.00104819	-0.797763	0.425009	0.00108381	0.00142088	0.762778	0.445596
rs80039222	6	5155115	0.00119505	0.000913283	1.30852	0.190697	0.000395388	0.00123794	0.319393	0.749429
rs73719712	6	5157255	0.00151709	0.00150981	1.00482	0.314985	0.00168021	0.00204684	0.820882	0.411714
rs6917225	6	5157471	-0.000310806	0.000465455	-0.667746	0.504296	0.000959038	0.000631005	1.51986	0.128547
rs75519102	6	5160059	0.000775419	0.000978239	0.792668	0.427972	0.000155165	0.00132571	0.117043	0.906826
rs447604	6	5174487	-0.000621099	0.000495275	-1.25405	0.209825	-0.000773497	0.00067159	-1.15174	0.249429
rs36054988	6	5177307	-0.00145784	0.000990217	-1.47225	0.140955	-0.000335556	0.00134262	-0.249926	0.802644
rs10458085	6	5177763	-0.00053212	0.000767933	-0.692925	0.488357	-0.000120975	0.00104113	-0.116196	0.907497
rs2746221	6	5183814	-0.000543153	0.000494244	-1.09896	0.271788	-0.000809283	0.000670067	-1.20776	0.227139
rs56369933	6	5187437	0.00242211	0.00138504	1.74876	0.0803332	0.00121566	0.00187801	0.647311	0.517431
rs115027304	6	5195534	0.000273741	0.00124209	0.220388	0.825569	-0.000368246	0.00168432	-0.218632	0.826937
rs12190412	6	5203952	0.000282876	0.00043223	0.654457	0.512818	0.000660824	0.000585709	1.12825	0.259216
rs62385044	6	5208192	0.00014333	0.00129754	0.110463	0.912042	-0.000275925	0.00175838	-0.15692	0.875308
rs72811702	6	5214141	-0.0010904	0.00106221	-1.02654	0.304638	-0.00127349	0.00143956	-0.884639	0.376352
rs150380457	6	5214481	0.000311978	0.00050102	0.622687	0.533491	0.000449032	0.000679143	0.661174	0.508501
rs62385045	6	5216100	0.000380022	0.000996228	0.381461	0.702861	-0.000557155	0.00135096	-0.412415	0.680036
rs72813610	6	5230756	-0.00161984	0.00140432	-1.15347	0.24872	-0.000262986	0.00190345	-0.138163	0.890112
rs146042995	6	5245090	-0.00427467	0.00163574	-2.6133	0.00896764	0.00345552	0.00221866	1.55748	0.119357
rs9378420	6	5246932	0.000551239	0.000579944	0.950503	0.341857	-0.00131453	0.000786152	-1.67211	0.0945042
rs78877920	6	5248118	8.72e-05	0.00150395	0.057965	0.953777	0.00110698	0.00203893	0.542923	0.587183
rs2753236	6	5252214	0.000199783	0.00055832	0.357829	0.720472	-0.00113021	0.000756941	-1.49312	0.135406
rs928170	6	5255154	0.000218607	0.000560191	0.390236	0.696362	-0.00139967	0.000759534	-1.8428	0.0653596
rs111557465	6	5260694	0.000152424	0.000738318	0.206448	0.836441	0.00094161	0.00100117	0.940512	0.346956
rs2224391	6	5260936	0.00028842	0.000492644	0.585453	0.558243	-0.00130984	0.000667929	-1.96104	0.0498755
rs115182791	6	5263180	-0.000284099	0.00175154	-0.1622	0.871148	-0.00214549	0.00237253	-0.904302	0.365836
rs10458087	6	5272223	-0.000863786	0.00113811	-0.758965	0.447874	0.000848111	0.00154297	0.549661	0.582552
rs17140075	6	5282415	0.000837384	0.000534687	1.56612	0.117322	-0.00205675	0.000724828	-2.83757	0.00454609
rs78178560	6	5282758	-0.00151982	0.00116826	-1.30093	0.193284	-0.0007868	0.0015836	-0.496843	0.6193
rs17140085	6	5284235	0.00115958	0.00105829	1.09571	0.273208	-0.00117982	0.00143453	-0.822441	0.410827
rs9378944	6	5284852	-0.00113266	0.00129583	-0.874081	0.382075	-0.00266313	0.00175644	-1.51621	0.129467
rs7755157	6	5294886	-0.000595587	0.000426513	-1.39641	0.162592	0.000249396	0.000578403	0.431181	0.666337
rs7769327	6	5306104	-0.00056984	0.00115845	-0.491898	0.622792	-7.12e-05	0.00157018	-0.0453187	0.963853
rs6597126	6	5306399	0.000450803	0.000486898	0.925866	0.354516	8.72e-05	0.000660114	0.132025	0.894965
rs797146	6	5315443	-0.00131239	0.00129119	-1.01642	0.30943	-0.000707625	0.00175004	-0.404347	0.685958
rs797145	6	5316399	-2.69e-06	0.000746815	-0.00360657	0.997122	0.000345166	0.00101238	0.340944	0.733146
rs116688430	6	5317228	0.00171584	0.00135532	1.266	0.205515	0.000776582	0.00183744	0.422644	0.672555
rs73367017	6	5332534	0.000161661	0.00100485	0.160881	0.872187	-2.55e-05	0.00136269	-0.0186885	0.98509
rs797132	6	5333836	0.000612808	0.000435465	1.40725	0.159354	-0.000352151	0.000590451	-0.59641	0.550902
rs72815641	6	5336213	0.00244987	0.000987001	2.48213	0.0130605	0.000423088	0.00133816	0.316172	0.751872
Affx-28772594	6	5348409	0.00142282	0.00169134	0.841236	0.400216	0.00119409	0.00229217	0.520944	0.602406
rs808812	6	5348909	-0.000148474	0.000772362	-0.192233	0.84756	0.000144805	0.00104719	0.13828	0.890019
rs9392676	6	5351288	-0.000540728	0.000467677	-1.1562	0.247601	0.000190222	0.00063402	0.300026	0.764158
rs12199101	6	5356400	-0.000518393	0.000540025	-0.959942	0.337085	-0.000499864	0.000732411	-0.682491	0.494929
rs116162765	6	5374352	0.00191928	0.00119659	1.60396	0.108724	0.000988252	0.00162238	0.609139	0.542433
rs72815658	6	5377315	0.000463924	0.000523576	0.886069	0.375581	-0.000340672	0.000710033	-0.479798	0.631371
rs41504146	6	5379185	5.61e-05	0.000966328	0.0581041	0.953666	0.00152686	0.00130977	1.16575	0.243717
rs11243008	6	5383056	-9.53e-06	0.00043955	-0.0216842	0.9827	0.000379863	0.000596166	0.637177	0.52401
rs4960083	6	5385985	0.0010117	0.00054143	1.86857	0.0616837	-0.000253914	0.000734024	-0.345921	0.729402
rs59355030	6	5386517	-0.000805078	0.00131033	-0.614409	0.538945	0.000262354	0.00177564	0.147751	0.882539
rs2503812	6	5390604	6.42e-05	0.00047128	0.13622	0.891648	-7.97e-05	0.000638941	-0.1247	0.900761
rs72815688	6	5391537	-0.000258594	0.00183654	-0.140805	0.888024	0.0043647	0.00249	1.75289	0.0796215
rs74967539	6	5394016	-0.000549922	0.00106532	-0.516202	0.605714	-0.000793805	0.00144442	-0.549567	0.582617
rs73718092	6	5397055	-0.00235866	0.00157633	-1.49629	0.134578	-0.00126257	0.00213706	-0.590799	0.554655
rs1364555	6	5400266	-0.00174541	0.00132664	-1.31567	0.188286	0.0011765	0.00179864	0.654105	0.513044
rs72815696	6	5413959	0.000500555	0.000478233	1.04668	0.295249	0.000291398	0.000648357	0.449441	0.653114
rs113928027	6	5414002	-7.81e-05	0.00104013	-0.075059	0.940168	-0.000559055	0.00140992	-0.396514	0.691726
rs76841661	6	5416874	0.000226606	0.00087003	0.260457	0.794511	0.000199151	0.0011794	0.168858	0.865908
rs75634802	6	5429738	-0.00190858	0.00122892	-1.55305	0.120413	-0.00191675	0.00166713	-1.14973	0.250255
rs11243011	6	5431340	0.000840777	0.000555993	1.51221	0.130482	-0.000336381	0.000753833	-0.446228	0.655433
rs80045173	6	5431809	-0.00213929	0.00135107	-1.58341	0.11333	0.00160651	0.00183112	0.877339	0.380303
rs34650626	6	5436127	-0.000811918	0.000899441	-0.902692	0.36669	0.000147709	0.00121908	0.121165	0.903561
rs9392686	6	5436520	-0.000552831	0.000428779	-1.28931	0.19729	-8.25e-05	0.000581449	-0.141866	0.887186
rs78569722	6	5437294	0.000387209	0.00104766	0.369592	0.711687	0.000912155	0.00142	0.642362	0.520639
rs6923006	6	5442974	-0.000338962	0.000895049	-0.378708	0.704905	0.000673238	0.00121354	0.554774	0.57905
rs200196	6	5445347	0.000280198	0.00056127	0.499221	0.617624	0.0013563	0.000760888	1.78252	0.0746656
rs80077136	6	5445494	0.000310532	0.00113233	0.27424	0.7839	0.000122044	0.00153558	0.0794772	0.936653
rs80273221	6	5446023	0.000444944	0.000989978	0.449448	0.653109	0.000623125	0.00134223	0.464246	0.642472
rs76556030	6	5450120	-0.00034663	0.000997037	-0.347661	0.728095	-0.00107398	0.001352	-0.794364	0.426984
rs449981	6	5453696	-0.000445998	0.000472295	-0.944321	0.345006	0.000600262	0.00064049	0.937192	0.348661
rs115496442	6	5454152	0.00150821	0.00185795	0.811761	0.41693	-0.00133087	0.00251916	-0.528299	0.597292
rs9405834	6	5457827	-0.000415473	0.000437751	-0.949108	0.342567	-0.000104111	0.00059394	-0.175289	0.860853
rs113113104	6	5459029	-0.000155365	0.00124233	-0.12506	0.900476	-0.000276539	0.00168443	-0.164174	0.869594
rs9502303	6	5460262	-0.00162057	0.00115761	-1.39992	0.161537	0.000661163	0.00156974	0.421193	0.673615
rs9405270	6	5460662	0.00209866	0.00111693	1.87896	0.0602509	-0.000861759	0.00151414	-0.569141	0.569261
rs200207	6	5465669	-0.000367663	0.000564495	-0.651313	0.514845	-0.000425584	0.000765852	-0.5557	0.578416
rs2432800	6	5467761	4.79e-05	0.000486965	0.0983403	0.921662	-0.000726958	0.000660227	-1.10107	0.270866
rs17140536	6	5469928	-0.00155654	0.00210572	-0.739198	0.459787	0.00314523	0.00285505	1.10164	0.27062
rs113850525	6	5473162	0.000794772	0.000914322	0.869247	0.384713	-0.000341858	0.00123979	-0.275739	0.782749
rs450366	6	5476518	0.000437607	0.000438733	0.997433	0.318555	-6.23e-05	0.000594958	-0.104764	0.916563
rs6930663	6	5479877	0.0011313	0.00095237	1.18788	0.23488	-0.000557281	0.00129016	-0.431947	0.66578
rs34462694	6	5481452	-0.000377346	0.000730546	-0.516526	0.605487	-0.00086252	0.000990501	-0.870791	0.383869
rs9504407	6	5481833	-0.00180155	0.00111433	-1.61671	0.105942	-0.00126157	0.00151096	-0.834948	0.403748
rs2552291	6	5482333	6.89e-05	0.000445097	0.15469	0.877065	0.000144034	0.000603028	0.238851	0.811221
rs58721031	6	5482428	-0.000329359	0.00152069	-0.216585	0.828532	-0.00386079	0.00206225	-1.87212	0.061191
rs2432804	6	5482503	0.000232638	0.000427596	0.544061	0.5864	0.000571182	0.000579802	0.985133	0.32456
rs10484310	6	5483064	-0.000857368	0.000944138	-0.908096	0.363828	-0.000573254	0.00127971	-0.447955	0.654186
rs9502305	6	5484829	0.000606843	0.000491557	1.23453	0.217005	0.00103086	0.000666472	1.54675	0.121925
rs395378	6	5488004	7.07e-05	0.000547189	0.129205	0.897196	0.0011419	0.000741989	1.53897	0.123812
rs9504413	6	5489228	-0.00010839	0.000570936	-0.189846	0.84943	0.00125656	0.000774067	1.62332	0.104522
rs9405839	6	5490920	0.000689511	0.000508969	1.35472	0.175507	-0.000484266	0.000689891	-0.701946	0.482714
rs75999430	6	5492312	-0.000295665	0.0010964	-0.269668	0.787416	-0.000833976	0.00148617	-0.561159	0.574689
rs74493561	6	5493151	-0.00101118	0.000699551	-1.44548	0.148325	-0.000472702	0.000948464	-0.498387	0.618212
rs72817750	6	5493731	-0.000851913	0.00116233	-0.732938	0.463597	0.00134856	0.00157571	0.855847	0.392083
rs111898862	6	5495738	-0.000672848	0.00157822	-0.426332	0.669866	-0.00531532	0.00213919	-2.48473	0.0129656
rs78336780	6	5496116	-0.00176704	0.00108467	-1.62911	0.103292	-0.00119429	0.00147028	-0.812292	0.416624
rs78639325	6	5496482	2.23e-05	0.00082863	0.0268747	0.97856	-0.00186385	0.00112385	-1.65846	0.0972266
rs2472867	6	5496553	-0.000482507	0.000542695	-0.889094	0.373954	-0.000458651	0.00073558	-0.623523	0.532942
rs9328306	6	5501264	0.000591781	0.000614635	0.962817	0.33564	0.000422378	0.000833104	0.506993	0.61216
rs9405840	6	5507182	-0.000169381	0.000438565	-0.386216	0.699337	3.51e-05	0.000594617	0.0590337	0.952925
rs10900970	6	5511420	-0.000451397	0.000632554	-0.713611	0.475468	-0.000242795	0.000857525	-0.283135	0.777074
rs12197301	6	5513648	-0.000468243	0.00124089	-0.377343	0.705919	0.000885872	0.00168196	0.52669	0.598409
rs6910841	6	5520850	0.000290804	0.000654125	0.44457	0.656631	-0.000364469	0.000886631	-0.411072	0.68102
rs72817758	6	5521722	-0.00113572	0.000990413	-1.14672	0.251499	-0.000620016	0.00134269	-0.461773	0.644245
rs115018848	6	5523437	0.00128164	0.00176908	0.724465	0.468781	0.000416941	0.0023985	0.173834	0.861996
rs116755501	6	5526321	-0.0010834	0.00163348	-0.663248	0.507172	-0.00566905	0.0022142	-2.56031	0.0104583
rs11758527	6	5531648	0.000312301	0.00148699	0.210023	0.83365	0.000481008	0.00201603	0.238592	0.811422
rs12213022	6	5532008	0.000122557	0.000452442	0.270879	0.786484	0.000361944	0.00061355	0.589919	0.555246
rs9378960	6	5532396	-0.000422098	0.000641845	-0.657632	0.510775	-0.000337081	0.000870135	-0.38739	0.698468
rs41456045	6	5539805	-0.00086576	0.00108949	-0.794645	0.42682	-0.000610614	0.00147704	-0.413405	0.67931
rs1806561	6	5540089	0.000199077	0.000428171	0.464947	0.64197	-0.000142708	0.000580447	-0.245858	0.805792
rs9504431	6	5541104	-0.000495567	0.000457483	-1.08325	0.2787	-0.000425655	0.000620221	-0.686296	0.492527
rs2326613	6	5545046	-0.000176569	0.000448549	-0.393645	0.693843	0.000209619	0.000608187	0.344662	0.730349
rs7749599	6	5545654	-0.000682872	0.000741886	-0.920455	0.357336	-0.000263626	0.00100564	-0.262147	0.793208
rs2326645	6	5552879	8.91e-05	0.000501007	0.177761	0.858911	-0.000454716	0.000679216	-0.669473	0.503195
rs78679882	6	5557350	-0.000671918	0.00138271	-0.485944	0.627007	0.000908352	0.00187452	0.484578	0.627976
rs76519142	6	5557774	-0.000504498	0.000981056	-0.51424	0.607085	-0.000907765	0.00132961	-0.682729	0.494779
rs62387183	6	5558018	0.00162881	0.00146944	1.10846	0.267666	-0.000382363	0.00199298	-0.191855	0.847856
rs9405847	6	5558173	-7.25e-05	0.000437407	-0.165701	0.868392	-0.000278669	0.000593001	-0.469931	0.638405
rs2326646	6	5560766	-0.00115903	0.000829812	-1.39673	0.162495	0.00139295	0.00112498	1.2382	0.215643
rs4960100	6	5561678	0.00136226	0.000978107	1.39275	0.163695	0.001187	0.00132608	0.895114	0.370727
rs7341282	6	5562276	-0.000175259	0.000564921	-0.310237	0.756381	0.00061782	0.000765459	0.807124	0.419596
rs17140870	6	5571672	-0.000572231	0.000936233	-0.611205	0.541064	-0.000281582	0.00126905	-0.221884	0.824405
rs77236516	6	5572010	-0.000803452	0.00100164	-0.802137	0.422474	-0.0015752	0.00135797	-1.15997	0.246063
rs4960104	6	5575967	0.00103476	0.000438337	2.36064	0.018244	0.000502826	0.000594196	0.84623	0.397425
rs9328316	6	5577148	0.000197301	0.00103802	0.190074	0.849251	0.00103893	0.00140723	0.738278	0.460346
rs9378968	6	5581224	0.000308379	0.000573865	0.537372	0.591011	0.0011621	0.000777863	1.49397	0.135185
rs115130399	6	5592872	0.000857931	0.00105878	0.810305	0.417766	-0.00222522	0.00143495	-1.55073	0.120967
rs9405853	6	5594080	0.00061697	0.000547384	1.12712	0.259691	-0.000966995	0.000742061	-1.30312	0.192534
rs9392700	6	5594224	0.000164335	0.000593267	0.277	0.78178	0.00105509	0.00080439	1.31166	0.189637
rs7768493	6	5594897	0.00169141	0.00106868	1.58272	0.113487	0.000793865	0.00144857	0.548031	0.583671
rs7739718	6	5596783	0.000870713	0.000525119	1.65813	0.0972933	-0.000613798	0.000711854	-0.862252	0.388549
rs17140922	6	5596838	0.00126166	0.00152588	0.826842	0.408327	0.00265258	0.00206843	1.28241	0.199701
rs72817801	6	5602451	0.000871846	0.00103898	0.839139	0.401392	-0.00113765	0.00140836	-0.807778	0.419219
rs9504449	6	5604113	0.00071478	0.000514179	1.39014	0.164488	0.00122707	0.000697097	1.76025	0.0783661
rs7747835	6	5606776	0.000332953	0.00101899	0.326749	0.743858	0.00135808	0.00138174	0.982877	0.325669
rs13196232	6	5608482	0.00114884	0.00123431	0.93076	0.351979	0.00197424	0.0016727	1.18027	0.237895
rs6597148	6	5608698	0.000636157	0.000888037	0.716362	0.473768	0.000215732	0.0012037	0.179224	0.857762
rs725367	6	5611220	0.000312808	0.00104283	0.29996	0.764208	-0.00134029	0.00141346	-0.948235	0.343011
rs2092141	6	5611577	0.00072798	0.000508007	1.43301	0.151856	9.28e-05	0.000688659	0.134807	0.892765
rs11243022	6	5616042	-0.00186675	0.00163875	-1.13913	0.25465	-0.00502216	0.00222147	-2.26074	0.0237761
rs11962015	6	5618987	0.000298963	0.000552435	0.541172	0.58839	0.000287517	0.000748995	0.38387	0.701075
rs9502323	6	5622514	5.55e-05	0.000427121	0.1299	0.896646	-0.000768129	0.000579104	-1.32641	0.184705
rs7743714	6	5623410	0.000270024	0.000429993	0.627974	0.530022	0.000822944	0.000582655	1.4124	0.157832
rs4960114	6	5624556	-0.000601992	0.000498703	-1.20712	0.227388	-0.00104897	0.000676088	-1.55154	0.120775
rs11962171	6	5626832	0.00161289	0.00198129	0.814061	0.415611	-0.00361869	0.00268592	-1.34728	0.177891
rs6597155	6	5632371	-0.000533924	0.000423269	-1.26143	0.207155	-0.000928898	0.000573975	-1.61836	0.105586
rs115503602	6	5636236	0.00134693	0.00138835	0.970169	0.331963	0.00169051	0.00188296	0.897794	0.369296
rs74770422	6	5641264	0.00198047	0.0014023	1.4123	0.157862	0.00373192	0.00190068	1.96347	0.0495924
rs4960119	6	5642155	0.000187367	0.000532522	0.351849	0.724952	-0.000311386	0.000722219	-0.431152	0.666358
rs10484313	6	5642938	0.000642848	0.00174555	0.368279	0.712665	0.000725939	0.00236555	0.30688	0.758935
rs75620425	6	5644378	-0.000992623	0.00192787	-0.514881	0.606637	0.0037968	0.00261254	1.4533	0.146141
rs62385477	6	5645472	0.00232571	0.00109527	2.12342	0.0337198	-0.000675232	0.0014849	-0.454731	0.649303
rs11759788	6	5646255	4.45e-05	0.0011034	0.0403143	0.967843	-0.00130447	0.00149568	-0.872158	0.383123
rs4960120	6	5646316	-0.000427535	0.00048299	-0.885183	0.376058	4.08e-05	0.000654721	0.0623575	0.950278
Affx-28813438	6	5650642	0.00122136	0.00195532	0.624635	0.532211	-0.00142972	0.00265068	-0.53938	0.589625
rs9328324	6	5651184	-0.000530313	0.000435737	-1.21705	0.223587	-0.00045433	0.000590629	-0.76923	0.441757
rs35608951	6	5651243	0.000565239	0.000431562	1.30975	0.19028	0.00102891	0.000585129	1.75844	0.0786744
rs79452135	6	5653308	-0.000414145	0.00189869	-0.218121	0.827335	-0.00194609	0.00257395	-0.756069	0.449608
rs4960122	6	5653711	3.08e-05	0.00045663	0.0674481	0.946225	-0.000877971	0.000618916	-1.41856	0.156028
rs9328325	6	5660099	-0.000596175	0.000468854	-1.27156	0.203532	0.000128093	0.000635491	0.201566	0.840256
rs2064108	6	5664464	-5.01e-05	0.000428205	-0.116932	0.906914	-0.000724649	0.000580433	-1.24846	0.211863
rs10484316	6	5665088	-0.000408955	0.000806482	-0.507086	0.612095	-0.000615935	0.0010938	-0.563114	0.573358
rs12190311	6	5665387	0.00118633	0.000429208	2.76398	0.00571038	0.00120942	0.000581958	2.07819	0.0376927
rs3828857	6	5666064	-0.000468995	0.000428272	-1.09509	0.273479	-0.00128568	0.000580581	-2.21447	0.0267974
rs116121864	6	5670250	-0.00100165	0.00153593	-0.652144	0.514309	0.00192901	0.00208141	0.92678	0.354042
rs72819952	6	5673040	0.00246747	0.00181065	1.36275	0.172962	0.00147733	0.00245469	0.601837	0.547283
rs72819956	6	5678956	0.000239138	0.000795463	0.300628	0.763698	-0.0004591	0.00107827	-0.425774	0.670273
rs77228053	6	5679414	-0.00273976	0.00121827	-2.2489	0.0245196	4.36e-05	0.0016518	0.0263915	0.978945
rs6918675	6	5680006	0.00106521	0.000433116	2.45941	0.0139173	0.000309386	0.000587122	0.526955	0.598226
rs78258403	6	5684517	-0.00129759	0.000877098	-1.47942	0.139029	0.000221766	0.00118911	0.186498	0.852054
rs9378980	6	5684890	-0.000833574	0.000427062	-1.95188	0.0509535	-0.000733808	0.000579065	-1.26723	0.205074
rs12215495	6	5694713	0.00117172	0.000729412	1.60638	0.108191	0.000531685	0.00098853	0.537854	0.590678
rs6941135	6	5696156	0.000619884	0.000975564	0.635412	0.525161	0.00107739	0.00132262	0.814588	0.415309
rs9378983	6	5705326	0.000882856	0.000446513	1.97722	0.0480172	0.000552097	0.000605229	0.912212	0.361658
rs7768893	6	5707786	0.00085215	0.000447951	1.90233	0.057129	0.000213308	0.000607271	0.351257	0.725396
rs13210203	6	5709827	0.000802965	0.000431026	1.86292	0.0624752	0.000719538	0.000584423	1.23119	0.218251
rs4960129	6	5711652	0.000366548	0.000921064	0.397962	0.690659	-0.000271557	0.00124839	-0.217527	0.827798
rs2064110	6	5712915	-0.000154935	0.000426565	-0.363217	0.716443	-5.31e-05	0.000578458	-0.0917313	0.926912
rs72819990	6	5713563	0.000395259	0.000874481	0.451992	0.651275	0.00161579	0.00118532	1.36316	0.172834
rs62408094	6	5715331	-0.000970992	0.00110386	-0.879631	0.37906	-4.22e-05	0.00149627	-0.0282257	0.977482
rs6597160	6	5718682	-4.01e-05	0.000436531	-0.0919056	0.926773	0.000155739	0.00059192	0.263108	0.792467
rs12153956	6	5720251	0.000663298	0.00079523	0.834095	0.404228	0.000174153	0.00107783	0.161578	0.871638
rs1977059	6	5720826	0.00107131	0.0010551	1.01536	0.309934	7.59e-05	0.0014303	0.0530492	0.957693
rs115842854	6	5722730	0.000337034	0.0011976	0.281425	0.778385	-0.000694498	0.0016237	-0.427725	0.668852
rs57053744	6	5723414	-0.000562442	0.000539216	-1.04307	0.296915	0.000966403	0.000730933	1.32215	0.186119
rs9405867	6	5726808	-0.000228119	0.000913292	-0.249777	0.80276	-0.00024694	0.0012382	-0.199435	0.841923
rs77427629	6	5728655	0.0048875	0.00189622	2.5775	0.00995238	0.00173534	0.00257144	0.674852	0.49977
rs17141194	6	5729030	-0.00040319	0.00053547	-0.752966	0.451471	0.000621017	0.00072594	0.855466	0.392294
rs115933073	6	5730123	-0.000897311	0.000882541	-1.01674	0.30928	0.00099381	0.00119681	0.830379	0.406325
rs115433128	6	5732350	-0.000500892	0.000930777	-0.538144	0.590478	0.000519428	0.00126279	0.411333	0.680829
rs6597161	6	5735207	0.000128888	0.000439172	0.29348	0.769155	-0.000672288	0.000595247	-1.12943	0.258719
rs7742603	6	5739822	-1.34e-05	0.000428347	-0.0311757	0.975129	0.000211421	0.000580704	0.364077	0.7158
rs13196261	6	5739834	0.000166953	0.00133835	0.124745	0.900725	-0.00151235	0.00181452	-0.833468	0.404581
rs56408174	6	5741099	0.000747813	0.00150563	0.496679	0.619416	-0.000761347	0.00204135	-0.372962	0.709177
rs7740019	6	5744992	0.000979932	0.000658646	1.4878	0.136805	-0.000997734	0.000893065	-1.1172	0.263909
rs59815503	6	5747198	0.000877344	0.00065103	1.34763	0.17778	-0.000960854	0.000882582	-1.08869	0.276293
rs72821916	6	5749228	-0.000646612	0.00106306	-0.608257	0.543017	0.00194467	0.00144105	1.34948	0.177183
rs55827003	6	5750865	-0.000311398	0.00124046	-0.251034	0.801788	0.000855526	0.00168151	0.508785	0.610903
rs2025305	6	5754685	-0.00400745	0.0013839	-2.89578	0.00378248	-0.00282171	0.00187624	-1.50391	0.132604
rs12524563	6	5754940	-0.00150597	0.00120462	-1.25016	0.211241	0.000703939	0.00163336	0.430976	0.666486
rs116489714	6	5763760	-0.00283212	0.00134543	-2.105	0.0352925	3.32e-05	0.00182409	0.0181934	0.985485
rs74980461	6	5769514	-0.000945193	0.00120746	-0.782794	0.433749	0.00112806	0.00163805	0.688662	0.491036
rs78061187	6	5769707	-0.000791512	0.000786394	-1.00651	0.314172	0.000895676	0.00106632	0.83997	0.400926
rs77131678	6	5772948	0.00090341	0.00192392	0.469568	0.638664	-0.00223113	0.00260745	-0.855677	0.392177
rs1125513	6	5777131	-0.000400071	0.000634862	-0.63017	0.528584	0.00127631	0.000860705	1.48286	0.138112
rs17145857	6	5783185	0.000461014	0.00072352	0.637182	0.524007	-0.000904396	0.000980732	-0.922164	0.356444
rs115127581	6	5785644	-0.000537369	0.000906843	-0.592571	0.553469	0.000103178	0.00122976	0.0839011	0.933135
rs60475061	6	5787678	0.000668137	0.000638417	1.04655	0.295306	-0.000491759	0.000865716	-0.568037	0.57001
rs116148806	6	5788383	0.00345629	0.00194535	1.77669	0.0756207	0.00034019	0.00263718	0.128997	0.89736
rs34257845	6	5795292	-3.54e-05	0.000572122	-0.0619503	0.950602	0.00126893	0.000775518	1.63624	0.101791
rs9504522	6	5799968	-0.000211093	0.000576125	-0.366402	0.714065	0.000815867	0.000781304	1.04424	0.296376
rs1885911	6	5808852	-0.000258994	0.000550124	-0.470792	0.63779	2.96e-05	0.00074589	0.039691	0.96834
rs78480634	6	5818239	0.00144466	0.0015962	0.905061	0.365434	0.00154713	0.00216349	0.715112	0.47454
rs1407795	6	5822192	-0.000381118	0.000455155	-0.837337	0.402404	-0.000373385	0.000616903	-0.605258	0.545008
rs1407794	6	5827500	-0.000581529	0.000624255	-0.931556	0.351567	0.000865921	0.00084629	1.0232	0.306215
rs6908228	6	5833429	-0.000541798	0.000429164	-1.26245	0.206788	4.32e-05	0.000581782	0.0743061	0.940767
rs9504549	6	5842924	0.000817872	0.000433561	1.8864	0.0592414	7.05e-05	0.000587771	0.119866	0.904589
rs72825715	6	5849176	0.00151203	0.00141281	1.07023	0.284518	-0.00243072	0.0019153	-1.26911	0.204403
rs2004508	6	5852150	-2.73e-05	0.000468072	-0.0584186	0.953415	-0.000430118	0.000634646	-0.677729	0.497944
rs6909095	6	5858057	-0.000612845	0.000495654	-1.23644	0.216297	0.000390609	0.000671626	0.581586	0.560846
rs12201940	6	5859679	0.00174259	0.00132528	1.31489	0.18855	-0.00109826	0.0017971	-0.61113	0.541114
rs75511112	6	5863644	-0.000207055	0.00146883	-0.140966	0.887897	0.00285571	0.00199097	1.43434	0.151478
rs58699669	6	5866309	-8.6e-05	0.00112002	-0.0768097	0.938775	-0.000242678	0.00151831	-0.159834	0.873012
rs75326211	6	5866769	-0.00108017	0.00127907	-0.844497	0.398392	-0.000512369	0.00173346	-0.295576	0.767554
rs62408114	6	5872294	-0.00190609	0.00186672	-1.02109	0.307212	1.72e-05	0.00253029	0.00680376	0.994571
rs927502	6	5874036	-0.000474189	0.000468825	-1.01144	0.311806	-0.000173578	0.000635475	-0.273147	0.784741
rs2146453	6	5879417	0.000561251	0.000875901	0.64077	0.521673	0.00021885	0.00118741	0.184308	0.853772
rs17141350	6	5883549	-0.000200213	0.000641298	-0.3122	0.754889	0.000155985	0.000869367	0.179423	0.857605
rs6920981	6	5884806	-0.000341898	0.000586072	-0.583373	0.559643	-0.000150731	0.000794448	-0.18973	0.849521
rs6914257	6	5892965	0.00328213	0.00199211	1.64756	0.0994436	0.000573738	0.00270022	0.212478	0.831734
rs34124028	6	5894608	0.000230924	0.000612252	0.377171	0.706046	0.00046488	0.000829976	0.560112	0.575403
rs78281147	6	5894968	0.00416956	0.00202923	2.05475	0.0399043	0.00118618	0.00274991	0.431352	0.666213
rs9378446	6	5895137	0.000454606	0.000532109	0.854348	0.392913	0.000616812	0.000721321	0.855115	0.392488
rs72825765	6	5895806	-0.000692682	0.00105073	-0.65924	0.509742	-0.00206996	0.00142442	-1.45319	0.146171
rs2181351	6	5896220	0.000114675	0.000441711	0.259615	0.795161	-0.000145609	0.000598272	-0.243383	0.807709
rs9504578	6	5901136	-0.000304437	0.000836234	-0.364057	0.715816	0.000165773	0.00113376	0.146215	0.883752
rs78047996	6	5902885	-0.000216344	0.00192236	-0.112541	0.910394	-0.000808953	0.00260637	-0.310376	0.756275
rs9502375	6	5908215	-0.000854448	0.000453276	-1.88505	0.059424	0.000313346	0.000614622	0.509819	0.610179
rs6597171	6	5908345	-0.000570342	0.000510607	-1.11699	0.264	-3.32e-05	0.000692129	-0.047938	0.961766
rs78798136	6	5910571	-0.00135274	0.00151338	-0.893855	0.3714	-0.000445627	0.00205138	-0.217232	0.828027
rs78146844	6	5910788	-0.00197064	0.00114403	-1.72255	0.0849716	0.00197597	0.00155061	1.27431	0.202553
rs6919620	6	5923692	0.000616643	0.000437555	1.40929	0.15875	0.000803878	0.000593135	1.35531	0.175321
rs2326654	6	5924301	-0.000376338	0.000540899	-0.695764	0.486577	-0.00038383	0.000733124	-0.523554	0.600589
rs77764002	6	5924758	0.00181261	0.00188641	0.960876	0.336615	0.000890747	0.00255624	0.348459	0.727496
rs72825791	6	5925909	-3.41e-05	0.00189397	-0.0179883	0.985648	0.00247517	0.00256895	0.963493	0.335301
rs76422614	6	5929725	-0.00131588	0.00111734	-1.1777	0.238919	-0.000781013	0.00151437	-0.515735	0.60604
rs1885729	6	5930174	0.00110643	0.000439736	2.51613	0.0118658	0.00118224	0.000596096	1.98331	0.0473334
rs73368057	6	5930316	-0.00117131	0.00140227	-0.83529	0.403555	0.00223676	0.00190093	1.17667	0.239329
rs17295665	6	5931065	0.000729796	0.00111071	0.657056	0.511145	-0.00141661	0.00150589	-0.94071	0.346854
rs9405883	6	5939201	-0.000372023	0.00052974	-0.702275	0.482509	-0.000316249	0.00071804	-0.440434	0.659623
rs28370419	6	5946312	-0.000750882	0.000745519	-1.00719	0.313843	0.000783315	0.00101067	0.775043	0.438315
rs72827710	6	5949146	-0.00445118	0.00200551	-2.21948	0.0264551	-0.00153616	0.00271837	-0.565104	0.572004
rs9392733	6	5951138	0.000292176	0.000463027	0.631013	0.528033	0.00228362	0.000627557	3.6389	0.000273848
rs80081488	6	5952941	-0.000370599	0.00148755	-0.249133	0.803258	0.0019292	0.00201613	0.956881	0.338628
rs6927073	6	5960278	-0.000316647	0.000436325	-0.725714	0.468015	-0.00201317	0.000591574	-3.40308	0.000666399
rs35216001	6	5961043	-0.00196854	0.00180255	-1.09209	0.274793	0.00490135	0.00244268	2.00655	0.0447987
rs9328339	6	5967427	0.000547913	0.00121288	0.451744	0.651453	0.00123592	0.00164349	0.75201	0.452046
rs6935001	6	5969617	2.59e-05	0.000448983	0.0577857	0.953919	-0.00227131	0.000608697	-3.73143	0.000190434
rs180948751	6	5969658	-0.00193973	0.00169851	-1.14202	0.253448	0.00212085	0.00230178	0.921397	0.356844
rs78820756	6	5972606	0.00236664	0.00114761	2.06224	0.0391861	-0.000286917	0.00155601	-0.184392	0.853706
rs115023953	6	5972881	-0.00185475	0.0021283	-0.87147	0.383498	-0.00348816	0.00288473	-1.20918	0.226595
rs28435984	6	5974948	-0.000267882	0.000867646	-0.308745	0.757516	-0.000514064	0.00117644	-0.436965	0.662137
Affx-28860410	6	5977346	0.000555527	0.000949713	0.584942	0.558587	-0.000457973	0.00128762	-0.355675	0.722084
rs75986277	6	5979237	-0.00123694	0.00110931	-1.11505	0.264829	0.00244681	0.00150368	1.62721	0.103693
rs67796867	6	5981591	0.000105303	0.000610784	0.172406	0.863119	-0.00013959	0.000828275	-0.168531	0.866166
rs17362893	6	5982345	0.00170702	0.0014066	1.21357	0.224911	0.00621085	0.00190726	3.25643	0.00112834
rs6597173	6	5983776	-0.00038163	0.000453848	-0.840876	0.400418	-0.0016207	0.00061534	-2.63382	0.00844335
rs17363382	6	5990824	-5.29e-05	0.000839054	-0.0630882	0.949696	-0.00127638	0.00113737	-1.12222	0.26177
rs2208870	6	5992490	-0.000828234	0.000454932	-1.82057	0.0686734	-0.00118042	0.000616681	-1.91415	0.0556017
rs74678706	6	5993052	0.00230852	0.00118292	1.95155	0.0509928	0.00111613	0.00160306	0.696246	0.486275
rs11243048	6	5996523	0.00148964	0.000556249	2.678	0.00740668	0.000221395	0.000754004	0.293626	0.769044
rs72811071	6	5997002	9.65e-05	0.00064321	0.149963	0.880794	0.000351241	0.000871995	0.402802	0.687094
rs5874008	6	5997341	-0.000322145	0.000426353	-0.755583	0.4499	-0.00118721	0.000578051	-2.05382	0.0399942
rs114224069	6	6000512	-0.00187319	0.00127129	-1.47346	0.140629	0.00107366	0.00172373	0.62287	0.533371
rs676204	6	6000645	-0.000646728	0.000462304	-1.39892	0.161837	-0.000356867	0.000627721	-0.568511	0.569688
rs72811081	6	6001849	0.00151022	0.00215929	0.699405	0.484299	0.00155801	0.00292703	0.532283	0.59453
rs111672300	6	6003100	-0.000767922	0.00118473	-0.648184	0.516866	0.000102922	0.00160595	0.0640877	0.9489
rs582677	6	6008062	-0.000514671	0.000500158	-1.02902	0.303472	-0.000787753	0.000677675	-1.16243	0.24506
rs4960154	6	6010380	-0.000385829	0.000429179	-0.898993	0.368657	0.00046695	0.000581843	0.802535	0.422244
rs112440949	6	6014583	-0.000930597	0.0017955	-0.518295	0.604253	0.00144296	0.00243387	0.592864	0.553273
rs17141559	6	6020072	-0.000492765	0.000546455	-0.901748	0.367192	-0.00246696	0.000740656	-3.33078	0.000866145
rs17364353	6	6023041	-0.00117508	0.00153909	-0.76349	0.445172	-0.000856895	0.00208626	-0.410732	0.681269
rs17364548	6	6024649	0.00038166	0.000441825	0.863825	0.387684	-0.00108033	0.000598872	-1.80394	0.0712411
rs78934325	6	6025359	0.00165359	0.000982916	1.68233	0.0925062	0.00233852	0.00133224	1.75533	0.079204
rs76867703	6	6025461	-0.00102825	0.00139928	-0.734844	0.462435	0.00110687	0.001897	0.583484	0.559568
rs7756581	6	6026042	-7.95e-05	0.0004981	-0.159544	0.87324	0.00124568	0.00067529	1.84466	0.0650882
rs13208388	6	6027779	-0.000211124	0.00147623	-0.143016	0.886278	-0.00207578	0.00200187	-1.03692	0.299773
rs17298948	6	6034281	0.00029635	0.000527364	0.561946	0.574153	0.000661179	0.000714833	0.924941	0.354997
rs57554474	6	6035593	-2.47e-05	0.000577484	-0.0427626	0.965891	-0.00247682	0.000782861	-3.1638	0.00155738
rs2224668	6	6035896	-0.00167526	0.00131646	-1.27255	0.203179	0.000238239	0.00178475	0.133486	0.893809
rs9378453	6	6037045	0.00045555	0.000472585	0.963955	0.335069	-0.000661213	0.000640665	-1.03207	0.302039
rs657240	6	6040213	-0.00039124	0.000501176	-0.780643	0.435013	-0.00111396	0.000679487	-1.63942	0.101127
rs12194005	6	6043198	0.00171183	0.00155827	1.09855	0.271967	0.00227343	0.00211239	1.07624	0.281822
rs9502396	6	6047249	0.000527508	0.000555041	0.950395	0.341912	0.000156608	0.000752604	0.208088	0.83516
rs17365483	6	6050801	-3.14e-05	0.000497763	-0.0631499	0.949647	0.0011602	0.000674811	1.71929	0.0855622
rs7744589	6	6051514	0.00172179	0.00123711	1.39179	0.163987	-2.48e-05	0.00167744	-0.0148028	0.98819
rs77140603	6	6052014	0.000519094	0.000788417	0.6584	0.510281	-0.00182026	0.00106883	-1.70304	0.0885619
rs9405897	6	6052055	0.000275278	0.000458573	0.600293	0.548311	-0.000204424	0.000621631	-0.328851	0.742268
rs78491508	6	6060192	0.000343627	0.000796477	0.431434	0.666153	-0.00253791	0.00108013	-2.34964	0.0187923
rs2054641	6	6064369	-0.000368627	0.000495327	-0.74421	0.45675	-0.00112729	0.000671535	-1.67867	0.0932171
rs78616591	6	6074127	-0.00156112	0.00103053	-1.51488	0.129805	-0.000990277	0.00139698	-0.708868	0.478407
rs72813066	6	6080480	-0.000569018	0.00119455	-0.476346	0.633828	0.000841081	0.00161878	0.519576	0.60336
rs11751493	6	6082831	-0.000300599	0.000512616	-0.586401	0.557607	-0.000749062	0.00069487	-1.07799	0.28104
rs80315748	6	6086901	-0.00215706	0.00179845	-1.1994	0.230372	-0.00358942	0.0024383	-1.4721	0.140996
rs55899227	6	6087274	0.000491641	0.000909281	0.540692	0.588721	0.00190892	0.00123265	1.54863	0.121471
rs12110401	6	6090095	0.000159203	0.000610496	0.260777	0.794265	-0.00201491	0.000827627	-2.43456	0.0149103
rs78580713	6	6091596	0.00170282	0.00154405	1.10283	0.270104	-0.00147086	0.00209297	-0.70276	0.482206
rs9405900	6	6093220	0.00123538	0.000698329	1.76905	0.0768858	0.000784793	0.000946564	0.829097	0.40705
rs62409594	6	6119839	-2.6e-05	0.000491235	-0.053022	0.957714	0.00177532	0.000665924	2.66596	0.00767739
rs77875708	6	6120869	-0.000367795	0.000558694	-0.658312	0.510338	-0.0012406	0.000757413	-1.63795	0.101434
rs6915297	6	6123511	-0.000259389	0.001113	-0.233054	0.81572	-0.000335858	0.00150908	-0.222559	0.823879
rs75355928	6	6127181	-0.0010433	0.000938747	-1.11138	0.266407	-0.0021893	0.00127276	-1.72012	0.0854117
rs35402192	6	6132286	0.000721147	0.000779172	0.92553	0.354691	0.00219991	0.00105685	2.08157	0.0373822
rs11756027	6	6132752	1.14e-06	0.000500372	0.00228631	0.998176	0.00109709	0.000678345	1.6173	0.105814
rs72815053	6	6140320	-0.000537144	0.000562615	-0.954728	0.339716	-0.00171305	0.000762728	-2.24595	0.0247081
rs77597744	6	6147236	0.00129154	0.000808604	1.59725	0.110211	0.0013403	0.00109605	1.22285	0.221388
rs115158386	6	6148446	0.000440623	0.00122115	0.360827	0.718229	-0.0016583	0.00165543	-1.00173	0.316474
rs3778360	6	6150365	0.000223525	0.000430405	0.519337	0.603526	-5.47e-05	0.000583564	-0.0936891	0.925356
rs3024459	6	6151819	0.000762084	0.000690607	1.1035	0.269812	0.00156039	0.000936576	1.66606	0.0957022
rs5988	6	6152137	-0.000300838	0.000505133	-0.595562	0.551468	-0.000611973	0.000684876	-0.893553	0.371562
rs5987	6	6152140	-0.000380869	0.0009359	-0.406955	0.684042	0.00198777	0.00126888	1.56656	0.117219
rs13206518	6	6153002	-2.64e-05	0.000890754	-0.029641	0.976353	0.00232401	0.00120776	1.92423	0.0543262
rs35069188	6	6153848	-0.000345281	0.00163298	-0.211442	0.832543	-0.00162638	0.00221409	-0.734562	0.462607
rs9392751	6	6153989	0.000330897	0.000671409	0.49284	0.622126	0.000253842	0.000910133	0.278906	0.780317
rs76215240	6	6161851	0.000463813	0.00119498	0.388133	0.697918	-0.00175954	0.00162032	-1.08592	0.277514
rs62407991	6	6162614	-0.000415686	0.00117987	-0.352315	0.724602	-0.00126893	0.00159954	-0.793311	0.427598
rs6911594	6	6163088	-0.000542279	0.000426529	-1.27138	0.203595	-0.00151731	0.000578163	-2.62436	0.00868168
rs13202850	6	6163492	0.000640581	0.00063335	1.01142	0.311818	0.00131295	0.00085861	1.52915	0.126228
rs922866	6	6165834	0.000183288	0.000582287	0.314772	0.752935	-0.00133716	0.000789427	-1.69383	0.0902985
rs7769202	6	6169656	-0.000475144	0.000448554	-1.05928	0.289473	0.00116512	0.000608239	1.91556	0.0554215
rs111694310	6	6170037	0.00180632	0.00209066	0.863994	0.387592	-0.000904163	0.00283384	-0.319059	0.749682
rs813691	6	6170756	-0.00148001	0.00108592	-1.36291	0.172912	-0.000531404	0.00147232	-0.36093	0.718152
rs755655	6	6171632	0.00114423	0.00103809	1.10225	0.270354	0.000272893	0.0014075	0.193884	0.846267
rs755656	6	6171672	0.000243062	0.000430697	0.564346	0.572519	0.00113235	0.000583973	1.93904	0.0524978
rs406238	6	6172302	-0.000319258	0.000434042	-0.735545	0.462008	-0.00106187	0.000588324	-1.80491	0.0710904
rs17141840	6	6173370	-0.000245911	0.00071523	-0.343822	0.730981	0.000391196	0.000969898	0.403337	0.686701
rs5986	6	6174856	0.000909604	0.000721124	1.26137	0.207177	0.00116773	0.00097765	1.19442	0.232313
rs5982	6	6174866	3.06e-05	0.000519198	0.0589695	0.952976	-0.00016919	0.000703911	-0.240357	0.810054
rs366889	6	6175675	0.000328225	0.000445828	0.736214	0.461601	0.000937892	0.000604426	1.55171	0.120733
rs12210959	6	6176144	-0.000574297	0.00047833	-1.20063	0.229896	0.000738604	0.000648342	1.13922	0.254612
rs7774391	6	6176625	-0.000486489	0.00045171	-1.07699	0.281484	-0.00159671	0.000612493	-2.6069	0.00913703
rs115959760	6	6177370	-0.00053936	0.00126798	-0.425368	0.670569	-0.00173437	0.00171897	-1.00896	0.312994
rs3116567	6	6178328	3.27e-05	0.000576616	0.0567442	0.954749	-0.000453178	0.000781597	-0.579811	0.562042
rs62407996	6	6179148	-0.000474632	0.000819645	-0.57907	0.562542	0.000704473	0.00111136	0.633885	0.526156
rs3778353	6	6179882	0.000161319	0.000454686	0.354793	0.722745	0.000804535	0.000616419	1.30517	0.191834
rs3823192	6	6180247	-0.000288589	0.000629688	-0.458305	0.646733	-7.8e-05	0.000853634	-0.0913296	0.927231
rs77367848	6	6180445	-4.37e-05	0.00127562	-0.0342288	0.972695	-0.00327922	0.00172943	-1.89612	0.0579447
rs72817007	6	6182909	0.000558422	0.0014358	0.388929	0.697329	0.000503805	0.00194641	0.258838	0.795761
rs78100997	6	6183892	-0.000447422	0.00147893	-0.30253	0.762248	-0.00294427	0.00200419	-1.46906	0.141819
rs373695	6	6184352	0.000764349	0.000717806	1.06484	0.286949	0.00176249	0.000972896	1.81159	0.0700505
rs9379015	6	6193010	-0.000575252	0.000965214	-0.595984	0.551186	-0.00408749	0.00130864	-3.12346	0.00178753
rs116395441	6	6194501	-0.000893772	0.00203639	-0.4389	0.660734	-0.000294204	0.00276053	-0.106575	0.915126
rs11964160	6	6195060	-4.63e-05	0.000609933	-0.0759894	0.939428	-0.000144892	0.000826855	-0.175232	0.860897
rs2274391	6	6195926	-0.000607935	0.000450357	-1.3499	0.17705	-8.56e-05	0.000610363	-0.140199	0.888503
rs115919816	6	6198408	5.85e-05	0.00137441	0.0425657	0.966048	0.000419567	0.0018629	0.225223	0.821806
rs7746985	6	6201515	0.000564593	0.000598632	0.943139	0.345611	-0.000300014	0.000811641	-0.369639	0.711651
rs931248	6	6203401	0.000595071	0.000432642	1.37544	0.168998	0.00073493	0.000586307	1.25349	0.210028
rs3024421	6	6211530	-0.000819892	0.00084694	-0.968064	0.333013	-0.00166324	0.00114892	-1.44766	0.147714
rs114363887	6	6219885	-0.000692986	0.00167412	-0.41394	0.678918	0.00318528	0.00226967	1.40342	0.160494
rs5981	6	6222382	-0.000671511	0.000527109	-1.27395	0.202682	0.000213662	0.00071477	0.298924	0.764998
rs72817025	6	6228090	0.0027817	0.00206756	1.3454	0.178496	0.00188774	0.00280244	0.673607	0.500562
rs1742930	6	6228406	-0.000587276	0.000611511	-0.960368	0.336871	-0.00105574	0.000829127	-1.27332	0.202907
rs1781785	6	6229348	0.000153339	0.000427805	0.358433	0.720019	-0.000923212	0.000580129	-1.59139	0.111523
rs115675635	6	6232934	-0.00113964	0.00103694	-1.09904	0.271751	0.00130274	0.00140612	0.926481	0.354197
rs17376901	6	6242593	0.000745954	0.000534428	1.3958	0.162776	-0.00103025	0.000724439	-1.42213	0.15499
rs1742925	6	6243797	-9.62e-05	0.00045683	-0.210516	0.833265	0.000563781	0.000619255	0.910419	0.362602
rs73720347	6	6243799	-0.000799772	0.00193194	-0.413973	0.678894	-0.000417293	0.00261709	-0.159449	0.873315
rs79977265	6	6244105	0.000718383	0.000983939	0.73011	0.465324	-0.000386005	0.00133354	-0.289459	0.77223
rs1267842	6	6246261	0.000552719	0.000428756	1.28912	0.197356	-0.00031281	0.000581211	-0.538204	0.590437
rs1267843	6	6246984	-0.000850304	0.000430155	-1.97674	0.048072	0.000152691	0.000583306	0.261769	0.7935
rs4959375	6	6247999	0.000946974	0.00116106	0.815614	0.414722	0.00181813	0.00157397	1.15512	0.248042
rs2295752	6	6249067	-0.000479931	0.000458833	-1.04598	0.29557	-0.000890576	0.000622384	-1.43091	0.152457
rs3024378	6	6250284	0.000552988	0.000436033	1.26822	0.204719	-0.000173723	0.00059099	-0.293953	0.768794
rs3024477	6	6251120	-0.000465982	0.00127063	-0.366734	0.713818	0.000167065	0.00172223	0.0970052	0.922722
rs9504732	6	6252111	-0.000322297	0.0005291	-0.609142	0.542431	-0.00057706	0.000717308	-0.80448	0.421121
rs9379022	6	6255851	-0.00029438	0.000484979	-0.606995	0.543855	0.000659895	0.000657436	1.00374	0.315505
rs74639297	6	6257449	-0.000231706	0.00127219	-0.182132	0.855479	-7.75e-05	0.00172457	-0.044945	0.964151
rs114046819	6	6258898	-0.000514353	0.0013444	-0.382588	0.702026	0.00202409	0.00182329	1.11013	0.266943
rs3024358	6	6267304	0.000268067	0.000539012	0.497331	0.618956	-0.000354968	0.000730768	-0.485747	0.627147
rs111672997	6	6267451	0.00172937	0.00159397	1.08495	0.277947	-0.00284447	0.00216182	-1.31578	0.18825
rs116333817	6	6271335	0.000263644	0.000930491	0.283339	0.776917	-0.00081983	0.00126154	-0.649863	0.515781
rs74525095	6	6271591	0.00082686	0.00165784	0.498758	0.61795	0.00191095	0.00224673	0.850544	0.395023
rs10484323	6	6272186	0.000184004	0.000783886	0.234734	0.814416	-0.000220548	0.00106274	-0.207529	0.835597
rs3851513	6	6274161	-0.000354608	0.000532344	-0.666125	0.505332	0.000930787	0.000721479	1.29011	0.197014
rs71559114	6	6275096	-0.00013965	0.000732305	-0.1907	0.848761	-0.000426868	0.000992515	-0.430087	0.667132
rs11754644	6	6275457	-0.00162263	0.0013903	-1.16711	0.243166	-0.00127775	0.00188464	-0.677979	0.497785
rs9328348	6	6275932	0.000397095	0.000448492	0.885401	0.375941	0.000483684	0.000607958	0.795587	0.426273
rs75381934	6	6280596	-0.00160674	0.000852664	-1.88437	0.0595153	-0.000627092	0.00115661	-0.542183	0.587693
rs7745141	6	6280839	-0.000345694	0.000430128	-0.803699	0.421571	-0.000595373	0.00058352	-1.02031	0.307582
rs749005	6	6283666	0.000434742	0.000591837	0.734564	0.462606	0.000419643	0.000802428	0.522967	0.600997
rs12190384	6	6290849	-0.000429215	0.000556272	-0.771592	0.440357	-0.00135877	0.000754102	-1.80184	0.0715718
rs79043131	6	6290901	0.000239557	0.00161395	0.148429	0.882004	-2.22e-05	0.0021876	-0.0101665	0.991888
rs1267913	6	6291110	0.000660467	0.000514003	1.28495	0.198811	-2.85e-05	0.000696703	-0.0408376	0.967425
rs113158611	6	6293023	-0.00073395	0.000846863	-0.866669	0.386124	-0.000470427	0.00114807	-0.409754	0.681987
rs9504748	6	6301498	-0.00119451	0.0012526	-0.953625	0.340274	0.000565907	0.00169817	0.333245	0.738949
rs3024346	6	6303246	-0.000119045	0.000869989	-0.136835	0.891162	-0.00269714	0.00117938	-2.28692	0.022201
rs1742932	6	6304531	-0.000388163	0.000460659	-0.842624	0.399439	-0.000389573	0.000624485	-0.623831	0.532739
rs6930146	6	6304580	-0.00122368	0.00106214	-1.15209	0.249286	0.000543306	0.00144034	0.377207	0.70602
rs2295753	6	6305477	-0.00146911	0.000614066	-2.39242	0.0167382	-0.00152356	0.000832566	-1.82995	0.0672584
rs1742938	6	6310433	-0.000260769	0.000456346	-0.571428	0.56771	0.000301162	0.000618719	0.486752	0.626435
rs112038870	6	6315542	-0.00182955	0.00182167	-1.00433	0.315223	-0.000463502	0.00247076	-0.187595	0.851194
rs3024329	6	6316135	-0.00142759	0.000682422	-2.09195	0.036444	-0.00171733	0.000924994	-1.85659	0.0633711
rs3024320	6	6318166	-0.000934813	0.00120344	-0.776786	0.437286	-0.00450182	0.0016308	-2.7605	0.00577169
rs5985	6	6318795	-0.000115625	0.000487661	-0.2371	0.812579	-0.000465939	0.000661305	-0.704575	0.481075
rs3024318	6	6319359	0.000949594	0.000441088	2.15284	0.0313317	0.00139031	0.000597718	2.32602	0.0200181
rs3024304	6	6322875	-8.5e-05	0.000504707	-0.168383	0.866282	0.00034412	0.000684158	0.502983	0.614976
rs77640034	6	6326379	-0.00178282	0.00114689	-1.55449	0.120068	-0.00172843	0.0015554	-1.11124	0.266467
rs75433417	6	6326996	-0.00275464	0.00198453	-1.38805	0.165122	-0.00342542	0.00268979	-1.27349	0.202845
rs11755846	6	6328146	-0.000789325	0.00085019	-0.92841	0.353196	-0.000299489	0.00115241	-0.259881	0.794956
rs927332	6	6331873	-0.000412994	0.000426486	-0.968364	0.332863	0.000430269	0.000578052	0.744344	0.456669
rs3851517	6	6334644	0.000116272	0.000455369	0.255336	0.798464	0.000328607	0.000617197	0.532418	0.594437
rs75797085	6	6335342	-0.000432137	0.00120647	-0.358183	0.720207	0.00245222	0.00163671	1.49826	0.134066
rs78834355	6	6337849	-0.000520847	0.00108405	-0.480463	0.630899	0.00123019	0.00146993	0.836907	0.402646
rs1674065	6	6339905	0.000258877	0.00107391	0.241061	0.809508	0.00148519	0.00145581	1.02018	0.307645
rs17142071	6	6342377	-0.00119372	0.000949656	-1.257	0.208754	-0.000207914	0.00128745	-0.161493	0.871705
rs78357832	6	6342805	0.00232542	0.00170746	1.36192	0.173225	0.00303036	0.0023148	1.30913	0.190493
rs9392767	6	6342851	-0.000765756	0.000451568	-1.69577	0.0899304	0.000626517	0.000612331	1.02317	0.30623
rs2038553	6	6348954	-0.000303261	0.000526811	-0.575653	0.56485	0.00125619	0.000714533	1.75806	0.0787388
rs13201655	6	6350139	0.000220292	0.000441637	0.498807	0.617916	-0.000486345	0.000598704	-0.81233	0.416603
rs9328355	6	6354103	-0.0001761	0.000705323	-0.249674	0.80284	7.16e-06	0.000956752	0.00748339	0.994029
rs11462295	6	6354630	-0.000740127	0.000599902	-1.23375	0.217298	-0.000363788	0.000813566	-0.447153	0.654765
rs6597201	6	6356747	0.000442841	0.00044715	0.990362	0.321998	0.00100597	0.000606327	1.65913	0.0970908
rs6928569	6	6356749	-0.00032956	0.000897595	-0.367158	0.713501	-0.000549779	0.00121681	-0.451819	0.6514
rs9379029	6	6358454	-0.00186798	0.00109435	-1.70693	0.0878356	-0.00124964	0.00148327	-0.842491	0.399514
rs6904270	6	6359937	-0.00127797	0.000765432	-1.66961	0.094998	-0.000632773	0.00103786	-0.609691	0.542067
rs115571556	6	6367829	-0.000426701	0.000989673	-0.431154	0.666357	-0.000138202	0.0013414	-0.103028	0.91794
rs17393473	6	6369055	0.000525367	0.000492598	1.06652	0.286189	0.00117379	0.000667892	1.75745	0.0788422
rs79673425	6	6370574	-0.0019234	0.00119673	-1.60721	0.10801	-0.000145981	0.00162247	-0.0899743	0.928308
rs13206136	6	6376547	0.000204488	0.000432591	0.472706	0.636423	-0.000519134	0.000586526	-0.8851	0.376104
rs12215984	6	6382422	-0.00146835	0.00156576	-0.937793	0.348352	-0.00193498	0.00212377	-0.911105	0.362241
rs4076560	6	6384278	-0.000433604	0.000868836	-0.499063	0.617736	-0.00165489	0.001178	-1.40483	0.160072
rs2326728	6	6386396	-0.000517351	0.000726637	-0.71198	0.476478	3.35e-05	0.000985116	0.0339874	0.972887
rs12196470	6	6389848	-0.000429504	0.00044259	-0.970432	0.331832	-0.000142601	0.000599846	-0.237729	0.812092
rs2326765	6	6393103	6.28e-05	0.000624341	0.100507	0.919942	-0.000266543	0.000846615	-0.314834	0.752888
rs9379030	6	6395922	-7.16e-05	0.000530693	-0.134852	0.892729	0.00117906	0.000719467	1.6388	0.101256
rs7767578	6	6409845	0.000118351	0.00042935	0.275651	0.782816	-0.000941573	0.000582167	-1.61736	0.105802
rs114400270	6	6412663	0.000321681	0.0011734	0.274144	0.783974	0.00189075	0.00159091	1.18847	0.234651
rs116784706	6	6419710	0.00116171	0.00082918	1.40103	0.161206	-0.000327767	0.00112425	-0.291543	0.770636
rs76391982	6	6422781	0.00015542	0.000992233	0.156637	0.875531	0.00197218	0.00134494	1.46636	0.142551
rs2782310	6	6423356	0.000182577	0.00047017	0.388321	0.697779	0.00108592	0.000636888	1.70504	0.0881885
rs9504811	6	6431169	0.000810056	0.00127738	0.634154	0.525981	-0.00174281	0.00173178	-1.00637	0.314239
rs2774511	6	6433911	-0.00148585	0.000904302	-1.64309	0.100365	-0.000197089	0.00122624	-0.160727	0.872309
rs35199892	6	6440668	-0.000118754	0.000854415	-0.138988	0.88946	0.000101476	0.00115867	0.08758	0.930211
rs142384926	6	6453072	-0.000295238	0.00116578	-0.253254	0.800072	0.000997385	0.0015808	0.630938	0.528081
rs7748118	6	6456020	1.84e-05	0.000537226	0.0343163	0.972625	-0.000210271	0.000728262	-0.28873	0.772788
rs9405929	6	6458376	-0.00197893	0.00145886	-1.35649	0.174944	-0.000172688	0.00197846	-0.0872842	0.930446
rs4959385	6	6471192	0.000147444	0.000445948	0.330629	0.740925	-0.000187544	0.000604578	-0.310207	0.756404
rs13215340	6	6472935	1.42e-05	0.000746277	0.0190576	0.984795	-0.000276804	0.00101154	-0.273647	0.784356
rs76120529	6	6475243	-9.74e-05	0.00103536	-0.0940397	0.925078	-0.00262003	0.00140345	-1.86684	0.0619248
rs12192707	6	6479161	2.63e-05	0.000438881	0.0599972	0.952158	-0.000657114	0.000594888	-1.1046	0.269333
rs72819160	6	6482982	4.68e-05	0.00122305	0.0382489	0.969489	0.00102865	0.00165828	0.62031	0.535054
rs708040	6	6489275	0.00163522	0.00104141	1.5702	0.116371	-0.00053619	0.0014124	-0.37963	0.70422
rs1952738	6	6489624	0.000386435	0.00048346	0.799312	0.42411	0.000487185	0.000655801	0.742885	0.457552
rs17681104	6	6492644	0.000532503	0.00140443	0.37916	0.704569	0.00141598	0.00190451	0.743489	0.457186
Affx-28897249	6	6497761	2.46e-05	0.00132496	0.0186042	0.985157	0.000857345	0.001796	0.477363	0.633104
rs1296391	6	6499222	-0.000446598	0.000542486	-0.823244	0.41037	0.000208473	0.000735267	0.283533	0.776768
rs12111363	6	6505294	-0.000629714	0.000643831	-0.978074	0.328039	0.00103485	0.000872935	1.18548	0.235828
rs1756102	6	6511615	-0.000174115	0.000490018	-0.355323	0.722348	-0.000252319	0.000664397	-0.379771	0.704115
rs112495644	6	6515013	0.00172897	0.00123414	1.40094	0.161232	0.00224952	0.001674	1.3438	0.179014
rs34466841	6	6516722	0.000479569	0.00167788	0.285819	0.775017	-0.000407438	0.00227483	-0.179108	0.857853
rs9405938	6	6527533	0.000449698	0.000457912	0.982063	0.32607	0.000564704	0.000621051	0.909272	0.363207
rs79024896	6	6531470	-0.00173212	0.0013831	-1.25234	0.210446	-0.0014432	0.0018749	-0.76975	0.441449
rs17142282	6	6535021	-0.00041552	0.000888279	-0.467781	0.639942	0.00187021	0.00120405	1.55326	0.120361
rs490657	6	6546483	-0.000641743	0.000508968	-1.26087	0.207357	-6.85e-05	0.000690008	-0.0993309	0.920876
rs10485087	6	6554774	-0.00039509	0.00116425	-0.339351	0.734346	0.00116722	0.00157802	0.739669	0.459502
rs10485086	6	6554921	-0.000928822	0.00151093	-0.614734	0.538731	0.00101813	0.00204859	0.496989	0.619197
rs1330802	6	6564947	0.000270437	0.000447937	0.603739	0.546018	0.000495227	0.000607121	0.815697	0.414674
rs11243104	6	6566619	-0.000221425	0.000436681	-0.507064	0.61211	0.000152353	0.000591948	0.257375	0.796889
rs76080201	6	6567251	7.01e-05	0.00114476	0.0612302	0.951176	-0.000530198	0.00155169	-0.341691	0.732584
rs115974372	6	6577363	-0.00239234	0.00129236	-1.85114	0.0641498	-0.00092301	0.00175139	-0.527015	0.598184
rs116660336	6	6580673	-0.00153666	0.00163944	-0.937309	0.3486	-0.000336083	0.00222191	-0.151259	0.879772
rs35032231	6	6581770	-0.000681906	0.000491899	-1.38627	0.165664	-0.000811738	0.000666594	-1.21774	0.223324
rs9328371	6	6586171	-0.000721717	0.000479281	-1.50583	0.132111	-0.000684602	0.000649947	-1.05332	0.292195
rs2233116	6	6588494	0.000960634	0.000464658	2.0674	0.0386973	0.000372908	0.000629786	0.592119	0.553772
rs7765802	6	6590425	0.000179898	0.000444981	0.404281	0.686006	-0.000235232	0.000603243	-0.389946	0.696577
rs79039469	6	6590801	-0.000247821	0.00115091	-0.215325	0.829514	0.00107654	0.00156034	0.689939	0.490233
rs4246076	6	6593049	0.000437846	0.000431037	1.0158	0.309727	9.88e-05	0.000584517	0.16907	0.865742
rs78829749	6	6594485	0.000307711	0.00170544	0.180429	0.856816	0.00174653	0.0023121	0.755387	0.450018
rs115125095	6	6597111	-0.000378438	0.00140825	-0.268729	0.788138	-5.02e-05	0.00191002	-0.0262896	0.979026
rs2294459	6	6597326	0.000219595	0.000428058	0.513002	0.60795	0.00052	0.000580279	0.89612	0.370189
rs115826477	6	6597653	-0.00192182	0.00121937	-1.57607	0.11501	-0.00302196	0.0016529	-1.82828	0.0675087
rs3804468	6	6601298	-0.00123389	0.000566152	-2.17944	0.0293	0.000108591	0.000767531	0.14148	0.887491
rs79972858	6	6605541	-0.000680616	0.00203733	-0.334071	0.738326	0.00244354	0.00276192	0.884725	0.376306
rs6597224	6	6605730	-0.000773615	0.000767446	-1.00804	0.313437	0.00107576	0.00104042	1.03396	0.301155
rs72821160	6	6606262	-0.000874359	0.0014336	-0.609902	0.541927	-0.00415957	0.00194338	-2.14037	0.0323253
rs75503114	6	6607412	-0.000485203	0.00192136	-0.252532	0.80063	-0.00178201	0.00260507	-0.684054	0.493942
rs12660181	6	6608285	-0.000714871	0.000788076	-0.907109	0.36435	0.000951156	0.0010686	0.890093	0.373417
rs79665038	6	6609442	-0.00117499	0.00091756	-1.28056	0.20035	-0.000233982	0.0012436	-0.188148	0.850761
rs9405948	6	6612048	-0.000454503	0.000508676	-0.893502	0.371589	0.000572829	0.000689446	0.830854	0.406057
rs909790	6	6612197	0.000366886	0.000427148	0.858918	0.390386	-0.0001953	0.000579072	-0.337264	0.735918
rs112059112	6	6612325	-0.00192672	0.00120178	-1.60322	0.108887	0.000216719	0.00162946	0.133	0.894193
rs2326810	6	6612467	-0.00126005	0.000880133	-1.43166	0.152242	0.00269813	0.00119344	2.26081	0.0237719
rs75470240	6	6614255	0.000623111	0.00137026	0.454739	0.649298	0.00397163	0.00185737	2.13831	0.0324923
rs3804469	6	6616562	-0.000179405	0.000501792	-0.357529	0.720696	0.0011181	0.00068006	1.64412	0.100152
rs932365	6	6616780	5.54e-05	0.000436222	0.127004	0.898937	8.98e-05	0.000591327	0.151804	0.879342
rs6934234	6	6618549	4.54e-05	0.000442632	0.102634	0.918254	-0.001013	0.000600086	-1.6881	0.091393
rs3804474	6	6621508	0.000161865	0.000426865	0.379196	0.704543	-0.000354429	0.00057867	-0.612489	0.540215
rs7770797	6	6621962	-8.55e-06	0.000432626	-0.0197603	0.984235	0.000392417	0.000586433	0.669159	0.503394
rs3804475	6	6622322	-0.00147673	0.00101928	-1.4488	0.147394	-0.00208264	0.00138198	-1.507	0.131812
rs9504873	6	6623677	-0.000320726	0.000449968	-0.712774	0.475986	0.000870185	0.000609993	1.42655	0.153711
rs2233124	6	6625418	0.00018578	0.00053888	0.344753	0.730281	-0.0004046	0.000730417	-0.553931	0.579627
rs3804478	6	6630225	0.000243689	0.000577826	0.421734	0.673219	0.0012694	0.00078356	1.62004	0.105224
rs12203600	6	6631022	0.00194789	0.00118637	1.64188	0.100615	0.00329976	0.00160815	2.05189	0.0401809
rs17142407	6	6633264	1.13e-05	0.000636468	0.0176963	0.985881	0.000772805	0.000862994	0.895493	0.370525
rs56173756	6	6639390	0.000370992	0.00101584	0.365206	0.714958	-0.00218596	0.00137661	-1.58793	0.112303
rs12192244	6	6639546	0.0006401	0.000823432	0.777356	0.436949	-0.00206128	0.0011169	-1.84553	0.0649616
rs75316929	6	6640324	0.00203652	0.00115243	1.76715	0.0772047	0.00236235	0.00156217	1.51222	0.130478
rs12210481	6	6643657	0.000521164	0.000497829	1.04687	0.295158	-0.000218563	0.000674985	-0.323804	0.746087
rs116657251	6	6644193	-0.000640091	0.00143081	-0.447362	0.654614	0.000367024	0.00194044	0.189145	0.84998
rs55997279	6	6644858	0.000405994	0.000478172	0.849053	0.395853	-0.000213436	0.000648473	-0.329137	0.742052
rs72821174	6	6645209	-7.16e-05	0.00166485	-0.0430325	0.965676	-0.00167313	0.00225666	-0.74142	0.458439
rs3804490	6	6653139	0.00104525	0.000500264	2.0894	0.0366723	-0.000192314	0.000678285	-0.28353	0.776771
rs760893	6	6655522	-3.69e-05	0.000455958	-0.0810252	0.935422	0.000550134	0.000618032	0.890137	0.373393
rs3765289	6	6655893	0.000181696	0.00057717	0.314806	0.752909	-0.000555125	0.000782566	-0.709364	0.478099
rs760894	6	6656198	0.000266316	0.000470663	0.565831	0.571509	-3.96e-05	0.000638218	-0.0621084	0.950477
rs12205197	6	6659295	-0.000960712	0.000427817	-2.24561	0.0247296	0.000133846	0.000579835	0.230834	0.817444
rs201011	6	6662939	-0.000497626	0.000445116	-1.11797	0.26358	0.000486334	0.00060328	0.80615	0.420157
rs9379053	6	6664030	0.000402564	0.000664597	0.605726	0.544697	0.000497111	0.000901112	0.551664	0.581179
rs4960230	6	6664069	-0.000790964	0.00159862	-0.494779	0.620756	0.000450867	0.00216784	0.20798	0.835245
rs201018	6	6666844	-2.63e-05	0.000783452	-0.0335559	0.973231	0.00112842	0.001062	1.06254	0.287991
rs9405313	6	6668181	0.000282694	0.0006227	0.453982	0.649842	0.000771794	0.0008442	0.914231	0.360596
rs201027	6	6672600	-0.000800062	0.000445227	-1.79698	0.0723406	0.000408854	0.000603553	0.677411	0.498146
rs9328381	6	6673519	0.000431576	0.000645728	0.668356	0.503907	0.000798747	0.00087531	0.91253	0.361491
rs12529068	6	6675654	0.00320075	0.000835994	3.82867	0.000128862	-0.000642602	0.0011331	-0.567117	0.570635
rs17142467	6	6683809	0.00303694	0.000841213	3.61019	0.000306022	-0.00116249	0.00114037	-1.01939	0.308018
rs7741738	6	6684448	0.00125616	0.00045153	2.782	0.0054028	-0.00168508	0.000612156	-2.7527	0.00591088
rs79506447	6	6684818	0.00298138	0.000844625	3.52982	0.000415899	-0.00125057	0.00114547	-1.09175	0.274943
rs13192562	6	6686888	-0.00130378	0.00133846	-0.974091	0.330012	0.00226508	0.00181365	1.24891	0.211701
rs115051190	6	6688955	0.00157889	0.00144736	1.09088	0.275328	-0.00116908	0.00196201	-0.595857	0.551271
rs12207082	6	6703516	0.00137711	0.000594484	2.31648	0.020533	-4.79e-06	0.000805494	-0.00594079	0.99526
rs115602828	6	6706469	-0.00130105	0.00136162	-0.955512	0.339319	-0.000184888	0.00184607	-0.100152	0.920224
rs84687	6	6710476	-0.000133177	0.000656087	-0.202987	0.839145	-0.00147063	0.000888797	-1.65463	0.0979997
rs84688	6	6710500	0.000827757	0.000483763	1.71108	0.0870676	-0.000863336	0.000655647	-1.31677	0.187917
rs201052	6	6722425	0.00109037	0.000471363	2.31323	0.0207106	-0.00162044	0.00063917	-2.53523	0.0112379
rs1294446	6	6723647	0.000959046	0.000441684	2.17134	0.0299063	-0.00136755	0.000598678	-2.28428	0.0223558
rs201059	6	6726266	0.000605263	0.000426845	1.41799	0.156193	-0.00199372	0.000578664	-3.44539	0.000570305
rs59019286	6	6728197	0.00223956	0.00121172	1.84825	0.0645675	0.00530893	0.00164298	3.23128	0.00123251
rs72821198	6	6732842	-0.00121758	0.00129492	-0.940272	0.347079	0.000603447	0.00175492	0.343859	0.730952
rs72821200	6	6735607	0.00170779	0.000631537	2.70418	0.00684777	-0.00207881	0.000856151	-2.42809	0.0151793
rs1294421	6	6743149	-0.000553331	0.000435401	-1.27085	0.203782	0.00233926	0.000590395	3.96219	7.43e-05
rs77637313	6	6743530	-0.00344122	0.0017248	-1.99514	0.0460288	-0.00231719	0.00233919	-0.990597	0.321883
rs56268848	6	6745430	-0.000398687	0.00180413	-0.220986	0.825103	0.00173173	0.00244507	0.708254	0.478788
rs116187872	6	6748576	-0.000931837	0.00104106	-0.895081	0.370744	0.00162567	0.00141103	1.15211	0.249276
rs114068856	6	6751984	-0.00118634	0.00169507	-0.699875	0.484006	-0.00115957	0.00229781	-0.50464	0.613812
rs77340724	6	6752267	-0.00116918	0.00111034	-1.05299	0.292347	0.000981322	0.00150485	0.652105	0.514334
rs116667771	6	6754054	-0.000627804	0.00174666	-0.359431	0.719273	0.00045716	0.00237034	0.192867	0.847063
rs2181398	6	6755091	-0.00108403	0.00043526	-2.49054	0.0127555	0.00143826	0.000589942	2.43796	0.014771
rs7740135	6	6756899	0.00182697	0.000876151	2.08522	0.0370502	-0.00243834	0.00118748	-2.05337	0.0400378
rs13197272	6	6757571	0.000140349	0.000443459	0.316486	0.751634	-0.00153657	0.000601023	-2.55659	0.0105709
rs2876030	6	6762116	-0.00127522	0.00168148	-0.758392	0.448217	-0.00431853	0.00227887	-1.89503	0.058089
rs9502498	6	6763446	0.0015989	0.000470939	3.39512	0.000686072	-0.00145202	0.000638466	-2.27423	0.0229532
rs62392006	6	6769546	-0.00233369	0.0011742	-1.98747	0.0468707	-0.000815367	0.0015919	-0.512198	0.608513
rs73353711	6	6770386	0.00282475	0.00164951	1.71248	0.0868098	0.00172105	0.00223674	0.769444	0.441631
rs4960245	6	6780524	0.00104043	0.000483794	2.15056	0.031512	-0.0013317	0.000656238	-2.0293	0.0424287
rs7774811	6	6780870	-0.0012566	0.00121105	-1.03762	0.29945	8.12e-05	0.0016413	0.0494548	0.960557
Affx-37047069	6	6782298	-0.000636403	0.000443963	-1.43346	0.151727	0.00107784	0.000602233	1.78974	0.0734973
rs55965419	6	6787428	0.00114068	0.000621201	1.83626	0.0663207	-0.00104289	0.000841982	-1.23862	0.215489
rs57510388	6	6788339	0.000136198	0.00117481	0.115932	0.907707	-0.000974762	0.00159302	-0.611896	0.540607
rs55775145	6	6794452	5.18e-05	0.00114839	0.0451042	0.964024	0.00122849	0.00155659	0.789219	0.429985
rs111820485	6	6795661	0.000644354	0.000613286	1.05066	0.293417	0.000836729	0.000831351	1.00647	0.31419
rs73353764	6	6798604	0.00112738	0.000839761	1.34251	0.179433	-0.000887167	0.00113858	-0.779186	0.435871
rs77985724	6	6800027	0.000628828	0.000584799	1.07529	0.282246	0.00115737	0.000792883	1.45969	0.144375
rs62392021	6	6800062	-0.000177338	0.000528307	-0.335673	0.737118	-0.000685324	0.000716084	-0.957043	0.338546
rs61545011	6	6801959	0.000661804	0.000430188	1.53841	0.12395	3.86e-05	0.000583292	0.0661365	0.947269
rs4959410	6	6803438	0.000665134	0.000440808	1.5089	0.131326	0.000160545	0.000597646	0.26863	0.788215
rs1317974	6	6804002	-0.000689649	0.000613181	-1.12471	0.260714	-0.000562436	0.000831415	-0.67648	0.498736
rs1938164	6	6805059	-0.000764034	0.000499934	-1.52827	0.126447	0.000934405	0.000677951	1.37828	0.168119
rs2326826	6	6806285	0.00013072	0.000502485	0.260146	0.794751	-0.000697492	0.000681072	-1.02411	0.305785
rs11969257	6	6806970	0.000543171	0.000427809	1.26966	0.204208	-0.000138675	0.000580002	-0.239094	0.811033
rs10900993	6	6807922	0.000606404	0.000450847	1.34503	0.178615	0.00037733	0.000611374	0.617184	0.537114
rs76754872	6	6809853	0.000151164	0.000784887	0.192593	0.847278	0.000282313	0.00106391	0.265354	0.790737
rs4959411	6	6811806	0.000893855	0.00042793	2.08879	0.0367276	-0.00012658	0.00058006	-0.218219	0.827259
rs35833066	6	6812031	0.00176092	0.000881533	1.99757	0.0457645	0.000930209	0.00119525	0.778252	0.436421
rs13196442	6	6815302	0.00179091	0.000836493	2.14097	0.0322773	0.000593423	0.00113484	0.522914	0.601035
rs4523130	6	6815354	0.00196154	0.00118594	1.654	0.0981285	0.00167274	0.00160758	1.04053	0.298093
rs79752622	6	6816138	-0.000945325	0.00173727	-0.544142	0.586344	-0.00477137	0.00235527	-2.02583	0.0427832
rs4530912	6	6817791	0.000393415	0.000481506	0.817051	0.4139	-0.00173105	0.000652646	-2.65236	0.00799351
rs9379064	6	6818562	0.000366857	0.00047939	0.765256	0.444119	-0.00138141	0.0006499	-2.12557	0.03354
rs7766251	6	6819029	-0.000498385	0.000426922	-1.16739	0.243053	0.000836008	0.000578691	1.44465	0.148556
rs62392027	6	6821091	-0.00153133	0.00103941	-1.47327	0.140678	0.0012325	0.00140888	0.874809	0.381678
rs72823261	6	6822597	0.00328748	0.00139287	2.36022	0.018265	0.00137483	0.00188892	0.727838	0.466713
rs17566008	6	6823042	0.000369291	0.000621337	0.594348	0.55228	-6.64e-05	0.000842322	-0.0787832	0.937205
rs116237322	6	6823862	0.000342426	0.00175572	0.195034	0.845366	-0.00023359	0.00238064	-0.0981205	0.921837
rs9502510	6	6824153	-0.000350513	0.000432352	-0.810713	0.417531	0.000643743	0.000586002	1.09854	0.271972
rs12193250	6	6824407	0.00184323	0.000865294	2.13018	0.0331577	0.000496089	0.00117345	0.422759	0.672471
rs1286052	6	6829950	-0.000472946	0.000445313	-1.06205	0.288212	-0.000950945	0.000603726	-1.57513	0.115228
rs115149360	6	6832464	-0.000188513	0.00100544	-0.187492	0.851275	0.000648633	0.00136294	0.475905	0.634142
rs114071965	6	6832614	0.000991674	0.00202774	0.489054	0.624804	-0.00126814	0.00274911	-0.46129	0.644591
rs34027774	6	6833378	0.000880207	0.000847769	1.03826	0.299148	-0.00135929	0.0011492	-1.18281	0.236884
rs77604457	6	6836689	-0.000423258	0.00130786	-0.323627	0.746221	0.000428699	0.00177278	0.241823	0.808917
rs115928906	6	6838536	-0.000253959	0.00108355	-0.234377	0.814693	0.00118972	0.00146906	0.809855	0.418024
rs77285401	6	6838864	0.00170345	0.00180935	0.941471	0.346464	-0.00531164	0.00245389	-2.16458	0.0304208
rs6938869	6	6840142	-7.06e-05	0.000431814	-0.163406	0.870199	0.000880298	0.000585389	1.50378	0.132638
rs114605063	6	6840702	-0.00247705	0.00128824	-1.92281	0.0545045	0.00263809	0.00174641	1.51058	0.130897
rs115655021	6	6842775	-0.00189123	0.00120474	-1.56982	0.116458	0.00276699	0.00163327	1.69414	0.0902388
rs1927273	6	6846862	0.00010473	0.000453813	0.230778	0.817487	0.000132995	0.000615208	0.216179	0.828848
rs1286021	6	6849164	1.98e-05	0.000460551	0.043076	0.965641	-0.000566961	0.000624443	-0.907947	0.363907
rs75698860	6	6853596	-0.000197244	0.00141801	-0.139099	0.889372	-0.000636418	0.0019223	-0.331071	0.740591
rs76273665	6	6854992	-0.000651223	0.00145948	-0.446202	0.655451	0.0023767	0.00197845	1.20129	0.229638
rs7750083	6	6855609	-0.000308333	0.000659637	-0.467429	0.640193	7.57e-06	0.000894134	0.00847013	0.993242
rs35511533	6	6858592	0.0011587	0.000969482	1.19517	0.23202	-0.00222009	0.00131432	-1.68916	0.0911902
rs67714700	6	6858953	0.0015516	0.00139806	1.10982	0.267076	-0.00189311	0.00189581	-0.998574	0.318002
rs78886093	6	6860136	-0.000128227	0.00118463	-0.108242	0.913804	0.000881725	0.00160641	0.54888	0.583088
rs116802713	6	6861720	-0.00187524	0.00121635	-1.54169	0.123149	0.0035107	0.00164868	2.12941	0.0332214
rs78743596	6	6862223	-0.00129886	0.00154396	-0.841255	0.400206	-0.00135108	0.00209335	-0.645414	0.518659
rs4960256	6	6865002	-0.00147	0.00185508	-0.792418	0.428117	-0.0029062	0.00251497	-1.15556	0.247862
rs12200765	6	6865509	4.83e-05	0.000646797	0.0746093	0.940526	0.00087972	0.000876807	1.00332	0.315706
rs10900997	6	6868584	0.000156945	0.000456192	0.344032	0.730822	0.000615144	0.000618479	0.994609	0.319927
rs77473430	6	6870229	0.000552115	0.00117314	0.47063	0.637905	-0.00181011	0.0015904	-1.13815	0.255058
rs6929018	6	6873698	-0.000126365	0.000432318	-0.292297	0.77006	-0.000873359	0.000586308	-1.48959	0.136333
rs1927271	6	6876931	-0.000225083	0.000816298	-0.275736	0.782751	-0.00169526	0.00110664	-1.5319	0.125549
rs62392043	6	6876980	-0.00288002	0.00115854	-2.48589	0.0129233	0.00184646	0.00157076	1.17552	0.239788
rs68188506	6	6877630	-0.00157227	0.00109856	-1.43121	0.152371	0.000816557	0.00148957	0.548181	0.583568
rs116364107	6	6879246	-0.000259493	0.00123877	-0.209476	0.834076	-0.00117338	0.00167953	-0.698637	0.48478
rs66472938	6	6879755	-0.00233521	0.00188701	-1.23752	0.215896	-0.0026637	0.00255909	-1.04088	0.297933
rs943610	6	6883578	0.000427705	0.00143205	0.298665	0.765196	-0.00103048	0.00194144	-0.530782	0.59557
rs11967438	6	6886326	-0.000411529	0.00053153	-0.774235	0.438793	6.64e-05	0.000720491	0.0921233	0.9266
rs4246079	6	6889818	0.00021886	0.000655908	0.333675	0.738625	-0.000660229	0.000889253	-0.742453	0.457813
rs62392046	6	6892601	3.48e-05	0.000497168	0.0700442	0.944159	0.000303195	0.00067415	0.449744	0.652896
rs1079114	6	6894224	-4.86e-05	0.000468558	-0.103814	0.917317	7.7e-06	0.000635197	0.0121225	0.990328
rs2182801	6	6896088	-0.00136228	0.000724094	-1.88137	0.0599231	0.000886292	0.00098167	0.902841	0.366611
rs13220385	6	6896853	0.000983987	0.000829011	1.18694	0.235252	-0.000324648	0.00112398	-0.288838	0.772706
rs62392047	6	6897384	-0.000542882	0.000504034	-1.07708	0.281447	-0.000114952	0.000683169	-0.168262	0.866377
rs12200083	6	6897960	-0.00109984	0.000760923	-1.4454	0.148347	0.0010199	0.00103163	0.988625	0.322847
rs62392048	6	6899024	0.00194905	0.00125354	1.55484	0.119985	0.00607494	0.00169987	3.57377	0.000351931
rs6934349	6	6899063	2.48e-05	0.00042676	0.0580736	0.95369	-0.000106038	0.000578496	-0.183299	0.854564
rs13191723	6	6899269	-0.000128194	0.000686895	-0.186628	0.851952	0.00103306	0.00093165	1.10885	0.267496
rs79355154	6	6899374	0.00220491	0.00130457	1.69015	0.0910009	-0.000325848	0.00176841	-0.18426	0.853809
rs9392839	6	6899412	0.000415264	0.000473395	0.877205	0.380376	-6.5e-05	0.000642023	-0.101282	0.919327
rs114382070	6	6900717	0.00258116	0.00180405	1.43075	0.152502	0.00260097	0.00244689	1.06297	0.287797
rs3748058	6	6900727	-0.000215141	0.00127719	-0.168448	0.866231	0.000528819	0.0017321	0.305305	0.760134
rs3748060	6	6901007	-0.00175674	0.00052157	-3.36817	0.000756783	0.000298493	0.000707017	0.422186	0.67289
rs2326837	6	6901659	0.000560807	0.000444074	1.26287	0.206637	-0.00178698	0.000602307	-2.9669	0.00300842
rs72653710	6	6904100	0.000282936	0.00108979	0.259623	0.795154	-0.00427786	0.00147753	-2.89528	0.00378853
rs11965947	6	6904825	0.00109995	0.000818567	1.34375	0.179031	0.00387635	0.00110939	3.49411	0.000475712
rs34432952	6	6906936	0.000177229	0.00046831	0.378445	0.7051	0.00110452	0.000635192	1.73888	0.0820567
rs9392841	6	6909471	-0.00163187	0.000474095	-3.44208	0.000577345	0.000788012	0.00064287	1.22577	0.220285
rs79196438	6	6916618	-0.00171268	0.00148711	-1.15168	0.249452	-0.000228087	0.00201654	-0.113108	0.909945
rs2768999	6	6918126	-0.000546386	0.000661178	-0.826383	0.408588	-0.00213349	0.000896018	-2.38108	0.0172627
rs9504965	6	6921743	0.00123548	0.00115859	1.06636	0.286261	0.00388773	0.00157047	2.47552	0.0133047
Affx-28956671	6	6923834	-0.00185782	0.000540117	-3.43966	0.000582534	-0.00141541	0.000732236	-1.933	0.0532369
rs2769005	6	6923849	0.000890397	0.000428071	2.08002	0.0375242	0.000840416	0.000580456	1.44785	0.147659
rs17142690	6	6926448	0.00229829	0.0011319	2.03048	0.0423085	-0.00258304	0.00153392	-1.68396	0.0921912
rs12189715	6	6926912	-8.92e-05	0.00113595	-0.0784909	0.937438	-0.00367722	0.00154066	-2.38678	0.0169971
rs9392844	6	6928616	-0.000992356	0.00149892	-0.662046	0.507942	-0.0039718	0.00203167	-1.95494	0.0505914
rs2479192	6	6928750	-0.000109384	0.000441196	-0.247926	0.804192	-0.000999701	0.000598101	-1.67146	0.0946324
rs75720715	6	6930236	0.000831393	0.000961956	0.864273	0.387439	-0.00163024	0.0013045	-1.2497	0.211409
rs1892517	6	6930808	-0.000649649	0.000464995	-1.39711	0.162382	-0.00202758	0.000630379	-3.21645	0.00129801
rs17142696	6	6933162	0.000412501	0.00134431	0.30685	0.758958	0.00166567	0.00182266	0.913869	0.360786
rs7769346	6	6934416	0.000638402	0.0011509	0.554701	0.5791	-0.00653498	0.00155989	-4.18938	2.8e-05
rs72811198	6	6941680	0.0020005	0.00194829	1.0268	0.304517	0.00729998	0.00264097	2.76413	0.00570789
rs2094439	6	6942481	0.000931286	0.000638359	1.45887	0.144601	-0.00183559	0.00086534	-2.12123	0.0339032
rs2490294	6	6942918	0.000587033	0.000431353	1.36091	0.173542	-0.00289245	0.000584749	-4.94647	7.56e-07
rs2802436	6	6943168	0.000118534	0.000474896	0.249599	0.802898	-0.00305106	0.000643674	-4.74006	2.14e-06
rs75975360	6	6951915	-5.05e-05	0.00124486	-0.0405744	0.967635	0.00153908	0.0016874	0.912102	0.361716
rs62392057	6	6953855	-0.000610445	0.00161885	-0.377085	0.706111	0.0013739	0.00219458	0.626042	0.531288
rs76039746	6	6953951	-0.000247579	0.00123047	-0.201206	0.840538	0.0012134	0.00166768	0.727597	0.466861
rs10485082	6	6954094	0.000475328	0.000876408	0.542359	0.587572	-0.00087697	0.00118806	-0.738154	0.460422
rs73719011	6	6954290	-0.000996253	0.000833899	-1.19469	0.232208	-0.000744765	0.00113051	-0.658784	0.510035
rs2802421	6	6954522	0.000219432	0.000431888	0.508076	0.6114	-0.00345755	0.000585395	-5.90635	3.5e-09
rs116212220	6	6957642	0.00358139	0.00132758	2.69768	0.00698288	0.00626624	0.00179959	3.48203	0.000497696
rs1536241	6	6960310	-0.000249625	0.000426859	-0.584795	0.558686	0.000267038	0.000578688	0.461454	0.644473
rs723958	6	6963018	-0.0024928	0.00143469	-1.73752	0.0822965	0.00186492	0.00194444	0.959106	0.337506
rs62392059	6	6965427	-0.00180247	0.00104809	-1.71976	0.0854763	0.00336726	0.00142128	2.36919	0.0178279
rs9379070	6	6973630	-0.00106613	0.000426826	-2.4978	0.0124972	0.00131845	0.000578594	2.27871	0.0226848
rs116460546	6	6973689	0.00303099	0.00106968	2.83354	0.00460379	-0.000792762	0.00144984	-0.546794	0.58452
rs9502527	6	6985996	0.000152929	0.000748293	0.20437	0.838064	-0.000113305	0.00101439	-0.111698	0.911063
rs7764710	6	6986454	0.000858913	0.000734554	1.1693	0.242284	0.00131391	0.000995729	1.31955	0.186986
rs2765366	6	6986617	-1.18e-05	0.000962651	-0.0122207	0.99025	0.00568268	0.00130477	4.35531	1.33e-05
rs4546536	6	6988375	-7.17e-06	0.000632211	-0.0113473	0.990946	0.00385222	0.000857158	4.49418	6.99e-06
rs4487629	6	6988480	-0.000527395	0.000641314	-0.822365	0.41087	0.00197897	0.00086938	2.2763	0.0228285
rs4960285	6	6994388	-0.00233041	0.000695495	-3.35072	0.000806112	0.00491011	0.00094313	5.20619	1.93e-07
rs6921610	6	6997161	-0.00184227	0.000428168	-4.30268	1.69e-05	0.00546945	0.000580361	9.42422	4.36e-21
rs12154164	6	7000116	0.00087567	0.000879148	0.996045	0.319229	0.00263504	0.00119196	2.21068	0.0270585
rs77183422	6	7007191	0.0030836	0.00141866	2.17359	0.0297367	-0.00608593	0.0019227	-3.1653	0.00154936
rs12210379	6	7011562	-0.000988102	0.000639196	-1.54585	0.122142	-0.00109486	0.000866843	-1.26304	0.206575
rs7759330	6	7011934	-0.00204112	0.000483718	-4.21964	2.45e-05	0.00654012	0.000655998	9.96973	2.09e-23
rs114136842	6	7018576	0.00416146	0.00171096	2.43224	0.0150063	0.00537649	0.0023203	2.31715	0.0204961
rs78190752	6	7018820	0.000193066	0.000935725	0.206328	0.836535	-0.000418518	0.00126879	-0.329855	0.74151
rs541188	6	7019656	2e-06	0.000613497	0.00326535	0.997395	-0.0029829	0.00083168	-3.58659	0.000335082
rs487421	6	7019828	0.00019215	0.000538577	0.356773	0.721262	-0.00245374	0.000730114	-3.36077	0.000777357
rs574269	6	7022625	-0.00199525	0.000479938	-4.1573	3.22e-05	0.00376584	0.000650574	5.7885	7.11e-09
rs12201780	6	7026277	0.000747855	0.00095362	0.784227	0.432907	-0.000344333	0.0012926	-0.266388	0.78994
rs2876064	6	7042541	-0.00200778	0.000614045	-3.26976	0.00107651	0.00268337	0.000832326	3.22395	0.0012645
rs76440129	6	7043336	-0.00287876	0.0012803	-2.24851	0.0245444	0.0111816	0.00173548	6.44294	1.17e-10
rs77573388	6	7048089	-0.00175073	0.000700534	-2.49913	0.0124503	0.00156568	0.000949898	1.64826	0.0993007
rs6936076	6	7063271	-0.00214519	0.000623118	-3.44268	0.000576066	0.00791277	0.000844527	9.36947	7.34e-21
rs55820897	6	7063350	-0.00369434	0.000715892	-5.16047	2.46e-07	0.00477227	0.000970467	4.9175	8.77e-07
rs611615	6	7075782	-6.9e-05	0.00112988	-0.0610447	0.951324	0.0109623	0.00153186	7.1562	8.31e-13
rs115628787	6	7078397	0.00116386	0.00165357	0.703845	0.48153	0.00129323	0.00224168	0.576904	0.564005
rs77013592	6	7083145	0.00197935	0.00107508	1.84112	0.0656045	-0.00212126	0.00145728	-1.45563	0.145497
rs4959424	6	7084857	-0.00249583	0.000440696	-5.66337	1.49e-08	0.00871407	0.000597261	14.5901	3.37e-48
rs114850142	6	7088961	-0.00377711	0.00104926	-3.59977	0.000318553	-0.000838952	0.00142291	-0.589602	0.555458
rs73719061	6	7095390	0.00101274	0.00173475	0.583796	0.559358	0.000227355	0.00235122	0.0966969	0.922967
rs617030	6	7098256	-0.000342468	0.000783004	-0.437377	0.661838	0.00429717	0.00106141	4.04856	5.15e-05
rs675209	6	7102084	-0.00370807	0.000482049	-7.69231	1.45e-14	0.00976903	0.000653276	14.9539	1.53e-50
rs2842895	6	7106316	-0.00336895	0.000429435	-7.84509	4.34e-15	0.00824113	0.000582138	14.1566	1.76e-45
rs2031552	6	7107697	0.000800187	0.000585349	1.36703	0.171618	0.00601982	0.000793481	7.58659	3.29e-14
rs114963719	6	7118730	-0.00072429	0.00141543	-0.511709	0.608855	0.0129432	0.0019199	6.74162	1.57e-11
rs11755724	6	7118990	-0.00399798	0.000442585	-9.03326	1.68e-19	0.00950773	0.00059984	15.8504	1.47e-56
rs80097396	6	7125529	0.0027505	0.000783547	3.51032	0.000447625	0.00135257	0.00106216	1.27341	0.202872
rs116625011	6	7130295	0.00175378	0.001791	0.979223	0.327471	-0.00156124	0.00242811	-0.642988	0.520233
rs34630398	6	7140380	0.00107103	0.000868263	1.23353	0.21738	-0.00137663	0.00117714	-1.16947	0.242214
rs115049510	6	7142756	-0.00584029	0.00144709	-4.03587	5.44e-05	0.0078108	0.00196174	3.98158	6.85e-05
rs75446492	6	7146107	0.00128161	0.00191731	0.668442	0.503852	-0.00582642	0.00259933	-2.2415	0.0249941
rs72816921	6	7152176	0.0019808	0.00154661	1.28074	0.200286	0.000603623	0.00209696	0.287856	0.773457
rs1285872	6	7161471	3.12e-05	0.000616034	0.0507087	0.959558	0.00183855	0.000834987	2.20189	0.0276736
rs589308	6	7162570	-3.17e-05	0.000616683	-0.0514008	0.959006	0.00198554	0.000836031	2.37496	0.0175515
rs74640935	6	7166356	-0.00309753	0.000910103	-3.4035	0.000665371	-0.00285389	0.00123368	-2.31332	0.0207058
rs9379077	6	7167170	-0.00114347	0.000530284	-2.15634	0.0310578	0.000185358	0.00071891	0.257832	0.796537
rs75062003	6	7168023	-0.00242003	0.000851108	-2.84339	0.00446391	0.00934891	0.00115367	8.10364	5.35e-16
rs34695416	6	7186801	0.00160651	0.00080309	2.00041	0.045457	-0.00227754	0.00108859	-2.09219	0.0364219
rs4959430	6	7194411	0.00271874	0.000441611	6.15641	7.45e-10	-0.00155032	0.000598835	-2.58889	0.00962913
rs4960295	6	7205796	-0.00334228	0.000429881	-7.77488	7.58e-15	0.00404953	0.000582872	6.94754	3.72e-12
rs1334576	6	7211818	-0.00343423	0.000431432	-7.96008	1.73e-15	0.00423724	0.00058487	7.24475	4.34e-13
rs11759093	6	7213782	0.00365968	0.00103518	3.5353	0.000407374	-0.000190172	0.00140356	-0.135492	0.892223
rs76052955	6	7213907	-0.000511864	0.000544572	-0.939937	0.34725	-0.00537821	0.00073809	-7.28666	3.18e-13
rs13192435	6	7218337	0.00178078	0.00137159	1.29833	0.194174	0.000545148	0.00185883	0.293275	0.769312
rs2714315	6	7229346	0.00028234	0.000457186	0.617559	0.536866	-0.00559987	0.000619388	-9.04097	1.56e-19
rs12192672	6	7229619	0.000336059	0.000464837	0.72296	0.469705	-0.00552836	0.000630269	-8.77142	1.77e-18
rs9502564	6	7230680	-0.0031108	0.000458503	-6.7847	1.17e-11	0.00654309	0.000621474	10.5283	6.46e-26
rs35521383	6	7231796	-0.00257614	0.00182691	-1.4101	0.15851	-0.00236078	0.0024767	-0.953195	0.340492
rs9505086	6	7232186	-0.00211656	0.000438208	-4.83004	1.37e-06	0.00430853	0.000594074	7.25251	4.1e-13
rs12526848	6	7232776	-0.00334194	0.000716989	-4.66108	3.15e-06	0.00639988	0.00097189	6.58498	4.56e-11
rs41302867	6	7240876	0.0034015	0.00065201	5.21695	1.82e-07	0.00169577	0.000884018	1.91826	0.0550796
rs2256596	6	7247248	0.00202757	0.000449625	4.50948	6.5e-06	-0.000421516	0.000609455	-0.691627	0.489172
rs35742417	6	7247344	-0.0011542	0.000547548	-2.10795	0.0350364	-0.00481465	0.00074244	-6.48491	8.89e-11
rs116683035	6	7248990	-0.00343628	0.00136859	-2.51083	0.0120454	0.00259127	0.00185531	1.39668	0.162512
rs2714341	6	7253731	0.00207686	0.000427134	4.86231	1.16e-06	0.000111106	0.000579047	0.191877	0.847839
rs79025189	6	7256025	-2.9e-05	0.00119283	-0.0243194	0.980598	-0.00233095	0.00161658	-1.4419	0.149331
rs17672837	6	7257023	0.00263144	0.00110539	2.38055	0.0172876	-0.00278375	0.00149863	-1.85753	0.0632366
rs11965592	6	7257272	-0.00213557	0.000999304	-2.13706	0.0325942	0.0069509	0.00135478	5.13064	2.89e-07
rs111906317	6	7258314	0.000513962	0.0009932	0.517481	0.604821	0.00265926	0.00134654	1.97489	0.0482813
rs7772307	6	7260403	-0.000673148	0.00213844	-0.314784	0.752926	-0.00222451	0.00289697	-0.767873	0.442563
rs2714346	6	7261881	-0.00189869	0.000430359	-4.41188	1.03e-05	-0.00105021	0.000583509	-1.79982	0.0718908
rs9406010	6	7262723	0.000661001	0.000952465	0.693991	0.487689	-0.00299323	0.00129021	-2.31996	0.0203439
rs2842358	6	7265067	0.00215271	0.000427062	5.04074	4.64e-07	-0.00143655	0.000578977	-2.48118	0.0130953
rs74333830	6	7265196	-0.0014352	0.000583026	-2.46164	0.0138307	-0.00284019	0.000790446	-3.59315	0.00032676
rs2842362	6	7266055	-0.00135616	0.000479909	-2.82587	0.0047155	0.0010025	0.000650622	1.54084	0.123358
rs2842363	6	7267582	-0.00145525	0.000438872	-3.31588	0.000913653	0.003102	0.000594982	5.2136	1.85e-07
rs77046317	6	7269220	-5.59e-05	0.0011646	-0.0479835	0.961729	-0.00519987	0.00157867	-3.29383	0.000988432
rs62393599	6	7269298	-0.00204782	0.00138493	-1.47864	0.139237	0.0112264	0.00187753	5.97933	2.24e-09
rs9405333	6	7275203	-0.000314617	0.00149025	-0.211117	0.832796	0.0033852	0.00202006	1.67579	0.093781
rs11962185	6	7280812	0.00122361	0.00115046	1.06358	0.28752	-0.00194333	0.0015594	-1.2462	0.212691
rs1050226	6	7281654	0.000457618	0.000434113	1.05415	0.291817	-0.00067837	0.000588495	-1.15272	0.249027
rs9406015	6	7282297	0.000195473	0.000809183	0.241568	0.809115	-0.00205416	0.00109688	-1.87273	0.0611065
rs2714356	6	7282451	-0.00146767	0.000518616	-2.82999	0.00465532	0.00192915	0.000703296	2.74302	0.0060881
rs3799509	6	7288911	-0.00382537	0.00167738	-2.28056	0.0225751	0.00799065	0.00227293	3.51558	0.000438859
rs1408749	6	7290360	0.000716267	0.000469515	1.52555	0.127124	-0.000127228	0.000636419	-0.199912	0.84155
rs72818961	6	7297674	0.00388447	0.00114897	3.38084	0.000722729	-0.00366201	0.00155772	-2.35088	0.0187295
rs2842367	6	7307215	-0.000404472	0.000443656	-0.911679	0.361939	-0.00220025	0.000601445	-3.65827	0.00025397
rs75980211	6	7307261	-0.00362889	0.00179126	-2.02589	0.0427768	-1.56e-06	0.00242745	-0.000641293	0.999488
rs11758313	6	7307342	-0.000150898	0.000460376	-0.327772	0.743084	0.00222939	0.000624968	3.56721	0.000360855
rs3799520	6	7307555	-0.00036444	0.00080464	-0.452923	0.650604	-0.00157808	0.00109072	-1.44683	0.147946
rs9502597	6	7307699	-0.00148959	0.000528973	-2.81601	0.00486275	-0.00423703	0.000717193	-5.90779	3.47e-09
rs10004	6	7310259	-0.00130708	0.000480314	-2.72131	0.00650267	-0.00403546	0.000650962	-6.19923	5.68e-10
rs62624976	6	7313338	-0.0039383	0.000920407	-4.27887	1.88e-05	0.00163205	0.0012475	1.30826	0.190785
rs76214899	6	7313758	0.00268085	0.000973151	2.75481	0.00587289	0.00343809	0.0013191	2.60638	0.00915085
rs72821040	6	7314678	5.57e-05	0.000746417	0.0746647	0.940482	0.00367403	0.00101159	3.63195	0.000281337
rs75689467	6	7316253	-0.00141499	0.000528302	-2.67838	0.00739835	-0.00407208	0.000716012	-5.68717	1.29e-08
rs6938311	6	7324486	-0.0019671	0.00189342	-1.03891	0.298847	-0.002175	0.00256534	-0.847844	0.396525
rs9505168	6	7327846	0.00218224	0.000428883	5.08819	3.62e-07	0.000427486	0.000581628	0.734983	0.46235
rs9379089	6	7330169	-0.00192413	0.00106518	-1.8064	0.070857	0.00132169	0.00144421	0.915166	0.360105
Affx-29009892	6	7330194	-6.39e-05	0.000431409	-0.148027	0.882322	-0.000190793	0.000585085	-0.326095	0.744353
rs1325030	6	7332845	0.00107666	0.000531884	2.02423	0.0429471	-0.000852252	0.000720915	-1.18218	0.237135
rs62387872	6	7333521	-0.00450871	0.001611	-2.79869	0.0051313	0.007847	0.00218471	3.59178	0.000328483
rs2714318	6	7343591	0.00030926	0.000429093	0.72073	0.471076	0.000275519	0.00058194	0.473449	0.635893
rs9379091	6	7344049	0.000133763	0.00147098	0.090935	0.927544	0.00269167	0.00199405	1.34985	0.177065
rs9392879	6	7345283	-0.000494163	0.00124618	-0.396543	0.691705	0.00145224	0.00168928	0.859679	0.389967
rs9767788	6	7345492	-8.93e-05	0.0013524	-0.0659985	0.947379	0.00205065	0.00183295	1.11877	0.263239
rs2876098	6	7374207	2.72e-05	0.000588931	0.0461534	0.963188	-0.00210478	0.000798312	-2.63654	0.00837612
rs17604433	6	7374968	0.000663377	0.000839059	0.790621	0.429166	-0.00129407	0.00113725	-1.13789	0.255166
rs11243161	6	7380267	-0.000626259	0.000429208	-1.45911	0.144537	0.000679201	0.000581816	1.16738	0.243057
rs6930732	6	7383930	0.000228777	0.000484204	0.47248	0.636584	0.00035162	0.000656491	0.535605	0.592232
rs9406026	6	7387236	0.00035587	0.000455135	0.7819	0.434274	-0.000116571	0.000616742	-0.189011	0.850084
rs6597266	6	7390077	0.00025093	0.000448859	0.55904	0.576135	1.29e-05	0.000608453	0.0211614	0.983117
rs942493	6	7391492	-0.000650371	0.000833322	-0.780456	0.435123	0.000418302	0.00112955	0.370326	0.71114
rs9505196	6	7394820	-0.00123812	0.00126338	-0.980002	0.327086	0.00185187	0.00171257	1.08134	0.279546
rs55698032	6	7395350	0.000820738	0.00191993	0.427482	0.669028	0.00324089	0.00260351	1.24481	0.213201
rs35643673	6	7411750	-0.000185227	0.0014022	-0.132097	0.894907	-0.00291215	0.00190091	-1.53197	0.12553
rs73722207	6	7412219	-0.000379763	0.00146791	-0.25871	0.795859	-0.000901127	0.00198968	-0.4529	0.650621
rs56160149	6	7414583	-0.000227478	0.00210822	-0.1079	0.914075	-0.00157308	0.00285739	-0.55053	0.581956
rs72822918	6	7423537	0.00154543	0.00130561	1.18369	0.236538	0.00129488	0.00176976	0.73167	0.464371
rs116173964	6	7427500	0.000579929	0.00166662	0.347967	0.727865	-0.00245631	0.00225988	-1.08692	0.277073
rs75547240	6	7430310	0.00166149	0.00147086	1.1296	0.258645	0.00243515	0.0019944	1.22099	0.222089
rs72822930	6	7432630	0.000197759	0.00118379	0.167056	0.867326	-0.000949611	0.00160484	-0.591716	0.554042
rs79596191	6	7433177	0.00127147	0.00106224	1.19696	0.231322	0.00213826	0.00144027	1.48462	0.137645
rs79526198	6	7434752	-6.94e-06	0.00114645	-0.0060505	0.995172	-0.00106038	0.00155397	-0.68237	0.495006
rs4960317	6	7435888	-4.46e-05	0.000430628	-0.103564	0.917516	0.000241036	0.000583619	0.413002	0.679606
rs75349941	6	7442748	4.21e-05	0.000430819	0.0977839	0.922104	0.000204918	0.000584065	0.350848	0.725702
rs76117671	6	7442857	-0.00172888	0.000977514	-1.76865	0.0769531	-0.00600438	0.00132518	-4.53099	5.87e-06
rs68192722	6	7443219	0.000106407	0.000433575	0.245418	0.806133	0.000251689	0.000587631	0.428311	0.668425
rs6597268	6	7443257	-0.000296523	0.00085781	-0.345674	0.729588	7.78e-05	0.00116322	0.0668765	0.94668
rs79703729	6	7443281	-0.000669104	0.000836401	-0.79998	0.423723	0.0010093	0.00113415	0.889918	0.37351
rs12196679	6	7445191	-3.89e-05	0.000431026	-0.0902936	0.928054	0.000196051	0.000584317	0.335521	0.737232
rs2876090	6	7453713	-3.51e-05	0.000430484	-0.0814805	0.93506	8.1e-05	0.000583646	0.13882	0.889592
rs77692640	6	7466972	0.000891777	0.0010695	0.833827	0.404379	0.00165412	0.00145138	1.13969	0.254418
rs114027502	6	7473439	0.000932412	0.00144151	0.646829	0.517743	-0.00197817	0.00195366	-1.01255	0.311278
rs11970220	6	7476800	0.000119843	0.000589982	0.20313	0.839033	-0.00191813	0.00079977	-2.39835	0.0164697
rs9505209	6	7477882	0.00128017	0.000741616	1.72619	0.0843148	0.00293298	0.00100578	2.91613	0.00354426
rs116427163	6	7478803	0.000983606	0.000954488	1.03051	0.302773	-2.38e-05	0.00129375	-0.0183833	0.985333
rs2491066	6	7479705	-0.000446483	0.000452655	-0.986365	0.323955	-0.00113441	0.000613422	-1.84931	0.0644137
rs116236269	6	7489953	0.00263609	0.00200063	1.31763	0.187628	0.00613584	0.00271216	2.26235	0.0236765
rs866080	6	7493849	0.000192441	0.00059463	0.323631	0.746218	-0.00231801	0.000805742	-2.87686	0.00401677
rs7767346	6	7496677	-0.00102167	0.000427805	-2.38816	0.0169336	0.000983417	0.000579843	1.69601	0.0898858
rs4960329	6	7500605	0.000758792	0.000584096	1.29909	0.193915	0.00042622	0.000791667	0.538383	0.590313
rs2763128	6	7503423	0.000353004	0.000441967	0.798711	0.424459	0.00132741	0.000599077	2.21575	0.0267091
rs6906937	6	7505543	0.000315672	0.00044454	0.710109	0.477637	0.00118128	0.000602482	1.96069	0.0499158
rs116735766	6	7515296	-0.000502552	0.00121897	-0.412278	0.680136	-0.00451551	0.00165282	-2.732	0.00629548
rs6597269	6	7517239	0.00105405	0.000606099	1.73907	0.0820232	-0.000127675	0.000821662	-0.155386	0.876517
rs2763083	6	7518892	0.000789544	0.000449574	1.75621	0.0790545	0.00148539	0.00060948	2.43714	0.0148047
rs1324512	6	7526190	-0.000418061	0.000428325	-0.976037	0.329047	-0.00124605	0.000580966	-2.14478	0.0319711
rs72825042	6	7529685	0.00109393	0.00049367	2.21592	0.0266978	0.000310982	0.000669267	0.46466	0.642175
rs9505224	6	7530033	0.000716822	0.000427206	1.67793	0.0933621	0.00101557	0.000579048	1.75386	0.0794561
rs9505225	6	7532966	-0.000104278	0.00118311	-0.0881389	0.929766	-0.000294938	0.00160385	-0.183894	0.854097
rs2294454	6	7542840	-0.000449285	0.000724064	-0.620505	0.534926	0.000503349	0.000981596	0.512786	0.608101
rs3823183	6	7543468	0.000999406	0.000476152	2.09892	0.0358246	0.00141978	0.000645787	2.19853	0.0279119
rs7743265	6	7544160	0.00102715	0.000439987	2.33451	0.0195699	0.00115347	0.000596481	1.93379	0.0531397
rs2744365	6	7552020	0.000815721	0.0004981	1.63766	0.101493	0.000968639	0.000675071	1.43487	0.151325
rs10484325	6	7557048	-0.00073329	0.000581636	-1.26074	0.207404	-0.000594011	0.000788726	-0.753127	0.451374
rs2744376	6	7563756	0.000584304	0.000487417	1.19878	0.230616	0.00126814	0.000660673	1.91947	0.0549261
rs17604693	6	7565727	0.00104202	0.00105557	0.987168	0.323561	-5.97e-05	0.00143114	-0.0416939	0.966743
rs3778337	6	7565885	0.000374955	0.000471391	0.795423	0.426368	0.000161504	0.000639179	0.252674	0.80052
rs2076304	6	7572262	0.000197728	0.00050231	0.393637	0.69385	-0.000552101	0.000681075	-0.810632	0.417577
rs2295859	6	7574852	0.000878162	0.000945371	0.928908	0.352938	0.00193193	0.00128123	1.50787	0.13159
rs1016835	6	7576527	-5.78e-05	0.000523577	-0.110344	0.912136	7.44e-05	0.000709735	0.104781	0.916549
rs2076299	6	7580958	0.00112659	0.0011075	1.01724	0.309042	0.00463172	0.00150126	3.08522	0.00203419
rs28763967	6	7581032	-0.000510366	0.00162395	-0.314274	0.753313	-0.00161738	0.00220125	-0.734756	0.462489
rs28763968	6	7581196	-0.000541004	0.00152648	-0.354414	0.723029	-0.00290457	0.00206949	-1.40352	0.160462
rs6929069	6	7581636	0.000478877	0.000630817	0.759138	0.447771	0.00108493	0.000855066	1.26883	0.204502
rs78652302	6	7582993	0.000483085	0.00206372	0.234085	0.814919	-0.0004568	0.00279768	-0.163278	0.8703
rs28763969	6	7583885	-0.00243777	0.00160959	-1.51452	0.129895	-0.000439747	0.00218054	-0.201669	0.840176
rs79155348	6	7588353	0.000788693	0.0012002	0.657136	0.511094	0.00159423	0.00162654	0.980135	0.32702
rs2757594	6	7590624	0.000410432	0.000444948	0.922427	0.356306	0.000245701	0.000603268	0.407284	0.6838
rs17143030	6	7591754	-6.55e-05	0.000500497	-0.130801	0.895933	9.5e-05	0.000678432	0.140001	0.888659
rs17338513	6	7595717	-0.000770462	0.000987413	-0.780283	0.435225	-0.00218251	0.00133857	-1.63048	0.103002
rs17398435	6	7604106	0.000937336	0.000758531	1.23573	0.216562	-0.00130843	0.00102862	-1.27203	0.203364
rs2757597	6	7606255	-0.00054772	0.000442668	-1.23732	0.215971	-0.000967379	0.000599962	-1.6124	0.106876
rs41302891	6	7611118	0.00223248	0.000907376	2.46037	0.0138801	0.00190219	0.00123001	1.54648	0.12199
rs17143061	6	7615480	-0.000759762	0.000695722	-1.09205	0.274812	-0.00142801	0.000943505	-1.51351	0.130151
rs4960331	6	7616320	0.000799372	0.000566436	1.41123	0.158177	0.00236045	0.000767933	3.07377	0.00211391
rs72825089	6	7620198	0.00143285	0.0012315	1.1635	0.244628	0.00103745	0.00166939	0.621452	0.534303
rs9379119	6	7620647	0.000653046	0.000481707	1.35569	0.175198	0.000743978	0.000653299	1.1388	0.254786
rs62388149	6	7628967	0.000121874	0.000716141	0.170182	0.864867	-0.000952049	0.000970787	-0.980698	0.326742
rs7758456	6	7638095	0.000990104	0.000481604	2.05584	0.0397983	8.87e-05	0.000653157	0.1358	0.89198
rs9392165	6	7643070	-0.000853172	0.000455838	-1.87166	0.0612553	-0.000365477	0.00061829	-0.591109	0.554448
rs7745947	6	7648238	-0.000600685	0.000511574	-1.17419	0.24032	0.000811969	0.000693406	1.17099	0.241605
rs2327016	6	7652173	-0.000204644	0.000573335	-0.356936	0.72114	-0.00104173	0.000777296	-1.3402	0.180183
rs11755444	6	7654163	4.23e-05	0.000677638	0.0624046	0.950241	-0.00120447	0.000918529	-1.3113	0.189758
rs7738262	6	7659116	-0.000678883	0.000439073	-1.54617	0.122064	-3.94e-05	0.0005956	-0.0661587	0.947252
rs9505252	6	7668709	0.00142705	0.000869748	1.64076	0.100849	0.00144564	0.00117874	1.22643	0.220038
rs9392912	6	7668780	-0.000200802	0.00047631	-0.421579	0.673333	-0.00014922	0.000645682	-0.231104	0.817234
rs35662273	6	7668809	-0.000446079	0.000494459	-0.902157	0.366974	-0.000372385	0.000670278	-0.555568	0.578507
rs12196882	6	7671022	0.000132832	0.000553521	0.239977	0.810348	0.00200851	0.000750529	2.67612	0.00744842
rs17604875	6	7671369	-0.00084416	0.000662742	-1.27374	0.202757	-0.000559036	0.000898392	-0.622263	0.533769
rs6910546	6	7673539	-0.000683331	0.000437664	-1.56131	0.118451	0.000261306	0.000593496	0.440282	0.659733
rs2327014	6	7674875	-0.000610422	0.000764513	-0.798445	0.424613	-0.000940662	0.00103651	-0.907529	0.364128
rs9392913	6	7676087	3.77e-06	0.000640182	0.00589438	0.995297	-0.000620196	0.000867813	-0.714665	0.474816
rs12214941	6	7676267	-0.000256118	0.000518048	-0.494391	0.621031	0.00135354	0.000702206	1.92755	0.0539118
rs77954479	6	7678797	-0.000343792	0.000844519	-0.407086	0.683945	-0.00219851	0.00114488	-1.92029	0.0548222
rs2327013	6	7679092	-0.000867298	0.00056121	-1.54541	0.122249	-0.000509182	0.000760854	-0.669225	0.503353
rs72827027	6	7690024	-0.0014144	0.00142643	-0.991565	0.321411	-0.000824125	0.00193409	-0.426105	0.670032
rs927418	6	7690758	-9.47e-05	0.00068436	-0.138347	0.889966	0.0012098	0.000927924	1.30377	0.192313
rs7775825	6	7692278	-0.000664525	0.000892679	-0.744416	0.456625	-0.000624337	0.00121017	-0.515909	0.605918
rs72827029	6	7696058	8.92e-05	0.00134142	0.0664937	0.946985	-0.00377509	0.00181842	-2.07603	0.0378916
rs9502640	6	7707320	-0.000755769	0.000553118	-1.36638	0.171821	0.00139545	0.000749705	1.86133	0.0626991
rs76258917	6	7707651	-0.000855487	0.00077467	-1.10432	0.269453	-0.000680359	0.00105049	-0.647657	0.517207
rs76815221	6	7713704	0.00224624	0.00147628	1.52155	0.128122	-0.000203818	0.00200058	-0.101879	0.918852
rs12198986	6	7720059	0.00149991	0.000426693	3.51519	0.000439503	0.000224293	0.000578516	0.387705	0.698235
rs270417	6	7729614	-0.000887673	0.000477299	-1.85978	0.0629172	-0.00141585	0.000647294	-2.18734	0.0287181
rs9502643	6	7730830	0.000655888	0.000428195	1.53175	0.125585	-3.67e-05	0.000580472	-0.0632952	0.949531
rs270416	6	7730836	-0.00122525	0.000820668	-1.49299	0.135441	-0.00130462	0.00111254	-1.17265	0.240936
rs56339627	6	7732967	0.00164051	0.000609641	2.69094	0.00712542	-6.26e-05	0.000826301	-0.0757207	0.939641
rs932659	6	7735788	-0.000284096	0.000550826	-0.515764	0.606019	0.00107251	0.000746342	1.43703	0.150711
rs2068361	6	7736743	-0.00167656	0.000501992	-3.33982	0.00083844	-0.000950144	0.000680525	-1.39619	0.162658
rs270408	6	7738585	-0.00088008	0.000825463	-1.06617	0.28635	-0.00140781	0.00111898	-1.25813	0.208347
rs9505270	6	7743663	-0.000587388	0.00048504	-1.21101	0.225892	0.000368503	0.000657461	0.560495	0.575143
rs6597283	6	7745066	0.000473275	0.000505424	0.936391	0.349073	2.25e-05	0.000685166	0.0328299	0.97381
rs115323042	6	7754307	0.00107992	0.00146713	0.736075	0.461686	-4.95e-05	0.00198795	-0.0249152	0.980123
rs76809758	6	7758245	0.000465651	0.00156464	0.297609	0.766002	0.00250997	0.00212095	1.18342	0.236644
rs17763764	6	7761728	-0.00136728	0.000585751	-2.33424	0.0195839	0.000680851	0.00079405	0.857441	0.391202
rs1226104	6	7765452	0.000587819	0.000553241	1.0625	0.288009	0.00019196	0.000750158	0.255893	0.798034
rs62386966	6	7767741	0.00219777	0.000738377	2.97649	0.00291588	0.00118427	0.0010008	1.18332	0.236682
rs77239973	6	7777879	0.000789477	0.000989116	0.798164	0.424776	-0.00136981	0.0013412	-1.02133	0.307098
rs17605530	6	7780062	-0.00302141	0.000939818	-3.21489	0.0013051	-0.000394439	0.0012741	-0.309581	0.75688
rs13216391	6	7789943	-0.00077108	0.000560177	-1.37649	0.16867	0.00143592	0.000760083	1.88916	0.0588714
rs11759532	6	7791277	-0.000266977	0.000434509	-0.614435	0.538928	0.000809996	0.000589188	1.37477	0.169205
rs9392176	6	7792095	-2.52e-06	0.00045167	-0.00558088	0.995547	0.000859074	0.000612283	1.40307	0.160598
rs78945748	6	7792955	-0.000797266	0.000861302	-0.925652	0.354628	-5.12e-05	0.0011675	-0.0438642	0.965013
rs62387014	6	7798264	0.00208109	0.00170608	1.21981	0.222538	0.001847	0.00231269	0.798637	0.424502
rs6938135	6	7798423	0.00106206	0.000431512	2.46125	0.0138459	-0.00151119	0.000584975	-2.58334	0.0097854
rs9942510	6	7800306	-0.00140425	0.000583974	-2.40465	0.0161887	0.00138944	0.000791732	1.75494	0.0792707
rs6923462	6	7801112	-0.00135998	0.000583703	-2.32991	0.0198115	0.00143703	0.000791453	1.81569	0.0694189
rs2208674	6	7811148	5.33e-05	0.000476611	0.111845	0.910947	-0.00122023	0.000646189	-1.88834	0.0589807
rs116682995	6	7811326	0.00186711	0.00115358	1.61853	0.105549	0.000907772	0.00156394	0.580441	0.561618
rs80196100	6	7815618	0.000516875	0.00104395	0.495115	0.620519	0.00267613	0.00141472	1.89163	0.0585417
rs9392926	6	7815654	-0.000173207	0.00145908	-0.11871	0.905505	-0.00122765	0.00197812	-0.620616	0.534853
rs114505378	6	7820496	0.00249268	0.00132293	1.88421	0.0595375	-4.39e-05	0.0017934	-0.0244833	0.980467
rs267175	6	7823911	0.000135359	0.000475773	0.284504	0.776024	0.000734375	0.000645039	1.1385	0.254914
rs62387049	6	7825024	-0.00293681	0.00165336	-1.77626	0.0756903	0.00317157	0.00224176	1.41477	0.157137
rs7762316	6	7827026	-0.00126492	0.000683366	-1.85102	0.0641682	3.24e-05	0.000926447	0.034971	0.972103
rs116067744	6	7829280	-0.000662677	0.00139632	-0.474588	0.635081	-0.0018389	0.00189242	-0.971722	0.331189
rs12211051	6	7829486	0.000326462	0.00161555	0.202075	0.839858	0.00215944	0.00219033	0.985899	0.324184
rs34740199	6	7835289	-7.79e-05	0.00117057	-0.0665684	0.946925	0.000241994	0.00158697	0.152489	0.878802
rs184890622	6	7838247	0.000760123	0.0013372	0.568446	0.569733	0.00211872	0.00181192	1.16932	0.242274
rs169124	6	7847843	0.000493352	0.000432521	1.14064	0.254019	0.000653568	0.000586349	1.11464	0.265006
rs72829207	6	7852860	-0.00270914	0.000743109	-3.64568	0.000266727	0.000338813	0.00100753	0.336281	0.736659
rs114213346	6	7852987	-0.00176407	0.000977209	-1.80521	0.0710428	0.000351697	0.00132501	0.265429	0.790679
rs113403812	6	7853794	0.00436324	0.0011556	3.77573	0.000159573	0.00141663	0.00156697	0.904054	0.365968
rs267202	6	7854236	-0.000187647	0.00043858	-0.427851	0.66876	0.000350255	0.000594727	0.588934	0.555906
rs267203	6	7857732	0.000609625	0.000531585	1.14681	0.251463	-0.00157467	0.000720864	-2.18441	0.0289327
rs267840	6	7859216	0.000718348	0.000716733	1.00225	0.316222	-0.00126045	0.000971627	-1.29726	0.194543
rs116442022	6	7859338	0.00197932	0.00199828	0.990516	0.321923	-0.00623797	0.00270812	-2.30343	0.0212553
rs80001555	6	7868956	-0.00173068	0.00069341	-2.49589	0.0125647	0.000999761	0.000940143	1.06341	0.287596
rs115774767	6	7870544	-0.000674411	0.00210326	-0.32065	0.748476	0.00183207	0.00285184	0.642415	0.520604
rs1743639	6	7874554	0.00039333	0.0019068	0.206277	0.836575	-0.00164166	0.00258586	-0.634861	0.52552
rs72829224	6	7876339	-0.000240951	0.00144599	-0.166634	0.867658	-0.00115134	0.00196076	-0.587192	0.557075
Affx-52274517	6	7883468	-0.00188492	0.00208413	-0.904418	0.365774	-0.000823074	0.00282478	-0.291377	0.770763
rs35264740	6	7883865	-0.00184686	0.00165501	-1.11592	0.264456	0.00249838	0.00224322	1.11375	0.265387
rs112998192	6	7884135	-0.000222999	0.00106451	-0.209486	0.834069	0.00117098	0.00144265	0.811687	0.416972
rs11962800	6	7886905	0.00329954	0.000686047	4.80949	1.51e-06	-0.000761177	0.000930441	-0.818082	0.413311
rs1225943	6	7887945	0.0010492	0.000439257	2.38858	0.0169142	-0.000169804	0.00059553	-0.285131	0.775544
rs114025486	6	7892233	-0.00146008	0.00188744	-0.773574	0.439183	0.00402863	0.0025586	1.57455	0.115362
rs72829240	6	7897891	0.000287841	0.0017033	0.16899	0.865805	-0.000693151	0.00230967	-0.300109	0.764095
rs73719371	6	7898147	0.00367597	0.000745692	4.92961	8.24e-07	-0.000576577	0.00101117	-0.570207	0.568537
rs12197207	6	7909459	0.000383322	0.000521921	0.734445	0.462678	-0.000462299	0.000707538	-0.653391	0.513505
rs183777097	6	7910865	0.00126537	0.00104535	1.21047	0.226099	-0.00111176	0.00141712	-0.784518	0.432737
rs72829251	6	7911982	-0.000226862	0.000924558	-0.245374	0.806167	-0.00252195	0.00125341	-2.01206	0.0442141
rs1632346	6	7913546	0.00224806	0.000705502	3.18648	0.00144033	-0.000315776	0.00095633	-0.330196	0.741252
rs379747	6	7915707	-0.000308115	0.000430898	-0.715053	0.474577	-0.000338669	0.000584308	-0.579607	0.56218
rs72829254	6	7916054	-0.000577546	0.00113445	-0.509098	0.610684	0.000976257	0.00153779	0.634844	0.52553
rs1653098	6	7917086	-0.000827448	0.000485144	-1.70557	0.0880889	-0.000236386	0.000657729	-0.359397	0.719298
rs1367702	6	7917833	0.000784184	0.00143173	0.54772	0.583885	-0.00317346	0.00194185	-1.63424	0.102209
rs6922018	6	7918311	-0.000766067	0.000460978	-1.66183	0.0965479	5.58e-06	0.000624887	0.00893	0.992875
rs197113	6	7922291	0.000460496	0.000441719	1.04251	0.297176	0.000455214	0.000598827	0.760176	0.44715
rs10458214	6	7923886	0.000875785	0.00102743	0.8524	0.393993	0.0014225	0.00139324	1.021	0.307254
rs13196892	6	7924126	0.000236728	0.00059322	0.399057	0.689852	0.00036497	0.000804099	0.453887	0.649911
rs75229259	6	7924879	0.000163628	0.000798588	0.204897	0.837653	-0.00018261	0.00108259	-0.168678	0.86605
rs17339636	6	7936441	0.00088939	0.00139413	0.637952	0.523506	-0.00069982	0.00188914	-0.370443	0.711052
rs1150892	6	7950433	-4.54e-05	0.000428594	-0.105943	0.915627	6.92e-05	0.000581104	0.11912	0.905181
rs11963964	6	7950465	-0.00127334	0.00111763	-1.13932	0.25457	-9.09e-05	0.0015154	-0.0599723	0.952178
rs9502667	6	7952104	-2.83e-05	0.000633143	-0.0447383	0.964316	0.00194239	0.000858283	2.26311	0.0236295
rs429530	6	7956571	-8.02e-05	0.000550643	-0.145722	0.884141	-7.39e-05	0.000746663	-0.0989988	0.921139
rs62389884	6	7963603	0.000371996	0.000809012	0.459815	0.645649	9.28e-05	0.00109647	0.0846267	0.932558
rs76416569	6	7967573	-0.001213	0.000959755	-1.26387	0.206279	-0.000604583	0.00130067	-0.464823	0.642059
rs72817833	6	7967687	-0.00308466	0.00201886	-1.52793	0.126532	0.00455476	0.0027361	1.66469	0.0959757
rs17340275	6	7970210	-0.000434055	0.000768611	-0.564727	0.57226	-0.00132609	0.00104186	-1.27281	0.203085
rs71542899	6	7970777	0.000426335	0.000954983	0.446432	0.655286	0.000826845	0.00129472	0.63863	0.523064
rs17399818	6	7972920	0.00225856	0.00164293	1.37472	0.16922	-0.00333918	0.00222752	-1.49905	0.133861
rs6918667	6	7975831	0.000489723	0.00184922	0.264828	0.791143	-0.00290634	0.00251089	-1.15749	0.247072
rs197119	6	7976745	-6.23e-05	0.000455158	-0.13683	0.891165	0.00035818	0.000617211	0.58032	0.561699
rs72817852	6	7999506	0.000197214	0.000740024	0.266497	0.789857	-0.00151265	0.00100317	-1.50787	0.131589
rs2180165	6	7999843	0.00075476	0.000575388	1.31174	0.189608	0.000674477	0.000780051	0.864658	0.387227
rs55633809	6	8002471	0.00166429	0.00144759	1.14969	0.250271	0.000719486	0.00196246	0.366625	0.713899
rs116453290	6	8002502	-0.000205708	0.00115454	-0.178173	0.858587	0.0023141	0.00156556	1.47813	0.139373
rs9379149	6	8002600	-0.00039027	0.000463347	-0.842284	0.399629	0.000131306	0.000628194	0.209022	0.834431
rs9379150	6	8002757	-0.000580638	0.000481206	-1.20663	0.227575	0.000141661	0.000652337	0.21716	0.828084
rs9406074	6	8005381	0.000365991	0.000447256	0.818305	0.413184	0.000324837	0.000606331	0.535741	0.592138
rs12215471	6	8010520	-0.000349094	0.000568503	-0.614059	0.539177	8e-05	0.000770588	0.10376	0.91736
rs2057185	6	8016089	0.000798797	0.000554795	1.43981	0.149924	0.000244213	0.000752066	0.324723	0.745391
rs13202814	6	8016157	0.000241854	0.00057968	0.41722	0.676518	-1.96e-05	0.000785892	-0.0249824	0.980069
rs9502675	6	8026925	-0.000287626	0.000549007	-0.523902	0.600347	-0.000762661	0.000744303	-1.02467	0.305522
rs2744008	6	8028980	-0.000194582	0.000427331	-0.455344	0.648862	9.78e-05	0.000579359	0.168775	0.865974
rs9505351	6	8066286	-0.000609811	0.000480428	-1.26931	0.204333	-7.45e-05	0.00065173	-0.114352	0.908959
rs2326977	6	8068584	0.000610808	0.000950586	0.64256	0.52051	0.000869539	0.00128863	0.674778	0.499817
rs73368485	6	8070685	-0.000261352	0.000787772	-0.331761	0.74007	0.00237363	0.001068	2.22251	0.0262496
rs6933743	6	8071728	-8.84e-05	0.00126147	-0.0700652	0.944142	0.00231024	0.00170979	1.35118	0.176638
rs62395798	6	8072033	-0.00143115	0.00193423	-0.739905	0.459358	0.00388285	0.00262187	1.48095	0.138621
rs17143348	6	8074377	-0.00079926	0.000871251	-0.917371	0.358949	-0.00156522	0.00118085	-1.3255	0.185007
rs2815164	6	8081021	-0.00060519	0.000453565	-1.33429	0.182108	0.000327907	0.000614962	0.533215	0.593885
rs12199241	6	8086500	0.00065337	0.000482525	1.35407	0.175717	0.000400847	0.00065423	0.6127	0.540075
rs115634805	6	8095042	-0.00296371	0.00121373	-2.44181	0.0146142	0.00275447	0.00164532	1.67412	0.0941072
rs17531	6	8096304	8.33e-05	0.000426772	0.19528	0.845174	-0.000380539	0.000578684	-0.657593	0.5108
rs55674242	6	8100871	-0.000641005	0.000569597	-1.12537	0.260435	-0.00141259	0.000772044	-1.82968	0.0672988
rs11243232	6	8111791	9.99e-05	0.00044116	0.226386	0.820901	0.000709211	0.000598099	1.18577	0.235712
rs78214182	6	8113692	0.000196677	0.0013851	0.141994	0.887085	-0.00105364	0.00187606	-0.561622	0.574374
rs62395811	6	8122563	0.00110928	0.00107094	1.0358	0.300297	-0.000123651	0.001452	-0.0851586	0.932135
rs9378524	6	8125408	0.000314426	0.000432847	0.726415	0.467585	-0.000267808	0.000587077	-0.456172	0.648266
rs57897921	6	8129090	-0.00074028	0.000826713	-0.895449	0.370548	0.00016752	0.00112065	0.149485	0.881171
rs72820126	6	8133745	0.00197077	0.00133606	1.47506	0.140199	-0.0014915	0.00181034	-0.823877	0.41001
rs6911115	6	8140480	-0.000730561	0.000456697	-1.59966	0.109675	0.000403408	0.000619105	0.651599	0.514661
rs112220733	6	8146990	-0.000206904	0.000753989	-0.274413	0.783768	-0.000102163	0.00102262	-0.0999035	0.920421
rs75048711	6	8150758	-0.000474838	0.000923703	-0.514059	0.607211	0.000189695	0.00125295	0.151399	0.879661
rs11756019	6	8154254	-0.00255197	0.00109085	-2.33942	0.0193144	0.00116408	0.00147867	0.78725	0.431136
rs75520810	6	8155914	-0.00119896	0.00115307	-1.0398	0.298435	-0.00229284	0.00156313	-1.46683	0.142424
rs1115608	6	8157968	0.000205654	0.000503198	0.408694	0.682765	-2.65e-05	0.000682781	-0.0388746	0.96899
rs75050253	6	8160452	0.00066853	0.00117272	0.570068	0.568632	-0.00335594	0.00158957	-2.11122	0.0347545
rs77686438	6	8162337	-0.00486756	0.00165456	-2.94191	0.00326219	0.000473823	0.00224279	0.211265	0.83268
rs11243236	6	8165986	-0.000798005	0.000471307	-1.69318	0.0904231	0.000109049	0.000638928	0.170676	0.864479
rs116499343	6	8166573	-0.00134584	0.00112192	-1.19959	0.230299	0.00140432	0.001521	0.92329	0.355857
rs115026841	6	8169096	0.0013217	0.00171694	0.769801	0.441418	-0.00199705	0.00232834	-0.857712	0.391052
rs13215673	6	8180472	0.000120141	0.00119206	0.100784	0.919722	0.00158226	0.00161624	0.978979	0.327591
rs62395820	6	8188102	-0.000203888	0.00190263	-0.107162	0.914661	0.00403371	0.00257957	1.56372	0.117885
rs871581	6	8188866	-0.00094937	0.00118005	-0.804517	0.421099	-0.00122012	0.0015994	-0.762862	0.445547
rs75751949	6	8189626	-0.000302022	0.000676763	-0.446274	0.655399	0.00132175	0.000917533	1.44055	0.149712
rs666468	6	8192418	-0.000422731	0.00042707	-0.989839	0.322254	-0.000976278	0.000578908	-1.68641	0.0917171
rs115341413	6	8195365	-0.00114116	0.00122108	-0.93455	0.350021	0.0018173	0.00165536	1.09783	0.27228
rs72820155	6	8199644	0.00183314	0.00134357	1.36438	0.172449	0.000519394	0.00182121	0.285191	0.775498
rs76682809	6	8209207	2.55e-05	0.000927389	0.027497	0.978063	-0.000539518	0.00125705	-0.429194	0.667782
rs79475863	6	8213137	0.000842392	0.00202016	0.416992	0.676684	-0.00211512	0.00273863	-0.772329	0.43992
rs17784304	6	8218007	-0.000891563	0.00148932	-0.598636	0.549416	-0.00102853	0.00201937	-0.509332	0.61052
rs2876124	6	8233002	0.000161966	0.000498304	0.325034	0.745156	-0.00016448	0.000675619	-0.243451	0.807656
rs597135	6	8236482	-0.000305795	0.000461366	-0.662804	0.507457	7.06e-05	0.000625563	0.112928	0.910088
rs113465798	6	8239817	0.000918616	0.00144266	0.636753	0.524286	-0.00231822	0.00195559	-1.18543	0.235847
rs573917	6	8243248	0.000413462	0.000428439	0.965042	0.334524	0.000830375	0.000580748	1.42984	0.152765
rs74834060	6	8243523	-0.000331133	0.00106094	-0.312112	0.754956	4.05e-05	0.00143788	0.0281667	0.977529
rs12203181	6	8244588	0.00047746	0.00043565	1.09597	0.273092	9.56e-05	0.000590899	0.161871	0.871408
rs113347609	6	8247572	-0.00251202	0.00117893	-2.13077	0.0331088	0.00215138	0.00159807	1.34624	0.178228
rs74420975	6	8250783	0.000813332	0.00131543	0.618302	0.536377	0.00188594	0.00178267	1.05793	0.290088
rs76428516	6	8251023	-0.000758782	0.000644443	-1.17742	0.239028	-0.000675725	0.000873598	-0.773496	0.43923
rs75850346	6	8255627	-0.0010519	0.00122125	-0.86133	0.389057	-0.00100718	0.00165524	-0.608478	0.542871
rs12207759	6	8256926	0.000514794	0.000523725	0.982947	0.325634	0.00070675	0.000710225	0.995107	0.319685
rs13204198	6	8257684	0.00230458	0.00102962	2.23828	0.0252034	-0.000910012	0.00139565	-0.652033	0.51438
rs9379178	6	8258235	0.000212748	0.000739973	0.287507	0.773724	-1.93e-05	0.00100306	-0.0192169	0.984668
rs9502699	6	8258458	0.00125288	0.00170121	0.736461	0.461451	0.000544878	0.00230541	0.236347	0.813163
rs9505406	6	8260055	-0.000334905	0.000440756	-0.759842	0.44735	0.000467439	0.000597553	0.782256	0.434065
rs1199414	6	8260336	0.000748351	0.000476139	1.57171	0.116019	-0.000806028	0.000645473	-1.24874	0.211761
rs115344879	6	8260464	0.00026217	0.00179692	0.1459	0.884001	-0.000227208	0.00243515	-0.0933037	0.925662
rs76333269	6	8263195	0.00178612	0.00158584	1.12629	0.260044	-0.000539341	0.00214995	-0.250862	0.801921
rs72820172	6	8264514	0.000524891	0.000935294	0.561204	0.574659	-0.000784112	0.00126819	-0.618295	0.536381
rs656530	6	8264609	0.0006302	0.000427184	1.47524	0.140148	-0.000460932	0.000579084	-0.795967	0.426052
rs72820174	6	8267895	-0.000161544	0.00136218	-0.118592	0.905599	-0.0023598	0.00184699	-1.27765	0.201373
rs621896	6	8269415	0.00060818	0.000427242	1.4235	0.154592	-0.000389115	0.0005792	-0.671814	0.501702
rs80325777	6	8273271	-0.00191532	0.00103036	-1.85888	0.0630452	0.0006076	0.00139576	0.43532	0.663331
rs116294707	6	8273947	0.000288521	0.00166506	0.173279	0.862432	0.00136834	0.00225658	0.606374	0.544267
rs632461	6	8276095	-0.00035063	0.000462628	-0.757909	0.448506	0.000484097	0.000627113	0.771945	0.440148
rs113277926	6	8279028	-0.000706782	0.00130718	-0.540693	0.58872	-0.00131575	0.00177189	-0.742567	0.457744
rs647193	6	8283678	3.52e-06	0.000722696	0.00486785	0.996116	0.000789958	0.000979727	0.806304	0.420068
rs10080849	6	8287182	0.000748372	0.00129857	0.576303	0.564411	-0.000159736	0.00176016	-0.090751	0.927691
rs35624464	6	8295542	-0.000378149	0.000545078	-0.693751	0.487839	0.000713798	0.000739123	0.965736	0.334177
rs115754947	6	8299345	-0.000597191	0.001387	-0.430564	0.666785	-0.00709178	0.00187883	-3.77457	0.000160314
rs4959479	6	8318923	-0.000590961	0.000431848	-1.36845	0.171173	0.00030549	0.000585287	0.52195	0.601706
rs114513409	6	8320145	-0.00164682	0.00126449	-1.30236	0.192794	-0.0009919	0.00171369	-0.57881	0.562718
rs115408272	6	8322587	-0.000409971	0.00140132	-0.292559	0.769859	0.00229826	0.0018996	1.20987	0.226331
rs2652854	6	8329434	0.000663892	0.000426719	1.55581	0.119755	-0.000983613	0.000578447	-1.70044	0.0890496
rs72823624	6	8336328	-0.000702491	0.00138905	-0.505735	0.613043	-0.00182607	0.0018834	-0.969561	0.332266
rs9379186	6	8337299	-0.00055699	0.000472393	-1.17908	0.238367	0.000879516	0.000640391	1.37341	0.169627
rs79652208	6	8344037	0.0012603	0.00160236	0.786525	0.431561	-0.000704882	0.00217143	-0.324617	0.745472
rs1538889	6	8348773	0.000209334	0.000433251	0.48317	0.628975	-0.000780294	0.000587293	-1.32863	0.183972
rs9328464	6	8350917	0.00011706	0.000425655	0.275011	0.783308	0.000332188	0.000577196	0.57552	0.56494
rs13216353	6	8353148	-0.000114812	0.000441429	-0.260093	0.794793	0.000456725	0.000598687	0.762878	0.445536
rs74460382	6	8354216	8.09e-05	0.000592325	0.136609	0.89134	-0.000197807	0.00080293	-0.246357	0.805406
rs9505432	6	8354480	0.000487844	0.000645025	0.756317	0.44946	-1.64e-05	0.000874483	-0.0187371	0.985051
rs9505436	6	8361130	0.00268423	0.00210408	1.27572	0.202054	0.00141724	0.00285368	0.496635	0.619447
rs9406122	6	8362985	0.000581795	0.000530292	1.09712	0.272589	0.000284627	0.000719172	0.395771	0.692274
rs868300	6	8363240	-0.000345666	0.000456049	-0.757958	0.448477	0.000177775	0.000618244	0.287548	0.773693
rs115235207	6	8371359	0.000248795	0.00155484	0.160013	0.872871	-0.000500626	0.0021083	-0.237455	0.812304
rs12199768	6	8375672	0.000200027	0.000846905	0.236186	0.813289	-0.00180035	0.00114809	-1.56812	0.116854
rs10484750	6	8378609	0.000148835	0.000427888	0.347836	0.727964	-0.000652722	0.000580142	-1.12511	0.260545
rs6597313	6	8379808	-0.000504088	0.00071732	-0.702738	0.48222	0.000400348	0.000972808	0.411539	0.680678
rs62395694	6	8380642	0.000445694	0.000524118	0.850369	0.395121	0.00115672	0.000710635	1.62772	0.103586
rs13209824	6	8382320	0.000157614	0.000459035	0.343359	0.731329	-0.000244147	0.00062231	-0.392323	0.69482
rs12663020	6	8389754	-0.00129318	0.0010822	-1.19496	0.232105	-0.0012138	0.00146698	-0.827413	0.408004
rs116032178	6	8413036	0.00212945	0.00186418	1.1423	0.253331	-0.00327372	0.00252688	-1.29556	0.195128
rs15300	6	8413412	0.000917711	0.00116394	0.788454	0.430432	0.000969059	0.00157741	0.614335	0.538994
rs41302899	6	8413640	-0.000489972	0.0015176	-0.322859	0.746802	-0.00199242	0.0020573	-0.968463	0.332814
rs2184580	6	8424284	0.000480689	0.000433876	1.10789	0.267909	-4.22e-05	0.000588221	-0.0718159	0.942748
rs9406138	6	8428853	0.000592536	0.000572303	1.03535	0.300505	-0.00132944	0.000775855	-1.71352	0.0866184
rs17183864	6	8430396	4.26e-05	0.0016188	0.0263366	0.978989	-0.00357014	0.00219477	-1.62665	0.103812
rs2152341	6	8433422	0.000488391	0.000433934	1.1255	0.26038	-0.000141593	0.00058827	-0.240694	0.809793
rs78012149	6	8438623	-0.000419902	0.00101544	-0.413519	0.679227	-0.00229458	0.00137653	-1.66693	0.0955296
rs4960415	6	8438674	-6.85e-05	0.000426107	-0.160761	0.872282	0.000837195	0.000577759	1.44904	0.147328
rs2184583	6	8447808	-8.45e-05	0.000431946	-0.195537	0.844973	0.00102667	0.000585491	1.75352	0.0795145
rs56397973	6	8448902	-0.00084583	0.00057469	-1.4718	0.141075	-0.000377552	0.000778725	-0.484833	0.627795
rs2184584	6	8468407	-6.7e-05	0.000432221	-0.154902	0.876898	0.00089567	0.000585839	1.52887	0.126299
rs75284739	6	8468983	-0.00216123	0.00178238	-1.21255	0.225302	0.000908708	0.00241611	0.376103	0.706841
rs114532599	6	8471090	0.000974777	0.00201656	0.483387	0.628821	-0.00329373	0.00273294	-1.20519	0.228129
rs9379218	6	8486659	-0.00040199	0.000488746	-0.822494	0.410796	-0.000266601	0.000662893	-0.402178	0.687553
rs75878109	6	8487568	0.00106441	0.00128732	0.826843	0.408327	0.00334871	0.00174613	1.91779	0.055139
rs6939007	6	8498972	-0.000274706	0.000490851	-0.559652	0.575717	0.000599247	0.000665347	0.900653	0.367773
rs6906687	6	8505401	0.000597129	0.000586452	1.01821	0.308581	0.000792022	0.000795326	0.995847	0.319326
rs9379220	6	8508034	-0.000464179	0.000480328	-0.966378	0.333856	0.000695701	0.00065117	1.06839	0.285348
rs75640649	6	8511664	0.00370817	0.00213021	1.74076	0.0817275	-0.00166222	0.00288664	-0.575831	0.56473
rs76497091	6	8514143	-0.00100121	0.00214347	-0.4671	0.640429	-0.00480857	0.00290506	-1.65524	0.097877
rs75690863	6	8535434	-0.000839003	0.00175349	-0.478476	0.632312	0.00136908	0.00237769	0.575801	0.56475
rs79967737	6	8541433	-0.000819133	0.00113386	-0.722426	0.470033	-0.000149607	0.00153678	-0.0973508	0.922448
rs230257	6	8555071	1.88e-05	0.000840717	0.0223804	0.982145	0.000141149	0.00113972	0.123846	0.901438
rs330124	6	8556979	0.000492408	0.000633844	0.77686	0.437242	-0.00169562	0.000859617	-1.97253	0.0485503
rs74706395	6	8580730	-1.13e-05	0.00145942	-0.00773806	0.993826	0.000270212	0.00197929	0.136519	0.891411
rs9392227	6	8581786	-0.000157374	0.000441026	-0.356835	0.721215	-0.000113252	0.000598259	-0.189303	0.849855
rs1998264	6	8589775	0.000665875	0.000470822	1.41428	0.157281	-0.000356807	0.000638357	-0.558945	0.576199
rs2987558	6	8603459	-0.000533873	0.000499738	-1.06831	0.285383	0.000479378	0.000678054	0.706991	0.479573
rs9505494	6	8606093	-0.00216994	0.00181217	-1.19743	0.231142	-0.000334964	0.0024579	-0.136281	0.8916
rs9405400	6	8607128	-0.000290465	0.000429023	-0.677037	0.498383	-0.000231641	0.000581669	-0.398235	0.690457
rs115736262	6	8607995	-0.000487392	0.00102707	-0.474544	0.635112	-0.00275043	0.0013925	-1.97517	0.0482498
rs9328497	6	8611545	-0.00160388	0.00179179	-0.895126	0.37072	0.00109205	0.00242852	0.449676	0.652945
rs79566233	6	8623113	3.61e-05	0.00171199	0.021095	0.98317	-0.00296175	0.00232081	-1.27617	0.201898
rs2104117	6	8634111	-0.00155738	0.001204	-1.29351	0.195837	-0.000776481	0.00163235	-0.475683	0.634301
rs72828094	6	8638630	-0.000764033	0.000997375	-0.766044	0.443651	-0.00133526	0.00135207	-0.987562	0.323368
rs1998265	6	8652162	-0.000222418	0.000440885	-0.50448	0.613925	-0.000120643	0.000597759	-0.201826	0.840053
rs75578073	6	8655797	-0.000660221	0.00139092	-0.474663	0.635027	-0.00216339	0.0018853	-1.14751	0.251174
rs72829934	6	8659112	-0.00168256	0.00133778	-1.25773	0.20849	-0.00320239	0.0018132	-1.76616	0.0773697
rs116585816	6	8665287	0.000592579	0.00121786	0.486576	0.626559	-0.00559848	0.00165098	-3.391	0.000696476
rs34544920	6	8672579	-6.94e-05	0.00107244	-0.0647054	0.948409	-5.68e-05	0.0014538	-0.039069	0.968835
rs116160783	6	8674783	-0.000712855	0.00128621	-0.55423	0.579422	0.00428996	0.00174303	2.4612	0.0138477
rs115808972	6	8677061	-0.000315107	0.0011682	-0.269737	0.787363	-0.000287377	0.0015837	-0.181458	0.856008
rs9406190	6	8685804	-0.000115587	0.00043384	-0.266427	0.78991	-0.00024542	0.000588239	-0.417212	0.676524
rs2987582	6	8688087	0.000468938	0.000617943	0.75887	0.447931	-0.00151137	0.000837781	-1.80401	0.0712304
rs116428991	6	8692848	0.00177273	0.0017311	1.02405	0.305813	0.00435226	0.00234755	1.85396	0.0637462
rs3005130	6	8696566	-0.000393318	0.000482997	-0.814328	0.415458	0.000721435	0.000654668	1.10199	0.270468
rs116000448	6	8711903	-0.00013456	0.00158279	-0.0850144	0.93225	-0.00352595	0.00214613	-1.64294	0.100397
rs57555061	6	8711986	-6.43e-06	0.000819835	-0.00784166	0.993743	-0.000218941	0.00111163	-0.196955	0.843863
rs115065488	6	8715470	0.00117673	0.00182541	0.644635	0.519164	-0.00391855	0.00247416	-1.58379	0.113244
rs1207792	6	8716385	0.00072083	0.000675559	1.06701	0.285967	-0.00196678	0.000916249	-2.14656	0.0318292
rs78585104	6	8717621	0.000732554	0.00126398	0.579563	0.56221	0.00275888	0.00171431	1.60933	0.107545
rs115165341	6	8724195	0.000981823	0.00133049	0.737939	0.460552	-0.00457315	0.0018032	-2.53613	0.0112089
rs72831708	6	8730954	-0.000447479	0.000878459	-0.509391	0.610479	0.00135726	0.00119073	1.13986	0.254347
rs11243273	6	8745358	0.000396922	0.000544187	0.729384	0.465767	0.00107439	0.000738054	1.4557	0.145475
rs76064370	6	8748340	0.00189253	0.00100133	1.89001	0.0587579	0.000297813	0.00135814	0.21928	0.826432
rs113718609	6	8752491	-0.000316882	0.000874642	-0.362299	0.717129	0.000797397	0.00118559	0.672572	0.50122
rs4499971	6	8754897	-0.000486436	0.000471452	-1.03178	0.302175	0.000281723	0.000639185	0.440754	0.659392
rs114176160	6	8755035	0.00404026	0.00203901	1.98148	0.0475382	0.0045906	0.00276437	1.66063	0.096789
rs75645511	6	8765236	-0.00260486	0.00169334	-1.53829	0.123978	0.000356815	0.00229577	0.155423	0.876488
rs115054082	6	8778583	-0.000342127	0.00151138	-0.226367	0.820916	0.00179506	0.00204974	0.875747	0.381168
rs116017094	6	8783766	-0.000364929	0.00115932	-0.314777	0.752931	-0.000400975	0.00157167	-0.255126	0.798626
rs35980782	6	8790444	0.000891549	0.000671596	1.32751	0.184342	-0.00181423	0.000910602	-1.99234	0.0463346
rs77941535	6	8790806	-0.000318838	0.00170251	-0.187275	0.851445	-0.000334566	0.00230716	-0.145012	0.884702
rs4501470	6	8791235	0.000503057	0.0013577	0.370521	0.710994	0.000712848	0.00184008	0.387401	0.698459
rs79649693	6	8791867	0.001538	0.00182077	0.844697	0.398281	0.00292147	0.00246663	1.18439	0.236258
rs9406199	6	8794058	-0.000224872	0.00121505	-0.185073	0.853172	-0.000491576	0.00164676	-0.298511	0.765313
rs7746417	6	8794122	0.000262517	0.00048198	0.544664	0.585985	-0.000393162	0.000653618	-0.601517	0.547496
rs73398175	6	8794764	-0.000304072	0.00155184	-0.195943	0.844655	0.00178586	0.00210367	0.848924	0.395924
rs13192703	6	8796344	-0.000580286	0.00101136	-0.573766	0.566127	-0.00247886	0.00137119	-1.80782	0.0706353
rs75889861	6	8796375	0.00134319	0.00194435	0.690816	0.489682	0.000609713	0.00263511	0.231381	0.817019
rs7766625	6	8803288	0.000619569	0.000655876	0.944644	0.344842	0.000231711	0.000889178	0.26059	0.794409
rs62393099	6	8807048	-0.00170016	0.00120767	-1.4078	0.159191	0.000839552	0.00163748	0.512709	0.608155
rs12196397	6	8807636	0.00157642	0.00134089	1.17565	0.239735	-0.00145336	0.00181765	-0.799585	0.423952
rs4133182	6	8810930	0.000162783	0.000445068	0.36575	0.714552	-0.000220659	0.000603298	-0.365754	0.714549
rs7766559	6	8818363	0.000162833	0.000440098	0.369993	0.711388	-0.000397502	0.000596495	-0.666395	0.505159
rs78902197	6	8819774	-0.000495547	0.000763246	-0.649263	0.516169	-0.00160092	0.00103459	-1.5474	0.121768
rs35816794	6	8819791	0.00057269	0.000939836	0.609351	0.542292	0.000417611	0.00127398	0.3278	0.743063
rs71561137	6	8821350	-0.000945262	0.000801963	-1.17869	0.238524	-0.000572194	0.0010871	-0.526347	0.598648
rs72831757	6	8821935	-0.00155019	0.00108084	-1.43424	0.151505	-0.00142269	0.001465	-0.971113	0.331493
rs75365505	6	8822888	0.000487047	0.00121503	0.40085	0.688531	0.00157591	0.00164775	0.956399	0.338871
rs13192694	6	8826401	0.000835828	0.000706823	1.18251	0.237003	-0.00045713	0.000958189	-0.477077	0.633308
rs112229661	6	8828519	-0.00210307	0.00170952	-1.23021	0.218619	-0.000275583	0.00231779	-0.118899	0.905355
rs111508397	6	8828609	0.00183902	0.00137825	1.33431	0.182103	0.00190131	0.00186801	1.01783	0.308761
rs35758219	6	8828793	-0.000723463	0.000940443	-0.769279	0.441728	-0.00218256	0.00127535	-1.71134	0.0870189
rs77658130	6	8837238	0.000891988	0.00115541	0.772012	0.440108	-0.000326047	0.00156643	-0.208146	0.835115
rs75645469	6	8837555	-0.00170715	0.00142939	-1.19432	0.232352	-3.23e-05	0.00193815	-0.0166463	0.986719
rs79830925	6	8841246	-0.000471624	0.000994233	-0.47436	0.635243	0.000412806	0.001348	0.306237	0.759424
rs4421242	6	8844901	0.000578375	0.000428207	1.35069	0.176796	-0.000440206	0.000580461	-0.758373	0.448229
rs62393110	6	8844908	-0.00198225	0.00122618	-1.61661	0.105963	0.00113137	0.00166224	0.680633	0.496105
rs3922758	6	8846514	0.00076474	0.000739547	1.03406	0.301107	-0.00118059	0.00100279	-1.17731	0.239075
rs72831761	6	8847299	-0.000584349	0.000810376	-0.721083	0.470859	-8.22e-05	0.00109862	-0.0748461	0.940337
rs76762758	6	8848886	0.000913903	0.000932837	0.979703	0.327234	0.00073224	0.0012644	0.579122	0.562508
rs9328506	6	8849442	-6.57e-05	0.000752668	-0.08726	0.930465	-0.00161007	0.00102025	-1.57811	0.114541
rs62393111	6	8851236	0.000809274	0.000600613	1.34741	0.177848	0.000809227	0.000814254	0.993827	0.320308
rs115249033	6	8851904	0.000526427	0.00211067	0.249413	0.803042	0.000456482	0.00285988	0.159616	0.873184
rs12196512	6	8852984	-0.000375474	0.00103805	-0.361712	0.717567	-0.00131959	0.00140736	-0.937638	0.348431
rs7766797	6	8854783	0.000524597	0.000456022	1.15038	0.249989	0.00120007	0.000618168	1.94134	0.0522184
rs72831770	6	8859572	-0.000377982	0.000642816	-0.58801	0.556526	-0.00169762	0.000871549	-1.94781	0.0514381
rs71561142	6	8859635	0.0011256	0.000679188	1.65727	0.0974656	8.17e-05	0.000920708	0.0887664	0.929268
rs116816885	6	8860179	0.000999544	0.00164853	0.606326	0.544299	0.00145594	0.00223485	0.651469	0.514744
rs78117863	6	8861331	0.00100985	0.0020062	0.503364	0.614708	-0.00307115	0.00272041	-1.12893	0.25893
rs4960462	6	8861859	0.000450838	0.000468439	0.962426	0.335836	0.00152976	0.000634986	2.40912	0.0159916
rs71561144	6	8863325	-0.00108892	0.00129934	-0.838051	0.402003	-0.000716969	0.00176171	-0.406974	0.684027
rs6936581	6	8865954	-0.000747099	0.000437084	-1.70928	0.0874002	0.000420761	0.000592425	0.710235	0.477559
rs113210100	6	8867663	-0.000575217	0.000908883	-0.632884	0.52681	-0.000734803	0.00123197	-0.596445	0.550879
rs4636072	6	8870769	-0.000907933	0.000429259	-2.11512	0.0344208	3.27e-05	0.000581877	0.0561732	0.955204
rs35603513	6	8870997	0.000107893	0.000743635	0.145088	0.884641	0.000708857	0.00100765	0.703477	0.481759
rs4529337	6	8871624	-6.66e-05	0.000436062	-0.15282	0.878541	-0.000468783	0.000591337	-0.792751	0.427923
rs77045435	6	8874902	-0.000201966	0.00134026	-0.150691	0.880219	-0.00338781	0.00181733	-1.86417	0.0622988
rs6926277	6	8875794	-0.000103358	0.000976617	-0.105833	0.915715	0.000120064	0.00132383	0.0906943	0.927736
rs9379251	6	8876107	0.00356358	0.00150433	2.36888	0.0178429	0.00345461	0.00203915	1.69414	0.09024
rs77384683	6	8876257	0.00107027	0.00188905	0.566567	0.571009	-0.000729487	0.00256015	-0.284939	0.775691
rs79559803	6	8879782	0.000939144	0.00141711	0.662719	0.507511	0.00313909	0.0019207	1.63435	0.102187
rs9405425	6	8888836	0.000336585	0.00057	0.590499	0.554857	-0.000700496	0.000772651	-0.906614	0.364612
rs114014965	6	8893293	0.000885856	0.00150477	0.588699	0.556064	-0.00276039	0.0020398	-1.35326	0.175973
rs6927552	6	8893391	-0.00101686	0.000844948	-1.20345	0.228802	-0.000978616	0.0011452	-0.854537	0.392808
rs4299873	6	8896028	0.000246977	0.000430471	0.573737	0.566146	-0.000191719	0.000583535	-0.328548	0.742498
rs112402616	6	8901856	-0.0010602	0.00104684	-1.01276	0.311176	-0.000300666	0.00141886	-0.211906	0.83218
rs9406221	6	8905402	0.000904442	0.000663998	1.36211	0.173163	-0.00127357	0.000900311	-1.41459	0.157191
rs114283929	6	8905431	-0.00117843	0.00139106	-0.84714	0.396918	0.00229112	0.0018856	1.21507	0.224342
rs115771086	6	8906088	-0.00111937	0.0008709	-1.28531	0.198686	-0.00192911	0.00118067	-1.63391	0.102279
rs74654039	6	8911284	-0.000237636	0.000679201	-0.349876	0.726432	0.000600743	0.000921118	0.652189	0.514279
rs113510352	6	8921457	0.00109169	0.00107503	1.0155	0.309868	0.00135134	0.00145759	0.927102	0.353875
rs77871914	6	8924822	-0.00128738	0.00152206	-0.845814	0.397657	0.0012508	0.00206315	0.606259	0.544343
rs76155802	6	8926507	-0.000793974	0.000678662	-1.16991	0.242038	-0.000394927	0.000920033	-0.429253	0.667739
rs113479363	6	8927693	0.00156581	0.00114359	1.36921	0.170935	-0.000474849	0.00155096	-0.306164	0.75948
rs12665086	6	8932455	-8.88e-05	0.000879976	-0.100868	0.919656	0.00118565	0.00119305	0.993794	0.320324
rs9406225	6	8932815	-0.00131725	0.00103583	-1.27169	0.203483	-0.00160184	0.00140493	-1.14016	0.254223
rs12199750	6	8942466	0.000102421	0.000448524	0.228353	0.819372	-0.000366203	0.000608275	-0.602034	0.547152
rs72833549	6	8943687	0.00104432	0.00154963	0.673916	0.500365	0.00334987	0.00210057	1.59474	0.11077
rs6941801	6	8953030	0.000203126	0.000499972	0.406276	0.68454	-0.000718568	0.000678082	-1.05971	0.289279
rs77502195	6	8968781	-0.000316488	0.000900483	-0.351465	0.72524	0.000710762	0.00122072	0.582246	0.560401
rs35625732	6	8973373	0.000590269	0.000435782	1.3545	0.175576	-0.000327829	0.000590901	-0.554795	0.579035
rs7754041	6	8980288	-6.1e-05	0.000554251	-0.110052	0.912368	9.97e-05	0.000752346	0.132508	0.894583
rs13201801	6	8982464	0.000143238	0.00124233	0.115298	0.908209	0.000221792	0.00168486	0.131638	0.895271
rs74444905	6	8982748	0.000750929	0.00113909	0.659237	0.509744	-0.00122657	0.00154547	-0.793657	0.427396
rs115832438	6	8982759	0.00129911	0.000923952	1.40604	0.159713	-0.0013843	0.00125288	-1.1049	0.269202
rs9406228	6	8983860	-0.000525499	0.000799289	-0.657458	0.510887	0.00109114	0.00108345	1.0071	0.313887
rs9379274	6	8990207	0.000242158	0.000439171	0.551398	0.581361	0.000122636	0.000595209	0.206038	0.836761
rs10484331	6	8995233	-5.26e-05	0.000465734	-0.112992	0.910037	1.36e-05	0.000631229	0.0216096	0.982759
rs909780	6	9003456	6.48e-05	0.000426201	0.152027	0.879166	5.1e-05	0.000577673	0.088289	0.929647
rs9502755	6	9005610	0.00102283	0.00113851	0.898387	0.36898	-0.00201476	0.00154394	-1.30495	0.191911
rs2206188	6	9006665	0.00028882	0.000601811	0.479918	0.631286	6.68e-05	0.000815792	0.0818535	0.934763
rs56296451	6	9016749	0.000541133	0.000838816	0.645115	0.518853	-0.000148977	0.00113728	-0.130994	0.89578
rs384323	6	9020424	0.000252275	0.00042725	0.590461	0.554882	0.00035691	0.000579316	0.616089	0.537836
rs12200114	6	9021418	-0.000464361	0.000446372	-1.0403	0.298201	-2.93e-06	0.00060511	-0.00483691	0.996141
rs72818338	6	9023443	0.000265796	0.000998336	0.266239	0.790056	0.00152615	0.00135379	1.12731	0.259611
rs13201777	6	9025942	-0.000118177	0.00119701	-0.098727	0.921355	-0.00042992	0.00162271	-0.264939	0.791057
rs62393144	6	9026844	0.000182682	0.000445387	0.410164	0.681686	0.000425017	0.000603291	0.704497	0.481124
rs438259	6	9030336	-0.000384068	0.000470553	-0.816206	0.414383	0.000262834	0.00063789	0.412037	0.680312
rs77517518	6	9030393	-0.000312532	0.00119253	-0.262074	0.793264	0.0011519	0.00161669	0.712501	0.476155
rs76599989	6	9036923	0.00012047	0.00143194	0.0841311	0.932952	0.000727041	0.00194105	0.374561	0.707987
rs76755505	6	9041953	0.00085826	0.00151299	0.567262	0.570537	-0.000848944	0.00205173	-0.413769	0.679043
rs752086	6	9051633	0.000571369	0.00171779	0.332619	0.739422	0.00307868	0.00232786	1.32254	0.18599
rs181862022	6	9056678	0.00056115	0.00106622	0.5263	0.59868	-0.000811828	0.00144485	-0.561878	0.5742
rs12210482	6	9060163	0.000623374	0.000482163	1.29287	0.196057	-0.000319235	0.000653441	-0.488545	0.625164
rs2057508	6	9065016	-0.000551782	0.00052119	-1.0587	0.289739	0.000347846	0.000706496	0.492354	0.622469
rs76450688	6	9068180	0.000167226	0.000788336	0.212125	0.83201	0.00115534	0.00106871	1.08107	0.279668
rs55783221	6	9069778	0.000260163	0.000426988	0.609297	0.542328	4.13e-05	0.000578938	0.0713837	0.943092
rs75663726	6	9075993	0.000293652	0.00117821	0.249235	0.803179	0.000515423	0.00159673	0.3228	0.746847
rs17413949	6	9092612	-0.000887754	0.000790096	-1.1236	0.261182	-0.000511174	0.00107089	-0.477335	0.633124
rs4626470	6	9102386	0.00118911	0.000430326	2.76328	0.00572263	-0.000481069	0.00058335	-0.824666	0.409562
rs6597390	6	9106892	-0.000905629	0.000435921	-2.07751	0.0377554	0.00052183	0.000590912	0.883092	0.377187
rs9378587	6	9118205	0.000482053	0.000989689	0.487075	0.626206	0.00286523	0.00134238	2.13445	0.0328071
rs78954827	6	9122755	-0.00049668	0.000935463	-0.530946	0.595456	-0.000203972	0.00126814	-0.160843	0.872217
rs72820248	6	9131484	-5.61e-06	0.00112923	-0.00496939	0.996035	-0.000608616	0.00153089	-0.397558	0.690956
rs76056159	6	9131931	0.000542203	0.00127218	0.4262	0.669962	-0.000410321	0.00172494	-0.237875	0.811978
rs76958929	6	9132352	0.00219573	0.00149903	1.46477	0.142986	0.000600654	0.00203249	0.295526	0.767592
rs55948788	6	9133779	0.00134267	0.00158643	0.846345	0.397361	0.00325829	0.00215089	1.51486	0.12981
rs2327138	6	9138264	0.000846042	0.000432181	1.95761	0.0502765	-0.000246219	0.000586001	-0.420168	0.674363
rs17145441	6	9138310	-8.7e-05	0.00151403	-0.057446	0.95419	0.00188955	0.00205221	0.92074	0.357187
rs34060220	6	9175057	0.000760878	0.000500842	1.5192	0.128714	0.000138293	0.00067892	0.203695	0.838592
rs115494892	6	9176657	-0.000950466	0.00173627	-0.547418	0.584092	-0.000483959	0.00235386	-0.205603	0.837102
rs16892001	6	9178954	0.000805296	0.000513654	1.56778	0.116934	0.000235547	0.000696181	0.338341	0.735106
rs34163412	6	9188356	-0.000298173	0.000494567	-0.602897	0.546578	0.000170932	0.000670632	0.254882	0.798815
rs9357928	6	9189039	-0.00059656	0.000832367	-0.716702	0.473558	-9.22e-05	0.00112838	-0.0817304	0.934861
rs113062717	6	9193276	-0.000891353	0.00106314	-0.838414	0.401799	-0.000117554	0.00144115	-0.0815696	0.934989
rs9476681	6	9199207	0.000539108	0.000465891	1.15715	0.24721	0.000201633	0.000631671	0.319205	0.749571
Affx-29247928	6	9210402	0.000211567	0.000450003	0.470147	0.638251	2.58e-05	0.00061012	0.0423127	0.966249
rs111912943	6	9222347	-0.000886545	0.00175479	-0.505213	0.61341	-0.00172092	0.00237896	-0.723391	0.46944
rs1924666	6	9239290	0.000400028	0.000439494	0.910201	0.362717	0.000760929	0.000595861	1.27702	0.201595
rs115297741	6	9255256	0.00334403	0.00159665	2.0944	0.0362249	0.00281939	0.0021654	1.30202	0.19291
rs1830947	6	9255500	0.000301581	0.000746237	0.404136	0.686113	0.000817693	0.00101158	0.808329	0.418902
rs9366418	6	9269394	-0.000331027	0.00043141	-0.767315	0.442895	-0.000914695	0.000585156	-1.56317	0.118015
rs7768303	6	9275594	-0.000512	0.000486291	-1.05287	0.292403	-0.00127946	0.000659476	-1.94011	0.0523675
rs74820743	6	9275783	-0.000827715	0.000820554	-1.00873	0.313106	-0.00226598	0.0011123	-2.03721	0.04163
rs72820255	6	9277157	8.36e-05	0.000587164	0.142369	0.886789	-0.00105179	0.000795891	-1.32153	0.186326
rs113111253	6	9278486	0.00209103	0.00142428	1.46813	0.14207	0.00454036	0.00193218	2.34987	0.0187806
rs1008488	6	9282739	0.00135553	0.00112906	1.20058	0.229914	0.00158622	0.00153108	1.03602	0.300195
rs1325817	6	9282801	-0.000311579	0.000544926	-0.571781	0.567471	-0.000635707	0.000738767	-0.860497	0.389516
rs72820257	6	9283168	-0.000444295	0.00110857	-0.400781	0.688582	-0.000617352	0.00150257	-0.410864	0.681172
rs79919240	6	9284429	0.000619811	0.00135247	0.458279	0.646752	-0.00129467	0.00183349	-0.706121	0.480114
rs80232597	6	9299372	-0.00230865	0.000995821	-2.31833	0.0204318	-0.00357947	0.0013503	-2.65087	0.0080289
rs78343911	6	9303228	-0.00218966	0.00175019	-1.2511	0.210898	-0.00293885	0.00237303	-1.23844	0.215555
rs12194782	6	9308127	0.00186287	0.00134103	1.38913	0.164793	0.00325488	0.00181772	1.79064	0.0733521
rs16892087	6	9313277	-0.000587793	0.000723971	-0.811902	0.416849	0.00168386	0.000981534	1.71554	0.0862467
rs115007891	6	9313621	-0.00303519	0.00121991	-2.48804	0.0128455	0.000675622	0.00165454	0.408345	0.683021
rs6900225	6	9314807	-0.000484732	0.000512887	-0.945104	0.344607	0.000609324	0.000695331	0.876307	0.380864
rs2327165	6	9329793	0.000799417	0.000429415	1.86164	0.0626547	0.00060604	0.000582193	1.04096	0.297895
rs111353637	6	9334479	-0.000797241	0.00129313	-0.616518	0.537553	-0.000635893	0.00175299	-0.362748	0.716793
rs12523863	6	9337569	0.000561303	0.000720614	0.778923	0.436025	0.00126011	0.000977059	1.28969	0.197158
rs12197600	6	9340866	0.000533071	0.000439733	1.21226	0.225414	0.000613833	0.000596142	1.02968	0.303162
rs12215011	6	9348912	0.000119049	0.000518572	0.22957	0.818426	0.00176092	0.000703302	2.50378	0.0122879
rs9468674	6	9349878	-0.00109569	0.00110874	-0.988225	0.323043	-0.00199856	0.00150374	-1.32906	0.183829
rs62393512	6	9351546	0.00311451	0.00133438	2.33404	0.0195943	0.00163442	0.00180903	0.903483	0.36627
rs115625275	6	9352058	-0.00303957	0.00114072	-2.66461	0.00770828	0.000968306	0.00154611	0.626284	0.531129
rs74869638	6	9367611	0.00150341	0.00151744	0.990751	0.321808	-0.00306338	0.00205695	-1.48928	0.136413
rs7758544	6	9371582	0.000583011	0.00106155	0.549207	0.582864	-0.00157312	0.00143882	-1.09334	0.274244
rs2209543	6	9384993	-0.000722062	0.00045558	-1.58493	0.112983	0.000170703	0.000617518	0.276434	0.782215
rs2294736	6	9389312	-0.000473083	0.000950269	-0.497841	0.618596	-0.00154485	0.00128824	-1.19919	0.230454
rs13213795	6	9393003	-0.000104743	0.000434705	-0.240952	0.809592	0.000611642	0.000589099	1.03827	0.299147
rs72822327	6	9393253	0.00225775	0.00107735	2.09565	0.0361142	0.000852227	0.00146066	0.583453	0.559589
rs1830946	6	9395415	-0.00127115	0.000955681	-1.3301	0.183485	0.00154686	0.00129556	1.19397	0.232491
rs214443	6	9398094	9.25e-05	0.000624671	0.148054	0.882301	0.00124651	0.000846989	1.47169	0.141104
rs75962867	6	9398815	0.000295683	0.000833989	0.354541	0.722934	-0.000837564	0.0011305	-0.740882	0.458766
rs742511	6	9413509	0.00090712	0.000443074	2.04733	0.0406262	0.000224335	0.000600732	0.373436	0.708824
rs76654323	6	9419669	0.0023714	0.00168946	1.40364	0.160426	-0.00407935	0.00229017	-1.78124	0.0748742
rs72822331	6	9423728	-0.00135721	0.00147412	-0.920693	0.357211	0.0016436	0.00199788	0.822668	0.410697
rs76137629	6	9427793	0.000597208	0.0019128	0.312217	0.754876	0.0025112	0.00259396	0.968095	0.332997
rs9380841	6	9441834	0.000539006	0.000455089	1.1844	0.236257	-0.000493186	0.000616999	-0.799329	0.4241
rs10484246	6	9451197	0.000854756	0.000579761	1.47432	0.140395	-0.00103128	0.000785765	-1.31245	0.189369
rs12528894	6	9461585	-0.00148931	0.000963292	-1.54606	0.122091	0.000609882	0.00130567	0.467103	0.640426
rs17213192	6	9466182	0.0011559	0.000997251	1.15909	0.246421	0.000184	0.00135232	0.136062	0.891772
rs75433054	6	9471415	-0.000452618	0.000820023	-0.551957	0.580978	-0.000281127	0.00111171	-0.252878	0.800363
rs73720729	6	9475919	0.000241844	0.00100658	0.240263	0.810127	0.000478208	0.00136489	0.350364	0.726066
rs1003063	6	9487676	-0.00114672	0.00103708	-1.10573	0.268845	0.000904097	0.00140584	0.6431	0.52016
rs116772042	6	9494988	0.000977663	0.00151109	0.646991	0.517639	0.00253014	0.00204854	1.2351	0.216795
rs9369575	6	9506817	-0.000794127	0.000431313	-1.84119	0.0655953	0.000720504	0.000584676	1.23231	0.217833
rs62395102	6	9507852	-0.000469344	0.000950656	-0.493705	0.621515	-0.000648008	0.00128894	-0.502745	0.615144
rs2327189	6	9512507	0.000189958	0.000802142	0.236814	0.812801	0.000366289	0.00108731	0.336876	0.736211
rs2294732	6	9517257	0.000860774	0.000705642	1.21984	0.222525	-0.000906335	0.000956404	-0.947649	0.343309
rs17797597	6	9519341	-0.0008005	0.00187489	-0.426958	0.66941	-0.000177263	0.00254211	-0.0697305	0.944408
rs12199849	6	9521761	0.000890429	0.000725337	1.22761	0.219595	-0.000763587	0.00098344	-0.776445	0.437487
rs115405398	6	9522705	-0.00109378	0.00104363	-1.04805	0.294616	0.00296477	0.00141503	2.0952	0.036154
rs1040519	6	9542566	0.00127168	0.000465423	2.7323	0.00628967	0.000613444	0.00063081	0.97247	0.330818
rs10948513	6	9545130	-0.000735426	0.000518075	-1.41954	0.155744	-0.0018351	0.000702189	-2.6134	0.00896499
rs11756765	6	9545184	0.0007018	0.00128154	0.547621	0.583953	-0.00229033	0.00173757	-1.31812	0.187464
rs7755643	6	9556396	0.00209189	0.000432594	4.83568	1.33e-06	0.00134793	0.000586521	2.29817	0.0215527
rs77223613	6	9564765	-0.000211895	0.00122145	-0.173478	0.862276	-0.000995776	0.00165584	-0.601372	0.547593
rs3918445	6	9582818	0.00150317	0.000428357	3.50916	0.000449587	0.000874487	0.000580759	1.50577	0.132128
rs1543353	6	9586813	-0.00129	0.000979646	-1.3168	0.187906	-0.00170808	0.00132761	-1.28659	0.198239
rs75078369	6	9595871	0.00462966	0.00205006	2.25831	0.0239274	0.00383643	0.00277909	1.38046	0.167445
rs17213338	6	9596299	0.000110451	0.000961906	0.114825	0.908584	-0.00180394	0.00130402	-1.38336	0.166555
rs12202796	6	9597901	0.000364757	0.00155087	0.235195	0.814057	0.000412892	0.00210321	0.196315	0.844363
rs140787005	6	9608918	0.000913982	0.00148256	0.616489	0.537572	-0.00199382	0.00200988	-0.992007	0.321195
rs72822391	6	9612196	-0.000762443	0.000696032	-1.09541	0.273336	0.000130388	0.000943389	0.138212	0.890073
rs76133975	6	9623881	0.00538468	0.00208564	2.58179	0.00982937	0.00408402	0.00282777	1.44426	0.148668
rs12154211	6	9635962	0.00128208	0.000720066	1.78051	0.0749941	-0.0007355	0.00097617	-0.753455	0.451177
rs56285932	6	9648749	-0.000554073	0.00124906	-0.443593	0.657337	-0.00220184	0.0016937	-1.30001	0.193597
rs1328138	6	9660254	0.00201585	0.000934084	2.15811	0.0309203	0.00088846	0.00126622	0.701664	0.482889
rs9464676	6	9662073	0.000943431	0.000491592	1.91913	0.0549683	0.00123766	0.000666579	1.85674	0.0633489
rs62406196	6	9663057	-0.000843169	0.000843878	-0.99916	0.317718	-0.000401178	0.00114423	-0.350609	0.725882
rs115957790	6	9674573	0.0019528	0.000919173	2.12452	0.0336275	-0.000546909	0.00124634	-0.438812	0.660798
rs193125018	6	9699819	0.00133643	0.00140455	0.9515	0.341351	3.05e-08	0.00190512	1.6e-05	0.999987
rs77563770	6	9702092	-0.00198262	0.000754569	-2.62749	0.00860218	0.000227034	0.00102346	0.221829	0.824447
rs74387865	6	9705483	0.00150239	0.000925994	1.62247	0.104705	0.00182794	0.00125515	1.45635	0.145297
rs72824416	6	9707805	0.00150005	0.00150429	0.997179	0.318679	-0.000437839	0.00203851	-0.214784	0.829936
rs115695862	6	9708121	0.000790889	0.00133911	0.590606	0.554785	-0.000825545	0.0018155	-0.454722	0.64931
rs73720795	6	9708174	-0.000755312	0.0010863	-0.695306	0.486864	-0.000635722	0.00147335	-0.431482	0.666118
rs116320996	6	9734481	0.000259254	0.000876004	0.295951	0.767268	0.000727617	0.00118791	0.61252	0.540194
rs7765635	6	9751165	-0.000198436	0.000464873	-0.426861	0.669481	-0.000886232	0.000630152	-1.40638	0.159613
rs115475389	6	9755112	0.00151985	0.00117486	1.29364	0.19579	-0.00232137	0.00159254	-1.45765	0.144938
rs112486509	6	9763940	0.00058614	0.00140613	0.416845	0.676792	0.00161408	0.00190617	0.846767	0.397125
rs9383052	6	9765893	-0.000730392	0.000505798	-1.44404	0.148729	-0.000185739	0.000685742	-0.270859	0.7865
rs1206915	6	9770871	0.00159342	0.00173748	0.917088	0.359097	0.00268855	0.00235731	1.14051	0.254073
rs9383055	6	9771858	-0.00164827	0.000597169	-2.76014	0.005778	-0.000182708	0.000809627	-0.22567	0.821458
rs62406246	6	9772529	-0.000921525	0.000595759	-1.54681	0.12191	-0.000804914	0.000807765	-0.99647	0.319022
rs114434276	6	9775660	0.00153909	0.00161402	0.95358	0.340297	0.000553895	0.00218843	0.253101	0.80019
rs9367875	6	9776058	0.00158983	0.00173995	0.913723	0.360863	0.00214023	0.00236018	0.906806	0.36451
rs9370818	6	9776194	0.000573442	0.000577744	0.992554	0.320928	-0.000129459	0.000783594	-0.165211	0.868778
rs113210688	6	9782801	0.000326824	0.00142899	0.228711	0.819094	0.00162958	0.0019368	0.841375	0.400138
rs62407271	6	9785801	-0.000179777	0.000829494	-0.21673	0.828419	3.8e-05	0.00112448	0.0338276	0.973015
rs12662884	6	9788600	-0.0003187	0.000426738	-0.746829	0.455168	-0.000760513	0.000578491	-1.31465	0.188628
rs7767721	6	9789093	-0.000657665	0.000655662	-1.00305	0.315835	0.00106864	0.000888761	1.20239	0.229214
rs74801397	6	9799363	7.24e-05	0.000917615	0.0789383	0.937082	0.00020356	0.00124427	0.163597	0.870048
rs72826128	6	9800997	-0.000967407	0.000706764	-1.36878	0.171068	-0.00183125	0.000958172	-1.91119	0.0559812
rs35586529	6	9803296	0.00099355	0.000535247	1.85625	0.0634196	0.00114612	0.000725593	1.57957	0.114207
rs12213094	6	9804726	-0.000894681	0.000709721	-1.26061	0.20745	0.00128471	0.00096208	1.33535	0.181764
rs6905506	6	9805059	0.000571644	0.000618979	0.923527	0.355734	0.000209582	0.000839289	0.249714	0.802809
rs9476990	6	9821302	0.00103438	0.000582854	1.77469	0.0759507	0.001279	0.000790138	1.6187	0.105513
rs13203718	6	9821935	-0.000643171	0.000433815	-1.48259	0.138184	-0.000206447	0.000588191	-0.350987	0.725599
rs855378	6	9822368	-0.000366186	0.000485303	-0.754551	0.450519	-0.000483715	0.000657859	-0.735287	0.462165
rs1557007	6	9823155	-0.000974785	0.000806228	-1.20907	0.226638	-0.000398576	0.00109307	-0.364637	0.715382
rs62407281	6	9826181	0.00178753	0.000543217	3.29064	0.000999726	0.00139196	0.000736534	1.88987	0.0587758
rs6912599	6	9828518	4.48e-05	0.000453192	0.0988689	0.921242	0.001772	0.000614291	2.88463	0.00391899
rs113787590	6	9832647	-0.000671531	0.00138136	-0.486138	0.62687	0.00251548	0.00187267	1.34326	0.17919
rs855361	6	9843354	-0.000769388	0.000635021	-1.2116	0.225668	0.000731238	0.000860603	0.849681	0.395503
rs11969302	6	9845294	0.00216117	0.000591095	3.6562	0.000256022	0.00171816	0.000801787	2.14291	0.0321208
rs1417363	6	9848393	-0.00101019	0.000512166	-1.97238	0.0485667	-0.000718141	0.000695254	-1.03292	0.301643
rs72826190	6	9848771	-0.00239365	0.00146382	-1.6352	0.102007	-0.00102477	0.00198406	-0.516501	0.605505
rs7741209	6	9852464	-0.000551419	0.000711691	-0.774802	0.438458	-0.00251181	0.000964515	-2.60422	0.00920891
rs9358091	6	9869580	0.00223782	0.000591885	3.78084	0.000156331	0.00189201	0.000802447	2.3578	0.0183844
rs1340640	6	9873912	-0.000651315	0.000631574	-1.03126	0.302421	0.000611227	0.00085603	0.714025	0.475212
rs116120921	6	9877876	-0.000217944	0.000633958	-0.343783	0.73101	-0.000924189	0.000860118	-1.07449	0.282604
rs62406088	6	9879633	0.00224586	0.000592287	3.79184	0.000149564	0.00186291	0.000803085	2.31969	0.0203581
rs112479730	6	9889439	0.00199944	0.0017628	1.13424	0.256693	0.00270944	0.00239058	1.13338	0.257055
rs111345536	6	9901631	0.000307521	0.00095227	0.322935	0.746745	0.000218325	0.00129081	0.169138	0.865689
rs11757589	6	9903504	0.000419169	0.000665779	0.629592	0.528962	-0.000590651	0.000902665	-0.654342	0.512892
rs56839110	6	9903626	0.000346474	0.000667762	0.518858	0.60386	-0.000438624	0.000905201	-0.48456	0.627989
rs9477237	6	9913210	-0.000189766	0.000563808	-0.336579	0.736434	-0.000889896	0.000764379	-1.16421	0.244341
rs114627705	6	9914419	0.00121297	0.000781459	1.55218	0.12062	0.000376536	0.00105954	0.355375	0.722309
rs12153993	6	9923023	-0.000228452	0.000570144	-0.400692	0.688648	6.62e-05	0.000772823	0.0856632	0.931734
rs9477310	6	9933492	-0.0012921	0.00143774	-0.898704	0.368811	-0.00184635	0.00194912	-0.947272	0.343501
rs9383252	6	9942221	0.0018062	0.000562716	3.20979	0.00132846	0.00107154	0.000763246	1.40392	0.160344
rs62406965	6	9949293	0.00289435	0.00149323	1.93831	0.0525861	0.00210717	0.00202466	1.04075	0.297992
rs729254	6	9949384	-0.00120966	0.000661945	-1.82743	0.0676363	0.000957071	0.000897199	1.06673	0.286094
rs74446562	6	9952011	0.000310286	0.000882502	0.351598	0.72514	0.000535129	0.00119649	0.447251	0.654694
rs72828284	6	9975778	-0.00309305	0.00128929	-2.39903	0.016439	-0.000418131	0.00174771	-0.239245	0.810916
rs9396778	6	9976215	0.00130711	0.000454569	2.87548	0.00403438	0.000714495	0.000616328	1.15928	0.246344
rs201265	6	9977413	8.84e-05	0.00073322	0.120554	0.904045	-0.000737593	0.000993852	-0.742155	0.457994
rs116428066	6	9983924	-0.00119646	0.00145916	-0.819962	0.412238	0.000677297	0.00197827	0.342369	0.732073
rs115250818	6	9985007	-0.0027182	0.00172536	-1.57544	0.115157	0.00252494	0.00233934	1.07934	0.280437
rs61498931	6	9985600	-0.0012764	0.000858683	-1.48646	0.137158	0.000342441	0.00116448	0.294072	0.768703
rs12195220	6	9987474	-0.000313957	0.000669535	-0.468918	0.639128	0.00117697	0.000907747	1.29659	0.194774
rs78925592	6	9993424	0.000891047	0.000799573	1.1144	0.265107	0.00144144	0.00108443	1.32921	0.18378
rs115764910	6	10000870	2.17e-05	0.000883641	0.0245196	0.980438	-0.0010492	0.00119776	-0.875974	0.381045
rs9367967	6	10007664	0.0010877	0.000575745	1.88921	0.0588648	0.00168313	0.000780614	2.15617	0.0310716
rs201246	6	10014934	-0.00100084	0.000487483	-2.05307	0.0400666	-0.000699694	0.000661303	-1.05805	0.290032
rs201241	6	10016627	-0.00192691	0.00071409	-2.69841	0.0069675	2.08e-05	0.000967767	0.0214637	0.982876
rs201237	6	10020243	0.000544491	0.000449203	1.21213	0.225464	-0.000231146	0.000609036	-0.379527	0.704297
rs6911286	6	10020945	-0.000497866	0.000649026	-0.767097	0.443024	0.000376876	0.000879812	0.428359	0.66839
rs114300805	6	10025117	0.00129838	0.00149041	0.871151	0.383673	0.00011889	0.00202043	0.0588436	0.953077
rs72830454	6	10032373	0.00268795	0.00120539	2.22994	0.0257521	0.000573396	0.00163453	0.350803	0.725737
rs9396831	6	10034107	0.000307436	0.000481181	0.638919	0.522876	0.00117638	0.000652573	1.80268	0.071439
rs12529125	6	10036652	-0.00284608	0.0016311	-1.74488	0.0810067	-0.00339317	0.00221174	-1.53417	0.12499
rs2206261	6	10039382	0.000968919	0.000596905	1.62324	0.104539	0.00149719	0.000809336	1.84989	0.0643297
rs72830461	6	10040579	-0.00291406	0.00131866	-2.20986	0.0271155	-0.00102172	0.00178705	-0.571735	0.567502
rs9477644	6	10044516	-0.000171096	0.000459163	-0.372626	0.709427	-0.000809059	0.000622451	-1.2998	0.193672
rs855397	6	10048422	-0.000898283	0.000457201	-1.96475	0.0494446	-0.000866175	0.00061981	-1.39748	0.162269
rs13219920	6	10048851	0.000701327	0.000426689	1.64365	0.10025	0.000439819	0.000578494	0.760282	0.447086
rs1101834	6	10053682	0.000339086	0.000470698	0.72039	0.471285	-0.000935372	0.000638133	-1.46579	0.142705
rs62404917	6	10061934	0.00159952	0.00126592	1.26353	0.206401	0.00268753	0.00171607	1.56609	0.117328
rs13192915	6	10065843	-0.000428143	0.000481756	-0.888715	0.374157	0.00133443	0.000653033	2.04344	0.04101
rs5009955	6	10073893	-7.87e-05	0.000488222	-0.161193	0.871941	0.0010222	0.000661941	1.54425	0.12253
rs17624038	6	10091425	0.00103946	0.000674236	1.54168	0.123152	-0.000717491	0.000914521	-0.784554	0.432716
rs9368013	6	10091869	-0.000191638	0.000455957	-0.420299	0.674267	0.000666056	0.000618029	1.07771	0.281165
rs11756005	6	10095619	-1.01e-05	0.000630883	-0.0159403	0.987282	-0.00164783	0.000855671	-1.92578	0.054133
rs9477833	6	10098626	0.000304012	0.000658491	0.461679	0.644312	-0.00129418	0.000892904	-1.4494	0.147226
rs957610	6	10099016	-5.95e-05	0.000695039	-0.0855767	0.931803	-0.0031489	0.000942181	-3.34214	0.000831462
rs3798744	6	10099925	-9.98e-05	0.000729615	-0.136826	0.891169	-0.00122547	0.000989184	-1.23887	0.215394
rs76332249	6	10106326	-0.000336555	0.00142753	-0.23576	0.813619	-0.00225807	0.001935	-1.16696	0.243228
rs641543	6	10107264	0.000315537	0.000481378	0.655486	0.512155	-0.000859411	0.000652802	-1.3165	0.188009
rs12524697	6	10109641	-0.000309811	0.000611811	-0.506383	0.612588	0.00150435	0.000829064	1.81451	0.0695999
rs1207006	6	10110372	0.000753196	0.000526462	1.43067	0.152525	-0.000464722	0.000713712	-0.651133	0.514961
rs115302659	6	10110470	0.000274361	0.00132986	0.206309	0.83655	-0.000732419	0.00180307	-0.406208	0.68459
rs10949551	6	10110675	-0.000408555	0.00045364	-0.900616	0.367793	-0.000466901	0.000614572	-0.759717	0.447425
rs62404943	6	10111011	0.00236769	0.00146003	1.62167	0.104875	0.00239768	0.00197932	1.21137	0.225756
rs4716310	6	10111700	-9.87e-06	0.0004973	-0.0198427	0.984169	-0.000594553	0.000674233	-0.881821	0.377874
rs4557511	6	10112607	0.000148363	0.000482518	0.307477	0.758481	-0.000282333	0.000654054	-0.431667	0.665984
rs1207012	6	10114925	0.000159935	0.000956421	0.167222	0.867195	0.00202647	0.00129643	1.56312	0.118026
rs4712358	6	10116849	-0.000812282	0.00047667	-1.70408	0.0883678	-0.000951954	0.000646154	-1.47326	0.140682
rs1207014	6	10118125	0.000963442	0.000428301	2.24945	0.0244845	2.25e-05	0.000580569	0.0387272	0.969108
rs12154078	6	10120947	-0.000342769	0.000809528	-0.423419	0.67199	0.000174237	0.00109705	0.158823	0.873809
rs12173342	6	10122851	0.000436548	0.000461124	0.946703	0.343791	-0.000805289	0.000624955	-1.28855	0.197554
rs942012	6	10126207	-0.000254355	0.000447218	-0.56875	0.569526	0.00213531	0.000606308	3.52182	0.000428658
rs75894238	6	10128350	0.00209083	0.00150299	1.39111	0.164192	0.00157675	0.00203698	0.77406	0.438896
rs73720836	6	10128387	0.00133123	0.00117548	1.13251	0.257423	-0.000838413	0.00159289	-0.526347	0.598647
rs6899499	6	10137100	-0.000414215	0.000456607	-0.907159	0.364323	-0.000735578	0.00061899	-1.18835	0.234696
rs115372641	6	10138017	-0.00136141	0.00150505	-0.904561	0.365699	0.00138264	0.00203936	0.677978	0.497786
rs72832248	6	10143651	-0.000514446	0.000482916	-1.06529	0.286744	-0.00121407	0.000654819	-1.85405	0.0637331
rs6922273	6	10148486	-0.000402519	0.00046544	-0.864813	0.387142	0.00147267	0.000630988	2.33392	0.0196008
rs6936850	6	10160723	0.000874636	0.00100728	0.868314	0.385223	0.00206664	0.00136546	1.51351	0.130151
rs13201214	6	10162200	-0.0011387	0.000743797	-1.53093	0.125787	-0.00113019	0.00100823	-1.12097	0.262303
rs62404948	6	10162797	-0.000372736	0.000536868	-0.694279	0.487508	0.00136117	0.000727678	1.87057	0.0614057
rs13195786	6	10163968	-0.000457614	0.000602463	-0.759573	0.44751	-0.000793063	0.00081667	-0.971094	0.331502
rs57948112	6	10166394	-4.32e-05	0.000470552	-0.0918799	0.926794	-0.000802881	0.000637954	-1.25852	0.208203
rs9350147	6	10174370	0.000282845	0.00147974	0.191145	0.848412	-3.25e-05	0.00200649	-0.0162076	0.987069
rs12210761	6	10176036	-0.000142338	0.00111237	-0.127959	0.898181	0.00320369	0.00150739	2.12533	0.03356
rs9465426	6	10178094	0.0005322	0.000510306	1.0429	0.296994	0.000541189	0.000691732	0.782367	0.433999
rs74962395	6	10179425	-6.75e-05	0.00158248	-0.0426326	0.965994	0.00630948	0.00214498	2.94151	0.00326638
rs1999565	6	10180750	2.58e-05	0.000430062	0.0599922	0.952162	7.94e-05	0.000582971	0.136178	0.891681
rs6921033	6	10184123	-0.00316438	0.00186429	-1.69736	0.0896292	-0.00485996	0.00252729	-1.92299	0.0544819
rs116448774	6	10185189	0.00100965	0.00182551	0.553077	0.580211	-0.00110775	0.00247585	-0.447422	0.654571
rs12660561	6	10188010	0.000289458	0.000516816	0.56008	0.575425	-0.000888511	0.000700706	-1.26802	0.204791
rs72832298	6	10191252	-0.000309025	0.000707943	-0.43651	0.662467	-0.00200345	0.000960015	-2.0869	0.0368982
rs1360670	6	10191574	-0.000167825	0.000519308	-0.323171	0.746566	-0.000200077	0.000703898	-0.284242	0.776225
rs75072109	6	10192388	0.00149076	0.00127691	1.16748	0.243018	-0.00303313	0.00173076	-1.75249	0.0796908
rs77217387	6	10198189	0.0015974	0.00117918	1.35466	0.175526	0.000649964	0.00159834	0.406648	0.684267
rs9368121	6	10205811	0.000427476	0.000427239	1.00056	0.317042	-0.00107375	0.000579279	-1.8536	0.0637973
rs7745116	6	10210339	-2.92e-06	0.000957756	-0.00305229	0.997565	0.00264319	0.00129837	2.03577	0.0417745
rs76297518	6	10215084	0.000180932	0.000639998	0.282707	0.777402	-0.000745098	0.000868205	-0.858206	0.39078
rs115798487	6	10218264	0.00128246	0.00117787	1.08879	0.276246	0.00183183	0.00159663	1.14731	0.251252
rs115267294	6	10223434	0.00092806	0.00113244	0.81952	0.41249	0.00182877	0.00153553	1.19097	0.233665
rs75514178	6	10225397	0.000440339	0.00168371	0.261529	0.793685	-0.000790617	0.00228251	-0.346381	0.729057
rs7765887	6	10227916	0.000277663	0.000575535	0.482443	0.629491	-0.000335486	0.000780249	-0.429973	0.667216
rs9358296	6	10233927	0.000618857	0.000428587	1.44394	0.148756	-0.00135121	0.000581106	-2.32524	0.0200597
rs72834043	6	10236775	0.000171514	0.000517883	0.331184	0.740506	-0.000613667	0.000702161	-0.873969	0.382136
rs7767855	6	10239788	0.000836911	0.000613622	1.36389	0.172604	-0.000710499	0.000831906	-0.854061	0.393072
rs12526330	6	10243211	-0.000377982	0.000613696	-0.615912	0.537953	0.000450699	0.000832073	0.541658	0.588054
rs955506	6	10246691	0.000192534	0.000543106	0.354506	0.72296	0.000465673	0.000736229	0.632512	0.527053
rs16893173	6	10248106	0.000662152	0.00117216	0.564899	0.572143	-0.000415527	0.00158896	-0.261509	0.7937
rs928506	6	10250379	-0.000718633	0.0019178	-0.374716	0.707872	-0.00113328	0.00260091	-0.435724	0.663037
rs78938408	6	10250712	0.00113814	0.00133122	0.854959	0.392574	0.000564048	0.00180469	0.312545	0.754626
rs6920355	6	10258205	-0.000446551	0.00190921	-0.233892	0.815069	-0.00151078	0.00258805	-0.583754	0.559387
rs6910816	6	10258797	9.49e-05	0.000545102	0.174017	0.861853	0.000424211	0.000738881	0.574126	0.565883
rs6456336	6	10259823	0.000147825	0.000428744	0.344786	0.730256	-0.000453519	0.000581232	-0.780272	0.435231
rs1931016	6	10260769	6.32e-05	0.000571573	0.110573	0.911955	0.000701878	0.000774891	0.905776	0.365055
rs6456340	6	10262199	9.02e-05	0.000567306	0.159022	0.873652	0.000827109	0.000769212	1.07527	0.282256
rs75108680	6	10268701	1.77e-05	0.00102384	0.0173005	0.986197	-0.000424743	0.00138768	-0.306082	0.759542
rs1333652	6	10273963	-0.000444338	0.000436976	-1.01685	0.309226	0.000405235	0.000592363	0.684099	0.493913
rs6940868	6	10275673	0.000286843	0.000429275	0.668204	0.504004	-0.000746123	0.000582191	-1.28158	0.199992
rs12210057	6	10288367	-0.0024849	0.000807216	-3.07836	0.00208163	-0.00165187	0.00109462	-1.50907	0.131281
rs79214296	6	10292049	-0.000746813	0.00151165	-0.494038	0.621279	-0.000722185	0.00204891	-0.352474	0.724483
rs7742389	6	10293495	-0.000431886	0.000439914	-0.981751	0.326223	0.000541049	0.000596285	0.907366	0.364214
rs9465866	6	10296130	0.000612041	0.000571023	1.07183	0.283796	0.000758913	0.00077413	0.980342	0.326918
rs7764232	6	10297906	0.000162562	0.000429115	0.37883	0.704814	-0.000100563	0.000581636	-0.172898	0.862732
rs9465868	6	10298301	0.000295783	0.00044925	0.658394	0.510286	-0.0003297	0.000609058	-0.541329	0.588281
Affx-27314146	6	10303488	-0.0002389	0.000676688	-0.353043	0.724057	0.000759946	0.000917411	0.828359	0.407468
rs12209059	6	10313664	0.000673895	0.000460953	1.46196	0.143753	0.000902543	0.000624817	1.44449	0.148602
rs115353498	6	10313803	0.00205257	0.00148447	1.3827	0.166758	0.000125138	0.00201207	0.0621934	0.950409
rs56940820	6	10315503	-1.77e-06	0.00117475	-0.00150348	0.9988	0.00305448	0.00159241	1.91816	0.0550922
rs6921983	6	10318550	-0.00057921	0.00139198	-0.416105	0.677334	0.00294957	0.00188725	1.5629	0.118078
rs9348449	6	10319002	0.000261198	0.000450178	0.58021	0.561774	-0.000351216	0.000610272	-0.575508	0.564949
rs79540163	6	10323671	0.000415394	0.00111976	0.370968	0.710662	0.00122458	0.00151791	0.806753	0.419809
rs10456010	6	10324531	-0.000650077	0.00044203	-1.47066	0.141383	-0.0007732	0.000599149	-1.2905	0.19688
rs73418432	6	10333718	0.000296999	0.00084767	0.350372	0.72606	0.00187771	0.00114897	1.63426	0.102205
rs6908920	6	10337251	-0.000911656	0.000461313	-1.97622	0.0481309	-0.000453565	0.000625386	-0.725256	0.468295
rs9465974	6	10342773	0.000103649	0.000454009	0.228298	0.819415	0.00018754	0.000615382	0.304754	0.760553
rs112927859	6	10344460	0.00165454	0.00152525	1.08477	0.278024	0.00171016	0.00206749	0.827167	0.408143
rs4448079	6	10349672	0.000460788	0.00048667	0.946819	0.343732	0.000180129	0.000659749	0.273027	0.784832
rs78496210	6	10353362	0.000598249	0.00112115	0.533603	0.593617	-0.00067483	0.00151983	-0.444017	0.657031
rs649943	6	10361465	0.00070577	0.000479915	1.47062	0.141396	0.000893919	0.000650683	1.37382	0.1695
rs9368304	6	10363435	0.0012079	0.00100456	1.20242	0.229201	0.00267672	0.00136203	1.96524	0.0493874
rs7764989	6	10364893	-3.17e-05	0.00175578	-0.0180294	0.985615	0.00015473	0.00238166	0.064967	0.9482
rs35620016	6	10366023	0.000311128	0.00137242	0.2267	0.820657	-0.000627363	0.0018602	-0.337255	0.735925
rs658222	6	10375970	0.000355145	0.000455025	0.780496	0.435099	-0.00110674	0.000616968	-1.79384	0.0728394
rs34242964	6	10378670	-0.00105605	0.000501819	-2.10444	0.0353411	-0.000827234	0.000680228	-1.21611	0.223943
rs79964174	6	10379761	-0.00254792	0.00109636	-2.32397	0.0201276	-0.0010273	0.00148673	-0.690978	0.48958
rs668495	6	10382559	0.00090785	0.000475989	1.90729	0.0564836	0.00103229	0.00064575	1.5986	0.109911
rs491701	6	10383295	0.000852353	0.000494349	1.72419	0.084674	0.00136839	0.000670469	2.04094	0.0412575
rs75312323	6	10383339	-0.000569111	0.000960696	-0.592394	0.553587	0.000493907	0.00130323	0.378986	0.704699
rs1324498	6	10384979	-0.00151963	0.00128626	-1.18144	0.237431	-0.00100435	0.00174424	-0.575808	0.564746
rs480965	6	10387251	-0.00143235	0.000628759	-2.27805	0.0227242	0.000193581	0.000852511	0.227071	0.820369
rs533746	6	10388968	0.000170561	0.000432515	0.394348	0.693324	-0.00108857	0.000586312	-1.85664	0.063364
rs72836942	6	10389338	-0.00116461	0.00106148	-1.09716	0.272573	-0.00288998	0.00143861	-2.00888	0.0445512
rs17572948	6	10390935	-0.000569727	0.00132829	-0.428919	0.667983	-0.00125019	0.00180056	-0.69433	0.487476
rs1324497	6	10391782	-0.000361778	0.000907119	-0.398821	0.690025	-0.000551043	0.00122965	-0.448131	0.654059
rs533558	6	10395572	0.000364572	0.000444439	0.820295	0.412048	0.000122598	0.000602476	0.203491	0.838752
rs12195770	6	10401947	-0.00149304	0.000669614	-2.22971	0.0257677	-0.00112206	0.000907564	-1.23635	0.21633
rs116582340	6	10409786	0.00199257	0.00164576	1.21073	0.226001	0.0011605	0.00223064	0.520252	0.602888
rs1051512	6	10416134	-0.0014647	0.00138589	-1.05687	0.290573	0.00314918	0.00187924	1.67577	0.0937837
rs79899973	6	10417917	0.000333843	0.000737712	0.452538	0.650882	0.00116393	0.000999965	1.16397	0.244437
rs303058	6	10423532	0.000763941	0.00086497	0.883199	0.377129	7.97e-05	0.00117242	0.0680111	0.945777
rs6923826	6	10424309	-0.000122511	0.000432285	-0.283403	0.776868	0.000927247	0.000586099	1.58207	0.113636
rs303059	6	10424629	-0.0010263	0.00123439	-0.831426	0.405734	-0.00220294	0.00167392	-1.31604	0.188161
rs9986385	6	10424933	0.000892715	0.000491374	1.81677	0.0692528	0.000209656	0.00066665	0.314491	0.753148
rs303061	6	10430171	0.000492073	0.000503872	0.976583	0.328777	0.000308783	0.000683082	0.452044	0.651238
rs72819716	6	10433404	0.000324459	0.00130514	0.248602	0.803669	0.000185079	0.00176996	0.104567	0.91672
rs4710998	6	10433825	0.000128348	0.000520222	0.246718	0.805127	-0.000569501	0.000705361	-0.807389	0.419443
rs12526712	6	10435220	2.92e-06	0.000625099	0.00467577	0.996269	0.00113784	0.000847454	1.34266	0.179385
rs114169634	6	10443889	0.000209824	0.0012315	0.170381	0.864711	-0.00323191	0.00166941	-1.93597	0.0528729
rs303073	6	10452463	-0.000217156	0.000430679	-0.504216	0.61411	-0.00042021	0.000583715	-0.71989	0.471594
rs35006709	6	10453056	-0.000593629	0.000702594	-0.844911	0.398161	-0.00105857	0.000952392	-1.11148	0.266362
rs76219558	6	10458070	-0.00147209	0.00192758	-0.763698	0.445048	0.00284115	0.00261308	1.08728	0.276914
rs34010141	6	10458472	-0.00137842	0.000836689	-1.64747	0.0994615	-0.00260065	0.00113433	-2.29267	0.0218679
rs71548503	6	10458667	0.00180698	0.00162208	1.11399	0.265285	0.00209871	0.00219798	0.954835	0.339662
rs7758450	6	10458854	-0.00135221	0.000816425	-1.65626	0.0976711	-0.00122564	0.00110691	-1.10726	0.268182
rs7759878	6	10459068	0.000348492	0.000445682	0.781931	0.434256	-0.000794631	0.000604183	-1.31521	0.188439
rs34375686	6	10460314	7.14e-05	0.00146479	0.0487141	0.961147	0.00250936	0.00198472	1.26434	0.206109
rs9348515	6	10460693	0.000176018	0.00046588	0.377818	0.705566	-0.000735085	0.000631714	-1.16364	0.244573
rs470762	6	10461195	-0.000634071	0.000612035	-1.036	0.300201	-0.00065102	0.000829923	-0.784434	0.432786
rs470513	6	10464059	-0.000222687	0.000429351	-0.51866	0.603998	-0.000631367	0.000582137	-1.08457	0.278114
rs61704424	6	10464791	-0.000534345	0.00076312	-0.700212	0.483796	-0.000722262	0.00103407	-0.698462	0.484889
rs3889361	6	10466038	0.00035962	0.000449697	0.799692	0.42389	-0.00056539	0.000609588	-0.927495	0.35367
rs62395347	6	10468312	0.000103356	0.000472435	0.218772	0.826828	0.00152421	0.000640467	2.37985	0.0173204
rs67973968	6	10468971	-0.00096003	0.000741739	-1.2943	0.195564	0.000625669	0.00100489	0.622627	0.53353
rs645297	6	10469826	-0.000240378	0.000503472	-0.47744	0.633049	-0.000298058	0.000682649	-0.436619	0.662388
rs487843	6	10476959	-0.000362522	0.000440205	-0.823531	0.410207	0.00149071	0.000596906	2.4974	0.0125115
rs76068689	6	10478106	0.0011492	0.00209662	0.548119	0.58361	0.000285606	0.00284248	0.100478	0.919965
rs511155	6	10483813	-0.000401389	0.000503398	-0.797359	0.425243	0.00169823	0.000682209	2.48931	0.0127998
rs520695	6	10485322	-0.000770048	0.000453241	-1.69898	0.0893239	0.00201761	0.000614388	3.28394	0.0010238
rs35509329	6	10485353	-0.00117859	0.000953198	-1.23646	0.21629	-8.2e-05	0.00129177	-0.0635097	0.949361
rs114740080	6	10489099	0.00148757	0.00145404	1.02306	0.306279	0.00285358	0.00197152	1.4474	0.147785
rs12212886	6	10490717	-0.000432978	0.00109113	-0.396816	0.691503	-1.19e-05	0.00147908	-0.00801531	0.993605
rs506862	6	10491393	-0.00124691	0.000731569	-1.70444	0.0883002	0.0017813	0.000991822	1.79599	0.0724974
rs112766128	6	10492892	-0.000589939	0.0011436	-0.51586	0.605953	-0.00387201	0.00154966	-2.49862	0.0124682
rs6905006	6	10493771	0.000463957	0.0005121	0.90599	0.364942	-0.00100706	0.000694325	-1.45042	0.146941
rs72819791	6	10493844	0.000273285	0.00098986	0.276085	0.782483	0.00148953	0.00134178	1.11011	0.266951
rs501507	6	10497404	0.000734905	0.000712451	1.03152	0.3023	-0.00432691	0.000965665	-4.48075	7.44e-06
rs79287077	6	10497744	0.00122143	0.00116154	1.05156	0.293003	-0.000467143	0.00157478	-0.296641	0.766741
rs796101	6	10503010	0.000776292	0.000575365	1.34922	0.177269	-0.00398037	0.000779759	-5.10462	3.32e-07
rs41271767	6	10513762	0.00238334	0.00181504	1.31311	0.189147	0.000318689	0.0024606	0.129517	0.896949
rs17636913	6	10513838	-0.000497604	0.00170217	-0.292335	0.770031	-0.00162941	0.0023073	-0.706198	0.480065
rs510083	6	10514910	-0.000268026	0.000427058	-0.62761	0.53026	0.00180696	0.000579068	3.12046	0.00180586
rs664048	6	10518216	0.000389142	0.000814605	0.477706	0.63286	-0.00572378	0.00110374	-5.1858	2.15e-07
rs79678787	6	10523902	0.00255342	0.00127277	2.00619	0.0448373	-0.00180223	0.00172595	-1.0442	0.296394
rs604533	6	10526131	0.000258205	0.000729365	0.354013	0.723329	-0.00477329	0.000988416	-4.82923	1.37e-06
rs942632	6	10526798	0.000644722	0.000430566	1.49738	0.134294	-0.00106092	0.000583736	-1.81746	0.0691473
rs111904887	6	10528434	-0.000721302	0.000428462	-1.68347	0.0922856	0.00261846	0.000580917	4.50745	6.56e-06
rs79945859	6	10529119	0.000589876	0.00078198	0.754337	0.450648	-0.000702894	0.00105991	-0.663161	0.507228
rs112163747	6	10534811	-0.000739855	0.000425951	-1.73695	0.0823975	0.00255277	0.000577348	4.42155	9.8e-06
rs80046324	6	10536236	0.000831449	0.00129283	0.643121	0.520146	-0.000455623	0.00175242	-0.259996	0.794867
rs111916869	6	10539289	-0.000653591	0.000427949	-1.52726	0.126696	0.00267887	0.000580265	4.61664	3.9e-06
rs113750499	6	10542527	-0.000880321	0.000680277	-1.29406	0.195645	-0.00295003	0.000922059	-3.19939	0.00137733
rs113066055	6	10544051	0.000344525	0.000485333	0.709874	0.477783	0.000259129	0.000657971	0.39383	0.693707
rs76589066	6	10545446	0.00254703	0.00101513	2.50906	0.0121058	0.00102891	0.00137633	0.747571	0.45472
rs113269234	6	10550149	-0.000171423	0.000451565	-0.37962	0.704228	-0.00133341	0.000612218	-2.178	0.0294068
rs111431677	6	10554610	2.93e-06	0.000449053	0.00653296	0.994787	-0.00149401	0.000608863	-2.45378	0.0141371
rs80124042	6	10555415	-0.000492401	0.00167283	-0.294351	0.76849	-0.000499777	0.00226803	-0.220357	0.825593
rs113153273	6	10555982	0.000588716	0.000535251	1.09989	0.271382	0.000157908	0.000725625	0.217616	0.827728
Affx-27370876	6	10556986	0.00141377	0.00129068	1.09536	0.273358	-0.000732457	0.00175058	-0.418407	0.67565
rs111321339	6	10566078	0.000944988	0.000820155	1.15221	0.249237	-0.000275772	0.00111159	-0.248088	0.804067
rs62397981	6	10569804	-0.00255492	0.00123157	-2.07451	0.0380329	0.000477103	0.00166934	0.285803	0.775029
rs111791594	6	10571128	0.000782866	0.000451529	1.73381	0.0829525	0.000475029	0.000612339	0.775761	0.437891
rs111966954	6	10576634	-0.00131479	0.000576912	-2.27901	0.0226671	-0.00220266	0.000782255	-2.81578	0.0048662
rs112075836	6	10576878	0.00074514	0.000432333	1.72353	0.0847931	0.000925219	0.000586123	1.57854	0.114442
rs112957157	6	10584671	0.000159214	0.000445238	0.357593	0.720648	0.000414397	0.000603951	0.686143	0.492623
rs71548508	6	10587056	-0.00106283	0.000583441	-1.82165	0.0685088	-0.00216737	0.000790824	-2.74064	0.00613227
rs75208823	6	10587836	0.000419983	0.0017044	0.246411	0.805364	-0.00261241	0.0023108	-1.13052	0.258257
rs36081241	6	10593463	0.000462504	0.000428084	1.08041	0.279963	0.000861071	0.000580256	1.48395	0.137824
rs79403763	6	10596347	-0.000841508	0.000592909	-1.41929	0.155816	-0.00207137	0.000803723	-2.57722	0.00996044
rs17576994	6	10599534	8.08e-05	0.000433049	0.186613	0.851964	0.000958144	0.000587181	1.63177	0.102729
rs7755748	6	10600880	0.00058639	0.00042764	1.37122	0.170306	0.000536421	0.000579757	0.925252	0.354836
rs76344834	6	10601696	0.00155253	0.0011292	1.3749	0.169164	-0.00157925	0.00153063	-1.03176	0.302183
rs9393456	6	10602483	0.000461126	0.000435422	1.05903	0.289587	0.000502773	0.000590441	0.851522	0.39448
rs73721317	6	10608093	-0.000620998	0.000917225	-0.677041	0.498381	0.00163306	0.00124275	1.31406	0.188826
rs111777202	6	10614118	0.0014863	0.00194406	0.764532	0.444551	0.00260955	0.00263615	0.989908	0.32222
rs4449626	6	10624071	-0.000530961	0.00105799	-0.501857	0.615768	0.00337805	0.00143442	2.35499	0.0185238
rs13210512	6	10628014	-0.000811186	0.000692403	-1.17155	0.241378	0.000232149	0.00093858	0.24734	0.804645
rs4712802	6	10642259	0.000178618	0.000425808	0.419481	0.674865	-5.07e-05	0.000577409	-0.0877615	0.930066
rs75559759	6	10643429	-0.00350416	0.00169015	-2.07328	0.038147	-0.000122789	0.00229143	-0.0535864	0.957265
rs78593848	6	10648672	0.00145532	0.00189384	0.768446	0.442223	-0.000781449	0.00256779	-0.304327	0.760879
rs62397698	6	10661364	-0.000564676	0.00128768	-0.438521	0.661009	-0.0010829	0.00174523	-0.620492	0.534935
rs78932504	6	10661971	-0.000372826	0.00152773	-0.244039	0.807201	0.000459827	0.00207094	0.222038	0.824285
rs116775074	6	10664968	-0.000759529	0.00137617	-0.551914	0.581008	-0.00105128	0.00186548	-0.563542	0.573066
rs41271785	6	10671667	-0.00119031	0.00140737	-0.84577	0.397682	0.000782574	0.00190788	0.41018	0.681674
rs41271793	6	10683305	0.000264179	0.00135877	0.194426	0.845843	-0.00176518	0.00184153	-0.958543	0.33779
rs4712827	6	10686061	-0.000676092	0.000429185	-1.57529	0.115191	-0.000268701	0.000581804	-0.46184	0.644196
Affx-27417025	6	10687746	-6.07e-05	0.00165429	-0.0366816	0.970739	-0.00155752	0.00224259	-0.694517	0.487359
rs77288568	6	10697296	0.00213928	0.00161162	1.32741	0.184374	-0.000489881	0.00218464	-0.224239	0.822571
rs76251759	6	10700922	0.00089518	0.00139381	0.642254	0.520709	-0.000115786	0.00188898	-0.0612956	0.951124
rs62621438	6	10702799	-0.0010518	0.00188719	-0.55734	0.577296	0.000579593	0.00255811	0.226571	0.820757
rs114979482	6	10702849	0.000292481	0.00116635	0.250765	0.801996	0.00229035	0.00158068	1.44896	0.147349
rs79900868	6	10705962	0.00135081	0.0012383	1.09085	0.275338	0.000757064	0.0016783	0.451091	0.651924
rs80283407	6	10708430	-0.00185122	0.00120619	-1.53477	0.124842	-0.000406624	0.00163639	-0.248489	0.803757
rs72821574	6	10709632	0.00270481	0.0019123	1.41443	0.157237	0.00524965	0.0025927	2.02478	0.0428907
rs62397703	6	10722033	0.00047345	0.000894508	0.529286	0.596608	0.00427795	0.00121277	3.52741	0.000419706
rs1045911	6	10723449	0.000100486	0.000615004	0.163391	0.870211	-0.000238178	0.000833705	-0.285687	0.775118
rs75567382	6	10723608	0.00334434	0.00189925	1.76088	0.0782602	0.000393938	0.00257275	0.153119	0.878304
rs1312013	6	10732533	0.000565391	0.000443878	1.27375	0.202752	-0.000484497	0.00060159	-0.80536	0.420613
rs529124	6	10738813	0.000722702	0.000447483	1.61504	0.106303	-0.000317396	0.000606506	-0.523318	0.600753
rs1233887	6	10739432	0.000949508	0.0004597	2.06549	0.0388771	-0.000316017	0.000623323	-0.506988	0.612163
rs494723	6	10746227	0.000605973	0.000504656	1.20077	0.229843	-0.000966499	0.000684443	-1.4121	0.157923
rs78650738	6	10746644	0.000259511	0.00162076	0.160116	0.872789	0.000599587	0.00219788	0.272802	0.785006
rs34500563	6	10747254	-0.00240211	0.00126847	-1.89371	0.058264	-0.00290143	0.00171922	-1.68764	0.0914807
rs9689337	6	10747996	-0.00187982	0.00145852	-1.28886	0.197448	-0.00064015	0.00197695	-0.323807	0.746085
rs114523997	6	10755216	0.000299988	0.00138558	0.216508	0.828592	-2.46e-05	0.00187836	-0.013107	0.989542
rs72821581	6	10756728	-0.000127096	0.00109143	-0.116449	0.907297	-0.000712628	0.00147939	-0.481705	0.630016
rs115698552	6	10757846	0.000936481	0.00154072	0.607818	0.543308	0.00101818	0.002089	0.487399	0.625976
rs561325	6	10758323	0.000738446	0.000514986	1.43391	0.151598	-0.00087945	0.00069831	-1.2594	0.207888
rs9461131	6	10758846	-0.00095831	0.00160688	-0.596379	0.550923	-0.00265025	0.00217897	-1.21628	0.223878
rs115579639	6	10760086	-0.00237789	0.00159293	-1.49278	0.135496	0.000212454	0.00215847	0.0984283	0.921592
rs478791	6	10775446	0.000365244	0.000495443	0.737208	0.460997	-0.000270504	0.000671692	-0.402721	0.687154
rs567083	6	10775600	-0.000177227	0.00145415	-0.121877	0.902996	-0.000911513	0.00197125	-0.462404	0.643792
rs73440133	6	10779802	0.000431168	0.00123487	0.349162	0.726968	-0.00209423	0.00167347	-1.25143	0.210779
rs531815	6	10790751	7.2e-05	0.000507208	0.141956	0.887115	0.000272543	0.000687617	0.396359	0.691841
rs496996	6	10801242	0.000258656	0.000552055	0.468533	0.639403	7.13e-06	0.000748517	0.0095211	0.992403
rs114315636	6	10801596	-0.000556849	0.000932455	-0.597185	0.550384	0.000151737	0.00126399	0.120047	0.904446
rs79126980	6	10810416	0.000199017	0.000976922	0.203719	0.838573	-0.00392833	0.00132348	-2.96817	0.00299599
rs4379275	6	10811678	0.000273815	0.000436691	0.627023	0.530645	0.000200776	0.000592017	0.33914	0.734505
rs115681738	6	10817574	-0.00166951	0.00171595	-0.972935	0.330586	0.00163584	0.00232639	0.703166	0.481953
rs563480	6	10828970	3.54e-05	0.000898341	0.03939	0.96858	-0.00314907	0.0012177	-2.58608	0.00970784
rs518204	6	10829319	-4.85e-05	0.000457262	-0.106143	0.915469	0.00129917	0.000619866	2.09589	0.0360924
rs116660142	6	10830066	-0.00097531	0.00139924	-0.697029	0.485785	-0.00166933	0.00189695	-0.880007	0.378856
rs17579987	6	10831171	-0.00127088	0.00157362	-0.807615	0.419313	0.00125483	0.00213274	0.588368	0.556286
rs78501510	6	10834641	-1.29e-05	0.00149082	-0.00862549	0.993118	-0.000908391	0.00202113	-0.449447	0.65311
rs80228707	6	10837271	0.000747037	0.00109464	0.68245	0.494955	4.42e-05	0.00148477	0.0297844	0.976239
rs693646	6	10838160	-0.000299033	0.000529344	-0.564913	0.572133	0.00103351	0.000717627	1.44017	0.14982
rs12212863	6	10839191	-0.000366989	0.00120395	-0.304821	0.760503	0.00438468	0.00163195	2.68677	0.0072151
rs76716766	6	10843282	0.0005485	0.00115455	0.475076	0.634733	0.0022898	0.00156579	1.46239	0.143636
rs62395369	6	10848110	0.000342227	0.00107091	0.319568	0.749296	0.00138655	0.00145166	0.955147	0.339504
rs7757494	6	10850468	0.00115533	0.00132602	0.871273	0.383606	0.00254902	0.00179807	1.41764	0.156296
rs11754011	6	10861551	0.000191741	0.00052663	0.36409	0.715791	-7.38e-05	0.000713494	-0.103391	0.917653
rs3843518	6	10865383	-0.000797268	0.000440105	-1.81154	0.0700584	-0.000447847	0.000596577	-0.750695	0.452837
rs3843519	6	10865872	0.000380457	0.000437363	0.869889	0.384362	0.00131784	0.000592991	2.22235	0.0262603
rs75605210	6	10869622	-0.00109455	0.00185086	-0.591375	0.554269	0.00764017	0.00250906	3.04503	0.00232679
rs184645809	6	10872864	-8.76e-05	0.00108764	-0.0805291	0.935816	0.00130771	0.00147477	0.88672	0.37523
rs12201787	6	10875903	0.000760803	0.000596439	1.27557	0.202107	-0.000759605	0.000808579	-0.939432	0.34751
Affx-27439904	6	10877971	0.00013113	0.00075502	0.173677	0.862119	-0.00122289	0.00102337	-1.19496	0.232103
rs16870749	6	10887147	0.00340163	0.00153296	2.21899	0.026488	0.0006377	0.00207673	0.307068	0.758791
rs9368446	6	10892220	0.000582672	0.000440606	1.32243	0.186025	-0.000327696	0.000597296	-0.548633	0.583258
rs6456746	6	10894381	0.000701497	0.000840446	0.834672	0.403903	-8.21e-05	0.00113897	-0.0721094	0.942515
rs72823314	6	10897153	0.00177984	0.00137758	1.292	0.196357	0.00108394	0.00186674	0.580658	0.561471
rs2153157	6	10897488	-0.000628099	0.000425492	-1.47617	0.139899	-0.000359665	0.000576875	-0.623472	0.532975
rs189323193	6	10898308	0.0059657	0.00207365	2.87691	0.00401624	0.00329606	0.00281034	1.17283	0.240864
rs9467852	6	10899254	-0.00119929	0.000474137	-2.52942	0.0114255	-0.00073279	0.000642712	-1.14015	0.254224
rs75582390	6	10904781	0.000630103	0.00111069	0.56731	0.570504	0.00200725	0.00150601	1.33283	0.18259
rs10484890	6	10906046	0.000745336	0.000607749	1.22639	0.220053	0.000538624	0.000823931	0.653724	0.51329
rs13192148	6	10922552	3.79e-05	0.000467404	0.0810532	0.9354	0.000133063	0.000633667	0.209988	0.833677
rs16870814	6	10922956	-0.00109982	0.000500112	-2.19915	0.0278679	-0.00192087	0.000677966	-2.83328	0.00460763
rs1767777	6	10925803	0.00112796	0.000525713	2.14557	0.0319077	0.00132918	0.000712647	1.86513	0.0621646
rs12154143	6	10926412	0.000709934	0.000831388	0.853915	0.393153	0.00271767	0.00112747	2.41041	0.0159351
rs3798751	6	10942964	-0.00158166	0.000949962	-1.66497	0.0959194	0.000128675	0.00128853	0.099862	0.920454
rs9368497	6	10952637	-0.000117278	0.000480854	-0.243894	0.807313	0.000236213	0.000651778	0.362413	0.717044
rs76148083	6	10958329	-0.00165905	0.00171129	-0.96947	0.332311	-0.00135041	0.00231921	-0.582274	0.560382
rs114884516	6	10962637	-0.000440097	0.00151482	-0.290528	0.771413	0.000683083	0.00205337	0.332664	0.739388
rs1150561	6	10963847	0.000431978	0.00096048	0.449752	0.65289	0.000150188	0.00130263	0.115296	0.908211
rs115084361	6	10964015	-0.0021554	0.00145672	-1.47962	0.138975	-0.00154977	0.00197472	-0.784804	0.432569
rs7774711	6	10965021	-0.00103022	0.000427782	-2.40829	0.0160281	-0.00146636	0.000579924	-2.52853	0.0114546
rs116699560	6	10965616	0.000436033	0.00167161	0.260846	0.794212	0.000568998	0.00226628	0.251071	0.801759
rs77138068	6	10968240	-0.00189556	0.00137827	-1.37532	0.169035	-0.00251404	0.0018685	-1.34548	0.17847
rs4713103	6	10969141	-0.00102081	0.000427977	-2.38521	0.01707	-0.00148207	0.000580185	-2.55448	0.010635
rs17606561	6	10982359	-0.00100108	0.000506725	-1.97558	0.0482029	-0.000500129	0.000687035	-0.727952	0.466643
rs3734398	6	10982973	-0.00108466	0.000431035	-2.51641	0.0118563	-0.00123202	0.000584348	-2.10837	0.0349998
rs12195587	6	10989942	-3.86e-05	0.000554373	-0.0696422	0.944478	-0.00025046	0.000751389	-0.333329	0.738886
rs2236212	6	10995015	-0.00104368	0.000431826	-2.41689	0.0156543	-0.0011847	0.000585418	-2.02368	0.0430038
rs115456811	6	10997712	0.00033693	0.00164184	0.205215	0.837404	0.000230069	0.00222626	0.103343	0.917691
rs17764592	6	11003144	-0.000447067	0.000543956	-0.821881	0.411145	-0.00131727	0.000737426	-1.78631	0.0740496
rs976081	6	11003875	0.00103911	0.000516665	2.01118	0.0443075	0.00165734	0.000700457	2.36609	0.0179777
rs2295602	6	11005842	-0.000953506	0.000430363	-2.21559	0.0267206	-0.00123183	0.00058355	-2.11092	0.0347796
rs3798713	6	11008622	-0.00101646	0.000431142	-2.35759	0.0183944	-0.00123449	0.000584524	-2.11195	0.0346915
rs116279801	6	11030588	0.00213365	0.00192708	1.1072	0.26821	-0.00368818	0.00261337	-1.41127	0.158166
rs3798722	6	11040423	-0.0011231	0.000495479	-2.26669	0.0234097	-0.000236847	0.000671748	-0.352584	0.724401
rs9393903	6	11042909	-0.00109283	0.000503162	-2.17193	0.0298618	-9.09e-05	0.000682194	-0.133267	0.893982
rs116791572	6	11045014	0.000582599	0.00073716	0.790329	0.429336	0.000143907	0.000999365	0.143999	0.885502
rs114014229	6	11045242	-0.00267767	0.00157312	-1.70213	0.0887313	0.00116104	0.00213336	0.544231	0.586283
rs116697569	6	11052646	-0.00164062	0.00152008	-1.0793	0.280456	0.000127274	0.00206154	0.0617373	0.950772
rs72823402	6	11067011	0.000450148	0.000714922	0.629647	0.528926	0.000642337	0.000969078	0.662833	0.507438
rs4711171	6	11074347	-0.000998785	0.00043173	-2.31345	0.0206987	-0.00116837	0.000585591	-1.99519	0.0460227
rs1321535	6	11076026	-0.000958395	0.00043146	-2.22129	0.0263323	-0.00105631	0.000585023	-1.80559	0.0709831
rs75088848	6	11079549	-0.000666225	0.0010828	-0.615279	0.538371	-0.000646649	0.00146828	-0.440412	0.659639
rs111434016	6	11084585	0.00036735	0.00130083	0.282397	0.777639	-0.00455488	0.00176302	-2.58356	0.00977909
rs12529941	6	11086144	-0.000179618	0.000554277	-0.324058	0.745895	-0.0013442	0.000751503	-1.78868	0.0736667
rs12660775	6	11088903	-0.0011547	0.000512364	-2.25367	0.0242179	-0.000419135	0.00069471	-0.603323	0.546294
rs12207051	6	11089184	0.000922247	0.0006101	1.51163	0.130628	0.000769686	0.000827112	0.930571	0.352076
rs9468404	6	11092858	-0.000713723	0.000567376	-1.25794	0.208416	-0.000914009	0.000769123	-1.18838	0.234686
rs55893495	6	11104251	0.00224624	0.00120009	1.87173	0.0612455	-0.000953003	0.00162711	-0.585704	0.558075
rs55714642	6	11104469	0.00101163	0.00140434	0.72036	0.471304	0.00340591	0.00190482	1.78804	0.0737699
rs55899211	6	11105361	0.00190815	0.00116178	1.64243	0.100501	-0.000662557	0.00157522	-0.420612	0.674039
rs76843344	6	11105763	-2.73e-05	0.000583813	-0.0468035	0.96267	-0.00219674	0.000791433	-2.77565	0.00550956
rs76973921	6	11109727	8.71e-05	0.0014265	0.0610863	0.95129	0.00107427	0.00193378	0.555531	0.578532
rs2224653	6	11122023	-0.000284048	0.000463617	-0.612677	0.540091	0.00116039	0.000628568	1.84609	0.0648802
rs115243166	6	11123560	-0.000148114	0.00112978	-0.1311	0.895696	-0.0012158	0.00153162	-0.793802	0.427311
rs72825143	6	11131136	0.00218587	0.00116307	1.87939	0.0601926	-0.000588472	0.0015771	-0.373135	0.709048
rs72825167	6	11144293	-1.21e-05	0.000918527	-0.013221	0.989452	5.32e-05	0.00124583	0.0427111	0.965932
rs75136218	6	11146095	0.00189036	0.00152753	1.23753	0.215893	0.00329401	0.0020712	1.59039	0.111748
rs114871807	6	11155008	0.00120136	0.00136275	0.881575	0.378008	-0.00069624	0.00184727	-0.376903	0.706246
rs114204336	6	11158187	-0.000471272	0.00107219	-0.439541	0.66027	0.00169016	0.00145408	1.16236	0.24509
rs72825180	6	11161390	0.00224716	0.0014743	1.52422	0.127454	-0.00181994	0.001999	-0.910427	0.362598
rs34104354	6	11167836	-6.26e-05	0.00144974	-0.0432092	0.965535	0.000513787	0.00196478	0.261498	0.793708
rs4557516	6	11168822	0.00143252	0.00122512	1.16929	0.242288	-0.00295414	0.00166055	-1.77902	0.0752382
rs1570377	6	11170245	1.7e-06	0.000435446	0.00391262	0.996878	-6.73e-05	0.000590453	-0.113992	0.909244
rs62398275	6	11176025	0.000480752	0.00104787	0.458789	0.646386	0.00165472	0.00142047	1.16491	0.244056
rs12206639	6	11177069	0.00296603	0.00117815	2.51752	0.011819	0.00305779	0.00159794	1.91358	0.0556743
rs75328561	6	11180912	0.000337604	0.00137159	0.246142	0.805573	0.000972453	0.0018598	0.52288	0.601058
rs1570372	6	11184090	-0.000282242	0.000431544	-0.65403	0.513093	-0.000283696	0.00058487	-0.485058	0.627636
rs1050775	6	11185533	-0.000163545	0.000428686	-0.381502	0.702831	-0.000114697	0.000581144	-0.197365	0.843542
rs13214661	6	11186221	0.000631516	0.00063164	0.999804	0.317406	0.00189284	0.000856506	2.20996	0.0271088
rs35719173	6	11190215	-0.000399582	0.00142995	-0.279437	0.77991	-0.00467827	0.00193857	-2.41326	0.0158113
rs941982	6	11190626	-0.00082473	0.000634635	-1.29953	0.193762	-0.000327812	0.000860287	-0.38105	0.703167
rs34044517	6	11191434	-0.00136618	0.00168763	-0.809522	0.418216	-0.000332665	0.00228753	-0.145425	0.884375
rs16871074	6	11193860	-0.000742479	0.000538758	-1.37813	0.168164	7.2e-05	0.000730357	0.0985284	0.921513
rs10947009	6	11198498	-0.000999623	0.000426417	-2.34424	0.0190667	-0.000573372	0.000578083	-0.99185	0.321272
rs34801872	6	11210568	-0.000681724	0.000444617	-1.53329	0.125207	-0.000452776	0.000602804	-0.751116	0.452583
rs3798742	6	11211894	8.19e-05	0.000473922	0.172766	0.862835	-0.0003534	0.000642487	-0.55005	0.582286
rs6937575	6	11213347	0.000743961	0.00051412	1.44706	0.147882	0.000955512	0.000696913	1.37106	0.170356
rs200991286	6	11213464	0.000859703	0.000517071	1.66264	0.0963857	0.00105224	0.000701176	1.50067	0.133441
rs3734404	6	11213832	0.000198593	0.000430772	0.461017	0.644786	0.000722933	0.00058398	1.23794	0.215738
rs9295823	6	11214216	-0.000290126	0.000606892	-0.478051	0.632614	-3.56e-05	0.000822662	-0.0432514	0.965501
rs1009667	6	11214705	-7.71e-05	0.00045181	-0.17069	0.864467	-0.000598082	0.000612477	-0.976497	0.328819
rs114970457	6	11217264	0.000477997	0.00127297	0.375499	0.70729	0.00149489	0.00172494	0.866635	0.386143
rs2018334	6	11217843	-0.000173135	0.000427352	-0.405134	0.685379	-0.000100544	0.000579323	-0.173554	0.862216
rs943008	6	11220172	-0.00183406	0.000914821	-2.00483	0.0449826	-0.00078766	0.0012404	-0.635005	0.525426
rs185012462	6	11221165	0.00293739	0.00178637	1.64433	0.100109	0.000802566	0.00242092	0.331513	0.740257
rs17496379	6	11221930	-0.000731081	0.00111154	-0.657717	0.51072	-0.00153696	0.00150693	-1.01993	0.307764
rs73437357	6	11224677	-8.91e-05	0.000718906	-0.123949	0.901356	0.000708301	0.000974546	0.726801	0.467348
rs6457131	6	11227328	-0.000556523	0.000508082	-1.09534	0.273368	-5.74e-05	0.000688825	-0.0833995	0.933534
rs9348836	6	11227987	-0.000179529	0.000428817	-0.418661	0.675464	-0.000184061	0.000581201	-0.31669	0.751479
rs16871124	6	11231112	-0.00082828	0.000609476	-1.359	0.174147	-0.000731656	0.000826201	-0.885567	0.375852
rs75058358	6	11232252	0.00115654	0.00115503	1.00131	0.316679	0.00191409	0.00156595	1.22231	0.22159
rs116469335	6	11232462	-0.0020287	0.0016443	-1.23378	0.217287	-0.00305253	0.00222963	-1.36907	0.170977
rs72827152	6	11233801	0.00198302	0.00119188	1.66378	0.0961581	-0.00193198	0.00161725	-1.19461	0.23224
rs115424165	6	11234014	0.000346484	0.00174576	0.198472	0.842676	0.000123945	0.00236728	0.0523573	0.958244
rs9380152	6	11234035	-0.000218829	0.000592052	-0.369612	0.711672	3.38e-05	0.000802672	0.0421135	0.966408
rs35210001	6	11236410	-0.000431102	0.000437595	-0.985163	0.324545	0.000320699	0.000593227	0.540601	0.588783
rs74870387	6	11236469	-0.00085221	0.00192498	-0.442712	0.657974	-0.00282336	0.00260779	-1.08267	0.278958
rs72827163	6	11236781	0.00152097	0.00122959	1.23698	0.216097	-0.00210144	0.00166707	-1.26055	0.207471
rs72827164	6	11237042	0.00160458	0.00117626	1.36413	0.172527	-0.00114232	0.00159489	-0.71624	0.473844
rs55813531	6	11238023	0.000683315	0.000481601	1.41884	0.155947	0.000286258	0.000652988	0.438383	0.661109
rs34369764	6	11238292	-0.000253569	0.000470337	-0.539122	0.589803	4.07e-05	0.000637515	0.0638896	0.949058
rs6457160	6	11239024	-0.00038497	0.0004278	-0.899884	0.368183	-0.000259674	0.000580026	-0.447694	0.654375
rs9461574	6	11239518	-1.79e-06	0.000433875	-0.00412547	0.996708	-8.56e-06	0.000588179	-0.0145512	0.98839
rs2327389	6	11241958	-0.000719526	0.00069767	-1.03133	0.302388	-0.000548127	0.000945752	-0.579568	0.562206
rs12209631	6	11242203	-0.000171397	0.000467582	-0.36656	0.713947	0.000206985	0.000633755	0.3266	0.74397
rs9348837	6	11242686	0.000596962	0.00072789	0.820127	0.412144	0.00130087	0.000986933	1.3181	0.187472
rs767231	6	11243136	-9.13e-05	0.000433761	-0.210597	0.833202	0.000603854	0.000588023	1.02692	0.304457
rs943009	6	11243891	-0.000957842	0.000946683	-1.01179	0.31164	-0.00223523	0.00128365	-1.7413	0.0816314
rs6908326	6	11247387	-0.000148869	0.000528098	-0.281897	0.778023	0.000414531	0.000715812	0.579106	0.562518
rs10947067	6	11253990	-0.00021018	0.000450397	-0.466654	0.640748	0.00055329	0.000610543	0.906227	0.364816
rs56768988	6	11255657	-0.00112838	0.000639576	-1.76426	0.077689	-4.21e-05	0.000866936	-0.0485427	0.961284
rs6457202	6	11255770	0.000747938	0.00042592	1.75605	0.0790805	-0.000230617	0.000577376	-0.399422	0.689583
rs9380171	6	11255897	-0.000861313	0.000434109	-1.98409	0.0472465	-0.000254374	0.000588573	-0.432187	0.665606
rs7755978	6	11261297	-0.00352389	0.00120846	-2.91602	0.00354554	-0.000164223	0.00163856	-0.100224	0.920167
rs73361013	6	11265465	-0.00100375	0.000579004	-1.73358	0.0829929	0.000298547	0.000785149	0.380243	0.703765
rs16871166	6	11266765	-0.000906295	0.000466286	-1.94365	0.0519391	-0.00123278	0.000632532	-1.94896	0.0513008
rs80204096	6	11266984	0.000247491	0.00147843	0.167402	0.867054	-0.00213029	0.00200458	-1.06271	0.287914
rs17497433	6	11267435	0.000266166	0.00180315	0.147612	0.882649	-0.00225695	0.00244445	-0.923296	0.355854
rs4713333	6	11270884	-0.000571242	0.000462503	-1.23511	0.216791	-5.71e-05	0.000626971	-0.0909999	0.927493
rs6926762	6	11271231	-0.00346121	0.00188474	-1.83643	0.0662944	0.000370905	0.00255577	0.145125	0.884612
rs72827179	6	11271736	-0.000498671	0.00169411	-0.294356	0.768486	-0.00150209	0.00229662	-0.654047	0.513082
rs115673849	6	11277356	0.000949479	0.00207074	0.458521	0.646579	-0.00174351	0.00280591	-0.621373	0.534355
rs1018374	6	11277906	0.000771508	0.000632949	1.21891	0.222879	-0.00052334	0.00085796	-0.609982	0.541874
rs6933123	6	11289034	2.54e-05	0.000498244	0.0510291	0.959302	-0.000248359	0.000675479	-0.367678	0.713114
rs77640603	6	11289116	-0.00410858	0.00182608	-2.24995	0.024453	-0.0051594	0.00247504	-2.08457	0.037109
rs80239697	6	11290558	0.0007281	0.00176495	0.412532	0.67995	-0.000471374	0.00239325	-0.19696	0.843859
rs4711227	6	11291072	0.00112564	0.00145151	0.7755	0.438045	0.000916465	0.00196694	0.465934	0.641263
rs115493357	6	11296040	-0.0012423	0.00208241	-0.596568	0.550796	-0.00163047	0.00282105	-0.577966	0.563288
rs2142742	6	11296124	0.000154653	0.000740777	0.208771	0.834627	-0.000440578	0.00100429	-0.438695	0.660883
rs4713379	6	11305230	3.96e-05	0.000592484	0.066827	0.946719	0.000240514	0.000803107	0.299479	0.764575
rs4437462	6	11310419	3.35e-05	0.000620197	0.0539413	0.956982	0.000883581	0.00084096	1.05068	0.293405
rs4713395	6	11311851	-0.000173918	0.000790858	-0.219911	0.825941	-0.0008376	0.00107194	-0.781385	0.434577
rs6918500	6	11314553	-0.0005333	0.000427706	-1.24688	0.212441	-0.000645982	0.000579946	-1.11387	0.265338
rs79231131	6	11314769	-0.00120685	0.0013594	-0.88778	0.37466	0.00300001	0.00184374	1.62713	0.10371
rs36062337	6	11315277	0.000534145	0.000649305	0.822641	0.410713	-0.000192647	0.000880336	-0.218834	0.82678
rs73362879	6	11317071	0.00200733	0.00191593	1.04771	0.294775	0.00106867	0.00259675	0.411539	0.680678
rs72832919	6	11317723	0.000863099	0.00124295	0.694396	0.487434	-0.00135611	0.0016854	-0.804619	0.42104
rs80241654	6	11318560	-0.00304746	0.00119848	-2.54278	0.0109979	-0.000616359	0.00162491	-0.379319	0.704451
rs12110566	6	11322090	-0.000748008	0.000619967	-1.20653	0.227614	-0.000280237	0.00084047	-0.333429	0.738811
rs9295940	6	11323902	-0.000490764	0.00121866	-0.402709	0.687163	3.84e-06	0.00165222	0.00232192	0.998147
rs34824945	6	11325003	-0.000366727	0.000427001	-0.858844	0.390427	-0.000633207	0.000578887	-1.09384	0.274028
rs17499316	6	11326631	0.00109245	0.000698496	1.564	0.117819	0.000347331	0.000947099	0.366731	0.71382
rs45449792	6	11328897	-0.00169407	0.000910853	-1.85987	0.0629044	-0.000246305	0.00123486	-0.19946	0.841903
rs11756263	6	11332333	0.000641129	0.00128039	0.500728	0.616563	-0.00251467	0.0017362	-1.44838	0.147511
rs4713432	6	11333684	0.000243216	0.000438942	0.554097	0.579513	0.000364815	0.000595137	0.612994	0.539881
rs115506471	6	11334294	0.00066337	0.000931267	0.712331	0.476261	0.00160094	0.00126261	1.26796	0.204814
rs2064112	6	11339769	-0.000375157	0.000437547	-0.857409	0.39122	-0.000143032	0.000593046	-0.241182	0.809414
rs62395341	6	11345774	0.00037731	0.00125032	0.30177	0.762828	0.00150679	0.00169486	0.889033	0.373986
rs115430203	6	11346719	-0.000840416	0.00199602	-0.421046	0.673722	0.00155258	0.00270612	0.573728	0.566153
rs2950	6	11350265	-0.000224663	0.000460196	-0.48819	0.625416	-0.000440296	0.000623825	-0.705799	0.480313
rs6905278	6	11352094	0.000187442	0.000524595	0.357309	0.720861	-0.000151544	0.000711376	-0.21303	0.831304
rs6935281	6	11356849	-0.000645514	0.000426776	-1.51254	0.130398	0.000466281	0.000578545	0.805956	0.420269
rs9380246	6	11356945	-0.000120217	0.00043742	-0.274831	0.783446	0.000786472	0.000592825	1.32665	0.184625
rs12201617	6	11360214	0.000931907	0.00124352	0.749409	0.453612	0.00325411	0.00168585	1.93024	0.0535776
rs1012503	6	11365119	-0.00103589	0.000558904	-1.85343	0.0638213	-0.000741837	0.000757553	-0.979255	0.327455
rs79808042	6	11377382	0.00089858	0.000822513	1.09248	0.274623	0.00136393	0.00111584	1.22234	0.221581
rs4403261	6	11391921	0.000271975	0.000431857	0.62978	0.528839	0.000605364	0.000585397	1.03411	0.301087
rs12215715	6	11393074	0.000286246	0.000451383	0.634153	0.525982	0.00033097	0.000611752	0.54102	0.588494
rs17507554	6	11394287	-0.000817242	0.000959774	-0.851493	0.394496	0.000449967	0.00130095	0.345875	0.729437
rs72832935	6	11397324	-0.000992847	0.000552281	-1.79772	0.0722227	-0.000803594	0.00074876	-1.07323	0.283167
rs114840397	6	11397900	0.00155688	0.00143554	1.08453	0.278131	-0.00113541	0.00194558	-0.583585	0.5595
rs80047507	6	11398421	0.000602538	0.00118248	0.509556	0.610363	-0.000419771	0.00160302	-0.261862	0.793428
rs13214252	6	11398891	0.000677414	0.00119747	0.565703	0.571596	-0.000944373	0.0016231	-0.581834	0.560679
rs17507623	6	11401519	0.00050104	0.000654215	0.765864	0.443758	0.000105488	0.000886535	0.118989	0.905284
rs4475316	6	11401908	0.000388697	0.000436757	0.889961	0.373488	-0.000195409	0.000592005	-0.33008	0.74134
rs79885987	6	11405891	1.41e-06	0.00123492	0.00114381	0.999087	-0.000387803	0.00167443	-0.231602	0.816847
rs184507059	6	11412475	-0.00319132	0.0019688	-1.62095	0.105029	-0.000808473	0.00266864	-0.302953	0.761926
rs8180674	6	11413646	0.000171431	0.000458463	0.373925	0.70846	2.78e-05	0.000621504	0.0447351	0.964318
rs6457459	6	11416510	-0.000574992	0.000429817	-1.33776	0.180976	-0.000540172	0.000582788	-0.926875	0.353992
rs114264643	6	11418979	-0.00109211	0.00123248	-0.886109	0.37556	0.00118684	0.0016709	0.710305	0.477516
rs13214603	6	11420453	-0.00202177	0.00171816	-1.1767	0.239314	-0.000679732	0.00233015	-0.291711	0.770508
rs4713501	6	11429737	-0.000461875	0.000427424	-1.0806	0.279875	-0.000270558	0.000579401	-0.466962	0.640527
rs72832951	6	11433813	-0.00237406	0.00160061	-1.48322	0.138018	-6.18e-05	0.00216973	-0.0284967	0.977266
rs115525618	6	11435656	-0.00163845	0.00179301	-0.913801	0.360822	0.00226713	0.00243119	0.932517	0.35107
rs4520008	6	11437487	-0.000112366	0.00197739	-0.0568253	0.954684	0.00353583	0.00267945	1.31961	0.186966
rs74462565	6	11437766	-6.87e-08	0.0011623	-5.91e-05	0.999953	-0.000264305	0.00157585	-0.167722	0.866802
rs72832952	6	11437885	-0.000176677	0.00105755	-0.167064	0.86732	0.000966903	0.00143434	0.674111	0.500241
rs28854540	6	11440572	-0.000277165	0.0012881	-0.215173	0.829632	0.000250605	0.00174521	0.143596	0.885819
rs58873714	6	11441123	-0.000389345	0.0017407	-0.223672	0.823013	-0.00283328	0.00236048	-1.2003	0.230025
rs6904777	6	11446918	-4.2e-05	0.000428487	-0.097963	0.921962	-0.000360944	0.000580974	-0.621274	0.53442
rs10947246	6	11447898	-0.000806614	0.000526459	-1.53215	0.125487	-0.000958985	0.000713516	-1.34403	0.178941
rs1403135	6	11450468	-0.000939248	0.000456963	-2.05541	0.03984	-0.000782046	0.000619522	-1.26234	0.206829
rs62397977	6	11456554	0.000770011	0.0008417	0.914828	0.360283	-0.000726076	0.00114091	-0.636402	0.524515
rs4713526	6	11461171	-0.00140936	0.000524886	-2.68508	0.00725157	-0.000681776	0.000711674	-0.95799	0.338069
rs16871366	6	11463219	-0.00068973	0.00108431	-0.636098	0.524713	0.00119108	0.00146954	0.810511	0.417647
rs10498677	6	11466011	0.000154029	0.000739382	0.208322	0.834978	0.000563134	0.00100257	0.561689	0.574329
rs79096012	6	11467806	-0.000222308	0.000920613	-0.241478	0.809185	-0.000228845	0.00124899	-0.183224	0.854622
rs7760983	6	11467864	-0.00140977	0.000524721	-2.6867	0.00721652	-0.000581331	0.000711463	-0.817092	0.413877
rs80301630	6	11473575	-0.000670074	0.00167156	-0.400868	0.688518	-0.00466033	0.00226735	-2.0554	0.0398409
rs34486680	6	11481086	0.000195798	0.000482295	0.405973	0.684763	-0.000417017	0.000653749	-0.637885	0.523549
rs114716062	6	11481554	1.11e-05	0.00124248	0.00894447	0.992863	0.00310449	0.00168466	1.84279	0.0653601
rs4713592	6	11490307	-0.000850102	0.00174336	-0.487623	0.625817	0.000129272	0.00236501	0.0546603	0.956409
rs6936344	6	11490537	-0.00153918	0.000789705	-1.94906	0.0512893	0.000518467	0.0010702	0.484458	0.628061
rs12200391	6	11495196	-0.00066001	0.000432646	-1.52552	0.127131	-0.000398891	0.000586467	-0.68016	0.496404
rs78024281	6	11509259	0.00164256	0.00140831	1.16633	0.243481	0.00214767	0.0019092	1.1249	0.26063
rs115151219	6	11514686	-0.00160768	0.00198296	-0.810748	0.417511	-0.0013984	0.00268887	-0.520072	0.603014
rs6905551	6	11515363	-0.00138228	0.000772541	-1.78927	0.0735727	0.000422364	0.00104679	0.403486	0.686591
rs616729	6	11515799	-0.000795499	0.000429448	-1.85238	0.0639728	-0.000475228	0.000582268	-0.816168	0.414405
rs72834780	6	11519651	-0.00610937	0.00193927	-3.15034	0.00163096	-0.00161657	0.00262947	-0.614789	0.538694
rs6907207	6	11540409	-0.00109264	0.000686706	-1.59112	0.111583	-0.000414085	0.000930746	-0.444896	0.656395
rs114160835	6	11557280	0.000811534	0.000957037	0.847966	0.396458	0.00175606	0.0012977	1.3532	0.175992
rs62394951	6	11564062	0.00228314	0.00134987	1.69137	0.0907664	0.00186855	0.0018292	1.02151	0.307013
rs10456073	6	11570477	-0.000596792	0.00119523	-0.499311	0.617561	7.48e-05	0.00162017	0.0461681	0.963176
rs78582528	6	11576175	-0.000970088	0.00115715	-0.83834	0.40184	-0.000804604	0.00156912	-0.512775	0.608109
rs490466	6	11577085	0.000226834	0.000484381	0.468297	0.639572	-0.000532384	0.00065675	-0.810633	0.417577
rs631505	6	11583741	7.4e-05	0.000786818	0.0940695	0.925054	-0.00164912	0.00106649	-1.5463	0.122033
rs77023201	6	11585389	-0.00119546	0.00164477	-0.726827	0.467333	-0.00482789	0.00223116	-2.16385	0.030477
rs76955832	6	11590471	-0.00182114	0.00175371	-1.03845	0.299062	0.000880393	0.0023766	0.370443	0.711053
Affx-35295279	6	11596308	0.000235315	0.000575246	0.409068	0.68249	0.000124872	0.000779925	0.160107	0.872797
rs295064	6	11597295	0.000823955	0.000481634	1.71075	0.0871284	0.000701607	0.000653025	1.07439	0.282647
rs295065	6	11598931	-0.000246444	0.000487842	-0.505172	0.613438	-0.000373089	0.0006616	-0.563919	0.57281
rs1150565	6	11605243	0.00249415	0.00142174	1.75429	0.0793816	0.00173693	0.00192728	0.901233	0.367465
rs72836637	6	11610020	-6.17e-05	0.00199312	-0.0309555	0.975305	-0.00275996	0.00270159	-1.02161	0.306967
rs561332	6	11610581	0.000119063	0.000520279	0.228844	0.81899	0.000304173	0.000705341	0.431243	0.666292
rs542807	6	11613708	0.00218803	0.00175344	1.24785	0.212087	-0.000542416	0.00237739	-0.228156	0.819525
rs113092656	6	11615305	-0.000685529	0.0011061	-0.619769	0.535411	0.00109264	0.00149957	0.728638	0.466224
rs55933039	6	11615989	0.000480707	0.000510397	0.941829	0.346281	0.000593055	0.000692075	0.856923	0.391488
rs62396872	6	11616740	0.00261131	0.000951558	2.74424	0.0060654	0.00189988	0.00128996	1.47282	0.140802
rs490280	6	11622104	-0.000251063	0.000440749	-0.569628	0.56893	-2.28e-05	0.000597382	-0.03811	0.9696
rs544259	6	11623403	0.000315418	0.000800625	0.393964	0.693608	0.000357665	0.00108531	0.329551	0.741739
rs715793	6	11625927	0.000534999	0.000917546	0.583075	0.559843	0.000180463	0.00124415	0.145049	0.884672
rs17398769	6	11630685	0.000339308	0.000443685	0.764749	0.444422	9.46e-06	0.000601179	0.0157418	0.98744
rs114073875	6	11633151	-0.00175343	0.00164756	-1.06426	0.287212	-0.00236886	0.00223303	-1.06083	0.288769
rs821437	6	11634722	-0.000638866	0.00111971	-0.570565	0.568295	0.000569801	0.0015178	0.375413	0.707353
rs9469728	6	11635216	0.000186023	0.000432492	0.430118	0.66711	-0.000128577	0.000586391	-0.219268	0.826441
rs115988391	6	11636532	0.00270044	0.00133639	2.0207	0.0433112	-0.000750915	0.00181156	-0.414513	0.678499
rs549655	6	11640004	0.000342508	0.000427063	0.802006	0.42255	-0.000212262	0.000578886	-0.366673	0.713863
rs113574665	6	11640104	-0.00111626	0.00113887	-0.980144	0.327016	-9.73e-05	0.00154379	-0.0630487	0.949728
rs76841904	6	11640861	0.00107487	0.000669288	1.606	0.108276	0.00108615	0.000907312	1.1971	0.231267
rs72819604	6	11643888	0.00238164	0.00181416	1.3128	0.18925	-0.00114506	0.00245857	-0.465741	0.641401
rs62396877	6	11646633	0.00342443	0.00153585	2.22966	0.0257707	0.00325132	0.00208202	1.56162	0.118378
rs4713767	6	11647960	-0.000304214	0.000435514	-0.698517	0.484854	0.000362018	0.000590461	0.613112	0.539803
rs10947495	6	11656064	0.00026037	0.000449988	0.578615	0.562849	9.84e-06	0.00060994	0.0161289	0.987132
rs1150584	6	11658168	0.000145831	0.000451042	0.32332	0.746453	-0.000152746	0.000611356	-0.249849	0.802705
rs10485417	6	11660245	-0.000567551	0.00103962	-0.545923	0.585119	0.00135055	0.00140922	0.958364	0.33788
rs72819619	6	11670662	-0.000831209	0.000804008	-1.03383	0.301215	-0.000696059	0.0010903	-0.638413	0.523205
rs6934072	6	11684342	-0.00038717	0.000435218	-0.8896	0.373682	6.59e-05	0.000590209	0.111708	0.911055
rs12201911	6	11691712	-0.000358955	0.000438194	-0.81917	0.41269	-3.07e-05	0.000593835	-0.0517705	0.958712
rs13216670	6	11709707	-0.000108204	0.000828216	-0.130647	0.896055	-0.0012793	0.00112266	-1.13953	0.254485
rs210921	6	11710320	0.000787539	0.00167341	0.47062	0.637912	0.000934719	0.00226803	0.412128	0.680246
rs9348953	6	11710405	-2.05e-05	0.000588242	-0.0347924	0.972245	-0.000865296	0.000797457	-1.08507	0.277892
rs7747449	6	11711539	-0.00123341	0.00201461	-0.612234	0.540384	0.00345509	0.00273123	1.26503	0.205861
rs210915	6	11712343	-0.000125896	0.000549267	-0.229208	0.818707	0.000405178	0.000744678	0.544097	0.586375
rs17401389	6	11713593	-0.00251529	0.00156849	-1.60364	0.108795	7.38e-05	0.00212557	0.034719	0.972304
rs115504329	6	11719478	0.0011026	0.000861944	1.2792	0.200828	-0.00037014	0.0011681	-0.316873	0.75134
rs9469930	6	11721221	-0.000207642	0.000455595	-0.45576	0.648563	0.00134802	0.000617653	2.18249	0.0290741
rs77836444	6	11723539	-4.22e-05	0.000652876	-0.0646798	0.948429	0.00162933	0.000885299	1.84043	0.0657068
rs2076185	6	11723636	-0.00255753	0.00145987	-1.75189	0.0797936	0.0020423	0.00197841	1.0323	0.301934
rs13215825	6	11731887	0.00067463	0.000820265	0.822453	0.41082	-0.00047873	0.00111187	-0.430564	0.666786
rs79528930	6	11732075	-0.00220239	0.00180411	-1.22077	0.222176	-0.000677331	0.00244534	-0.276988	0.781789
rs2235418	6	11732823	0.000503269	0.000430709	1.16846	0.24262	-0.00113637	0.000583877	-1.94624	0.0516265
rs114551218	6	11736145	-0.00330788	0.00194832	-1.69781	0.0895441	0.00122352	0.002639	0.463629	0.642914
rs210890	6	11740036	0.00013585	0.00054293	0.250217	0.80242	0.000531568	0.000736204	0.722038	0.470271
rs9368855	6	11741649	0.000281806	0.00043058	0.65448	0.512803	-0.000854161	0.000583871	-1.46293	0.143488
rs17402850	6	11742589	-0.000119971	0.000599414	-0.200148	0.841365	0.000517734	0.000813133	0.636714	0.524311
rs76233944	6	11751769	0.000973384	0.00115042	0.846115	0.397489	0.00109975	0.00155905	0.705397	0.480564
rs2235407	6	11754578	-0.000308252	0.000539702	-0.571153	0.567896	4.28e-05	0.000731598	0.0584814	0.953365
rs4713856	6	11761177	-0.000402995	0.000586594	-0.687008	0.492078	0.001229	0.000795138	1.54565	0.122191
rs115437567	6	11762546	0.000717416	0.00103826	0.69098	0.489578	-0.0019761	0.00140743	-1.40404	0.160307
rs10456430	6	11763008	-0.00127113	0.000956456	-1.329	0.18385	-0.000673291	0.00129663	-0.519263	0.603577
rs11753766	6	11768932	0.000476932	0.000961586	0.495985	0.619905	-0.00172397	0.00130492	-1.32112	0.186461
rs9470047	6	11771259	-0.000916062	0.000735494	-1.24551	0.212947	0.000847863	0.000996742	0.850635	0.394973
rs77703928	6	11771916	0.000723583	0.0012488	0.579424	0.562304	0.0015373	0.00169238	0.908367	0.363685
rs2235389	6	11773522	0.000336545	0.000427737	0.786802	0.431398	-0.00106987	0.000579717	-1.8455	0.0649659
rs6903956	6	11774583	0.000466173	0.000439528	1.06062	0.288862	0.000150724	0.000595789	0.252982	0.800282
rs6929400	6	11774792	0.000491609	0.000436536	1.12616	0.2601	0.00074185	0.000591869	1.2534	0.210061
rs73721811	6	11775456	0.000298146	0.000764569	0.389953	0.696572	0.000105378	0.00103647	0.10167	0.919019
rs2235385	6	11775721	-0.000134277	0.0004864	-0.276062	0.7825	0.000254365	0.000659561	0.385658	0.69975
rs2076189	6	11779088	0.000377763	0.000438359	0.861766	0.388817	0.000291397	0.000594235	0.490374	0.62387
rs41270078	6	11779157	0.00053734	0.00155849	0.344783	0.730258	-0.00102961	0.0021138	-0.487089	0.626196
rs58899650	6	11782972	0.000249138	0.000500765	0.497515	0.618826	0.000504077	0.000678842	0.742554	0.457752
rs11966356	6	11783247	-0.000939423	0.000575412	-1.63261	0.102552	0.000381063	0.0007799	0.488606	0.625121
rs6457840	6	11786631	-0.000879816	0.000586341	-1.50052	0.133481	0.000578979	0.000794982	0.728292	0.466436
rs59642026	6	11790023	0.0014162	0.000773102	1.83184	0.0669756	-0.00126458	0.00104831	-1.2063	0.227704
rs9296163	6	11792273	0.000578957	0.000483245	1.19806	0.230894	0.000417896	0.000655458	0.637563	0.523758
rs4713925	6	11798414	0.000300235	0.000430557	0.697319	0.485604	0.000254045	0.000583664	0.43526	0.663374
rs75890853	6	11798478	0.00014997	0.00130267	0.115125	0.908346	-0.000277327	0.00176668	-0.156977	0.875263
rs11754656	6	11802028	0.000411113	0.000441228	0.931748	0.351467	0.000298151	0.000598103	0.498495	0.618135
rs185703157	6	11804423	2.89e-05	0.00207298	0.0139464	0.988873	-0.00271706	0.00281154	-0.966393	0.333848
rs34927257	6	11810211	-0.000860391	0.000770929	-1.11605	0.264404	0.000322439	0.00104537	0.308445	0.757744
rs74934721	6	11814857	-0.00119292	0.00101553	-1.17467	0.240128	0.000607669	0.00137675	0.441381	0.658938
rs6457868	6	11815702	0.000380514	0.000943879	0.403138	0.686847	0.000917813	0.00127939	0.717382	0.473139
rs7739256	6	11816048	0.000670899	0.0004561	1.47095	0.141306	0.000319437	0.000618208	0.516715	0.605356
rs77415267	6	11825096	0.00194607	0.00160614	1.21165	0.225649	-0.00164728	0.00217723	-0.756592	0.449295
rs1569733	6	11825864	-0.000300012	0.00057766	-0.519357	0.603512	0.000419884	0.000783303	0.536044	0.591929
rs1569734	6	11825912	0.000765878	0.000476635	1.60684	0.10809	0.000225248	0.000646333	0.348501	0.727464
rs113432215	6	11828261	0.000370095	0.00151929	0.243597	0.807543	-0.000230808	0.00205867	-0.112115	0.910732
rs13194405	6	11829240	0.00060059	0.000463072	1.29697	0.194642	0.000796778	0.000627681	1.2694	0.204299
rs13208185	6	11834477	0.000360977	0.000449951	0.802257	0.422405	0.00110221	0.000610044	1.80678	0.0707982
rs9348988	6	11836685	0.00068571	0.000584966	1.17222	0.241109	0.000978231	0.000792995	1.23359	0.217356
rs113336113	6	11843627	0.000137595	0.00156389	0.087983	0.92989	0.000115819	0.00212152	0.0545925	0.956463
rs78505355	6	11846592	0.000715258	0.000906161	0.789327	0.429921	-2.27e-05	0.00122839	-0.0185161	0.985227
rs77587111	6	11859627	-0.00136509	0.00171656	-0.795247	0.42647	0.000589202	0.00232804	0.253089	0.800199
rs932441	6	11860270	-0.000338318	0.000483027	-0.700412	0.48367	0.000432095	0.000654893	0.659796	0.509385
rs9470271	6	11860757	-4.61e-05	0.000448908	-0.10267	0.918225	0.00113185	0.000608558	1.8599	0.0629011
rs9470298	6	11868514	-0.000472513	0.000741482	-0.637255	0.523959	-9.56e-05	0.00100516	-0.0950914	0.924242
rs4713981	6	11870256	0.000266245	0.000551582	0.482693	0.629314	0.00149356	0.000747802	1.99726	0.0457974
rs74789107	6	11870567	0.000369418	0.0010493	0.352062	0.724792	0.00206684	0.00142277	1.45269	0.146311
rs6457927	6	11871008	0.000641449	0.000860949	0.745049	0.456243	0.000159494	0.00116746	0.136616	0.891335
rs9366906	6	11872268	0.000184882	0.000684254	0.270195	0.78701	0.000353295	0.000927433	0.380938	0.70325
rs7745203	6	11875071	-7.91e-05	0.000436461	-0.181159	0.856243	-0.000589811	0.000591685	-0.996834	0.318846
rs77476414	6	11876225	0.000573745	0.000908855	0.631283	0.527856	-0.000257111	0.00123199	-0.208695	0.834686
rs9462203	6	11878076	0.000361966	0.00137426	0.263389	0.792251	-0.00106327	0.0018633	-0.570638	0.568246
rs7741970	6	11878279	8.68e-05	0.000426694	0.203407	0.838817	0.000308415	0.000578386	0.533235	0.593871
rs115707589	6	11878447	0.00299296	0.00200932	1.48954	0.136347	-0.00316406	0.00272359	-1.16172	0.245348
rs143854705	6	11879562	-2.73e-05	0.00148357	-0.0183687	0.985345	-0.00296189	0.00201138	-1.47257	0.140868
rs116674559	6	11881875	0.00035222	0.00168222	0.209378	0.834153	0.00325553	0.00228086	1.42732	0.153488
rs12332872	6	11894076	5.52e-05	0.000847164	0.0651231	0.948076	0.00118064	0.00114877	1.02774	0.304071
rs116285827	6	11894739	0.00038044	0.00128364	0.296375	0.766944	0.0022755	0.0017401	1.30768	0.190983
rs72824003	6	11898420	-0.000973086	0.000970751	-1.00241	0.316149	0.0011308	0.00131605	0.859244	0.390207
rs114586553	6	11900486	0.0023812	0.00193393	1.23127	0.218222	0.00527444	0.00262338	2.01055	0.0443738
rs6457954	6	11901464	0.000197777	0.000834368	0.237037	0.812628	0.00142773	0.00113133	1.262	0.20695
rs114131830	6	11902765	0.00125339	0.00159476	0.785939	0.431904	0.00196498	0.00216206	0.908845	0.363433
rs17406952	6	11908166	-0.000137676	0.000426208	-0.323026	0.746676	0.000663603	0.000577781	1.14854	0.250748
rs11965341	6	11912050	0.00015553	0.00121153	0.128374	0.897853	-0.00233113	0.00164241	-1.41934	0.155802
rs61128649	6	11917633	-0.00160048	0.000833388	-1.92045	0.0548025	-0.000643114	0.00113068	-0.568782	0.569504
rs116277764	6	11918227	0.000334738	0.0015376	0.217701	0.827662	-0.00237228	0.00208455	-1.13803	0.255108
rs6938400	6	11919414	0.000416509	0.000511638	0.814068	0.415606	0.000223613	0.000693579	0.322405	0.747146
rs115677556	6	11920400	0.00081526	0.00143113	0.56966	0.568909	0.000138308	0.00193994	0.0712948	0.943163
rs209778	6	11922452	-0.00125872	0.000640037	-1.96664	0.0492252	5.36e-05	0.000867742	0.0617989	0.950723
rs9462257	6	11924341	-5.17e-05	0.00135294	-0.0381778	0.969546	-0.00017989	0.0018342	-0.0980751	0.921873
rs62395404	6	11924539	0.00143357	0.000872873	1.64236	0.100516	0.000907605	0.00118356	0.766844	0.443175
rs9394412	6	11931887	-0.000409344	0.000566838	-0.722155	0.4702	0.000184701	0.000768545	0.240326	0.810078
rs6909793	6	11932250	0.00160248	0.000919658	1.74248	0.0814262	0.0011758	0.0012478	0.942294	0.346043
rs1205850	6	11940593	-0.000389508	0.000572063	-0.680884	0.495945	0.000180203	0.000775566	0.23235	0.816266
rs1205857	6	11942760	0.000203537	0.000660118	0.308335	0.757828	0.00065191	0.000895338	0.728116	0.466543
rs66720565	6	11950844	-0.00117618	0.00108251	-1.08654	0.277243	0.000256541	0.00146764	0.174799	0.861238
rs209812	6	11953887	0.000332876	0.000659682	0.504601	0.61384	0.000712754	0.00089443	0.796881	0.425521
rs13208015	6	11957086	6.55e-05	0.000929222	0.0704515	0.943834	-0.000484233	0.00125991	-0.38434	0.700727
rs78161753	6	11958983	-5.5e-05	0.000819089	-0.0670979	0.946504	0.000366363	0.00111034	0.329955	0.741434
rs6921943	6	11961970	6.02e-05	0.000499184	0.120695	0.903932	-8.5e-05	0.000677323	-0.125512	0.900118
rs913022	6	11972606	-0.000486224	0.000478914	-1.01526	0.309982	-0.000200334	0.00064944	-0.308472	0.757723
rs114673291	6	11976833	0.00235908	0.00175543	1.34388	0.178988	0.000927611	0.00237884	0.389943	0.696579
rs9470643	6	11978824	0.00213153	0.000672996	3.16723	0.00153915	0.00138076	0.000912406	1.51332	0.130199
rs72824072	6	11979086	0.00246938	0.00111451	2.21566	0.0267153	0.00217228	0.00151088	1.43776	0.150505
rs9470670	6	11988081	0.00135577	0.000591737	2.29117	0.0219542	0.00134053	0.000802215	1.67104	0.0947155
rs75278462	6	11999563	-0.000980894	0.00102073	-0.960971	0.336568	2.48e-05	0.00138379	0.01789	0.985727
rs35209346	6	12001257	0.000439148	0.000530964	0.827077	0.408194	0.000445873	0.000719866	0.619383	0.535665
rs114641341	6	12001579	-0.00217448	0.00165894	-1.31077	0.189937	-0.0005861	0.00224888	-0.260619	0.794386
rs78825705	6	12010839	0.00050264	0.00105167	0.477943	0.632691	0.00186667	0.00142582	1.30919	0.190471
rs6458035	6	12015296	-0.000417162	0.000496804	-0.839691	0.401083	-0.000762961	0.000673603	-1.13266	0.257359
rs75114570	6	12016836	-0.00229505	0.00129136	-1.77724	0.0755305	-0.00140468	0.00175161	-0.801934	0.422592
rs55964029	6	12020191	-0.00116029	0.00103405	-1.12208	0.261828	0.000408241	0.00140181	0.291225	0.770879
rs79745010	6	12027538	-0.000562232	0.00149337	-0.376485	0.706557	0.00131612	0.00202486	0.649981	0.515705
rs2327505	6	12029416	0.000155651	0.00043379	0.358817	0.719732	-0.000280831	0.000588069	-0.477547	0.632973
rs17676598	6	12036657	5.59e-05	0.000503417	0.110997	0.911619	0.000231186	0.000683041	0.338465	0.735013
rs9470838	6	12043176	0.00142229	0.000542634	2.62109	0.00876529	7.77e-05	0.000735672	0.105615	0.915888
rs114555593	6	12043200	0.00073574	0.00113094	0.650556	0.515333	0.00212365	0.00153335	1.38498	0.166061
rs1570989	6	12048827	-0.000436501	0.000505157	-0.86409	0.387539	-0.00062219	0.000684797	-0.908575	0.363575
rs1570988	6	12049059	-0.000577847	0.000489266	-1.18105	0.237584	0.00029837	0.000663151	0.449928	0.652763
rs66727286	6	12058438	-0.000956111	0.000870894	-1.09785	0.272271	-0.000198068	0.00118155	-0.167634	0.866872
rs115743545	6	12059322	-0.000547209	0.000985842	-0.555068	0.578848	0.000140447	0.00133644	0.105091	0.916304
rs6930779	6	12063868	0.00187283	0.000955486	1.96008	0.0499875	0.00109968	0.00129578	0.848663	0.396069
rs75675058	6	12064037	0.000211657	0.000504154	0.419827	0.674612	4.8e-05	0.00068337	0.0702501	0.943995
rs58363859	6	12066395	0.00113904	0.00115766	0.983919	0.325156	0.00292933	0.00156971	1.86617	0.0620192
rs12210300	6	12078686	7.25e-05	0.000457502	0.158378	0.874159	-0.000473798	0.000620103	-0.764063	0.44483
rs9462447	6	12080585	0.000562584	0.000634371	0.886837	0.375168	0.000308022	0.000860075	0.358134	0.720244
rs9369072	6	12081146	0.000418653	0.00106084	0.394642	0.693107	0.00121344	0.00143864	0.843464	0.39897
rs9296257	6	12084150	0.00149899	0.000951456	1.57547	0.115149	0.00103403	0.00128964	0.801798	0.42267
rs76409629	6	12085303	0.000662285	0.00132815	0.498653	0.618025	0.000378228	0.00180025	0.210097	0.833592
rs9394526	6	12090563	0.00076127	0.000923348	0.824467	0.409675	0.00110018	0.00125196	0.878768	0.379528
rs79401384	6	12092906	-0.000231278	0.00141982	-0.162892	0.870604	-0.000328582	0.00192512	-0.170681	0.864475
rs6910367	6	12093331	-0.00138158	0.000542639	-2.54604	0.0108958	0.000434993	0.000735588	0.591355	0.554283
rs9394541	6	12099738	0.0005952	0.00100996	0.589333	0.555639	0.00122975	0.00137021	0.897486	0.36946
rs2327514	6	12117555	0.00125485	0.000666295	1.88333	0.0596566	-0.000182182	0.000903559	-0.201627	0.840209
rs2228209	6	12120588	0.000408968	0.000446915	0.915091	0.360144	-0.00104109	0.000605918	-1.7182	0.0857609
rs2228210	6	12122174	0.000427936	0.000448058	0.955089	0.339533	-0.00113359	0.000607417	-1.86625	0.062008
rs2228220	6	12123249	0.0011442	0.000734538	1.55772	0.119301	0.00167007	0.000995781	1.67714	0.0935157
rs34258344	6	12123538	0.00164578	0.00103167	1.59526	0.110656	0.00230009	0.00139855	1.64462	0.100049
rs2228212	6	12124587	-0.000110804	0.000444172	-0.249463	0.803003	6.28e-05	0.000602108	0.104252	0.91697
rs2228213	6	12124855	0.000563884	0.000448054	1.25852	0.208205	-0.00101759	0.000607633	-1.67467	0.0939997
rs1126472	6	12125772	0.00125179	0.000705509	1.7743	0.0760142	0.00163688	0.000956426	1.71146	0.0869981
rs79884013	6	12153115	0.00140941	0.00130717	1.07821	0.28094	-0.000179242	0.00177196	-0.101155	0.919427
rs12197552	6	12158218	0.000211314	0.000811154	0.260511	0.79447	-0.000881477	0.00109982	-0.801477	0.422856
rs78641709	6	12159842	-0.00253718	0.00130424	-1.94533	0.051736	-0.00132739	0.00176904	-0.750344	0.453048
rs1042054	6	12164612	0.00172694	0.001032	1.67339	0.0942514	0.00252479	0.00139896	1.80476	0.0711125
rs219950	6	12165363	-5.31e-05	0.000447217	-0.118745	0.905477	-0.000106965	0.000606313	-0.176419	0.859965
rs16872348	6	12166499	-0.000730967	0.000512297	-1.42684	0.153627	0.000148142	0.000694732	0.213237	0.831143
rs219962	6	12170830	0.00201	0.00199314	1.00846	0.313236	0.00141353	0.00270199	0.523145	0.600874
rs17650643	6	12173498	0.00103942	0.00100442	1.03485	0.300738	0.00141835	0.00136157	1.0417	0.297552
rs9367018	6	12174132	0.000228871	0.000919054	0.249029	0.803339	0.00244547	0.0012459	1.96281	0.0496694
rs12192252	6	12179747	-0.000683965	0.000658991	-1.0379	0.299319	-0.000303267	0.000893448	-0.339434	0.734283
rs74490704	6	12182790	0.000330426	0.000783556	0.421701	0.673244	0.000573126	0.00106217	0.539578	0.589488
rs10947826	6	12183050	0.000338284	0.000468057	0.722741	0.46984	-0.000764216	0.000634706	-1.20405	0.228572
rs77004223	6	12183291	0.000507745	0.00106776	0.475521	0.634416	9.28e-05	0.00144767	0.0640989	0.948892
rs2876257	6	12192188	-0.000949263	0.000430169	-2.20672	0.0273345	-0.000377731	0.000582848	-0.648078	0.516935
rs78671317	6	12197141	-0.00183536	0.0015413	-1.19079	0.233739	-0.00258596	0.00208786	-1.23857	0.215506
rs1040994	6	12197213	0.000636834	0.000521601	1.22092	0.222116	-0.000200988	0.000707005	-0.284281	0.776195
rs219976	6	12199517	0.00259346	0.00100838	2.5719	0.0101148	0.000993054	0.001367	0.726446	0.467566
rs219977	6	12200277	0.000447647	0.000428119	1.04561	0.295741	-0.000367308	0.000580508	-0.632735	0.526907
rs9380903	6	12201780	-2.6e-05	0.000504006	-0.0516625	0.958798	-0.000180236	0.000683228	-0.263801	0.791934
rs2227214	6	12203769	0.00064115	0.000430594	1.48899	0.136491	3.29e-05	0.000583893	0.0563636	0.955052
rs9471195	6	12205124	0.000216401	0.000963326	0.224639	0.82226	0.000398898	0.00130601	0.305433	0.760036
rs219982	6	12205259	0.000477579	0.000585586	0.815558	0.414754	-0.000625737	0.000793804	-0.788276	0.430536
rs9471197	6	12205356	-0.00111702	0.00179058	-0.62383	0.532739	-0.00218568	0.00242775	-0.90029	0.367967
rs219986	6	12208819	0.000748506	0.000430947	1.73688	0.0824085	-0.000189048	0.000584386	-0.323499	0.746318
rs78094547	6	12210721	-0.000416107	0.00160042	-0.259998	0.794865	-0.00308554	0.00216974	-1.42208	0.155004
rs9462582	6	12212265	0.00116477	0.000511608	2.27669	0.0228052	-0.000401167	0.000693649	-0.578343	0.563033
rs220003	6	12212792	0.000369558	0.000802376	0.46058	0.6451	-0.000691624	0.00108766	-0.635885	0.524852
rs220008	6	12213495	-0.00131821	0.000427382	-3.08438	0.00203997	-0.000301878	0.000579644	-0.5208	0.602506
rs74947544	6	12215535	-0.000130869	0.00158012	-0.0828218	0.933993	-0.00342363	0.00214232	-1.5981	0.110023
rs34696672	6	12216459	0.000366048	0.00048086	0.761236	0.446516	-0.000382564	0.00065201	-0.586746	0.557375
rs12208557	6	12217120	-0.00103848	0.00065315	-1.58995	0.111847	1.29e-05	0.000885427	0.0146079	0.988345
rs4711607	6	12217786	0.000925164	0.000463954	1.99408	0.0461437	0.000296414	0.000629197	0.471098	0.637571
rs116769760	6	12220993	0.00022887	0.0016207	0.141216	0.887699	-0.00311199	0.00219756	-1.41611	0.156743
rs6938133	6	12221764	-7.54e-05	0.000940122	-0.0801866	0.936089	-0.00172355	0.00127444	-1.35239	0.17625
rs6939995	6	12226277	0.000104437	0.000457286	0.228384	0.819348	0.000224088	0.000619776	0.361564	0.717678
rs72828189	6	12233261	0.0011479	0.000636282	1.80408	0.0712194	0.00068092	0.000862482	0.789489	0.429827
rs9394671	6	12241673	-0.000997863	0.000438866	-2.27373	0.022983	2.07e-05	0.00059498	0.0347326	0.972293
rs72830003	6	12258113	-6.58e-05	0.00111123	-0.0592008	0.952792	0.00130486	0.00150644	0.866189	0.386387
rs13192093	6	12263693	-9.24e-05	0.000431999	-0.213837	0.830674	-0.000850713	0.000585733	-1.45239	0.146394
rs4145451	6	12264625	-0.000245637	0.000489535	-0.501777	0.615825	0.000220241	0.00066396	0.331709	0.740109
rs12212180	6	12266798	7.06e-05	0.00113646	0.0621621	0.950434	-0.00222869	0.00154166	-1.44565	0.148277
rs77331500	6	12272060	-0.000392279	0.000906534	-0.432724	0.665215	-0.000851904	0.00122869	-0.693345	0.488093
rs521824	6	12273540	0.000189025	0.000430554	0.439026	0.660643	0.000502732	0.000583653	0.861355	0.389043
rs75335602	6	12278693	0.00235612	0.00165504	1.4236	0.154563	0.000403695	0.00224283	0.179993	0.857158
rs10807242	6	12279686	0.00124956	0.00042908	2.91219	0.00358928	0.00148627	0.000581692	2.55509	0.0106165
rs75271097	6	12286335	0.00133071	0.0011791	1.12857	0.259078	-0.00160882	0.00159827	-1.0066	0.314129
rs13198076	6	12286622	0.000885681	0.00122459	0.723245	0.46953	-0.00195582	0.00165987	-1.17829	0.238681
rs3087459	6	12289639	0.00139657	0.000568654	2.45592	0.0140529	0.00148828	0.000771015	1.93028	0.0535729
rs2070698	6	12291112	0.00127311	0.000427466	2.97827	0.00289908	0.00179216	0.000579566	3.09224	0.00198673
rs2327543	6	12291188	-0.000613152	0.000969052	-0.632734	0.526908	-0.00157355	0.00131361	-1.19788	0.230966
rs2070699	6	12292772	-0.0013792	0.000429155	-3.21376	0.00131021	-0.00228075	0.000581684	-3.92094	8.82e-05
rs10478713	6	12292989	0.00233234	0.00115067	2.02694	0.0426695	0.0021048	0.00155958	1.3496	0.177146
rs1629862	6	12295876	0.00103913	0.000651142	1.59586	0.110522	0.00270294	0.000882905	3.06142	0.0022031
rs5370	6	12296255	0.000985374	0.000516131	1.90915	0.0562431	0.00147232	0.000699672	2.10429	0.0353537
rs9296344	6	12297028	-0.000926619	0.000863482	-1.07312	0.283219	0.000154023	0.00117031	0.131608	0.895294
rs2859338	6	12298984	3.88e-05	0.000429631	0.0902465	0.928091	-0.00149952	0.000582351	-2.57493	0.0100264
rs16872602	6	12304829	0.000496407	0.000688722	0.720766	0.471054	0.000696197	0.000933618	0.745698	0.455851
rs16872612	6	12308082	0.000469675	0.000509849	0.921205	0.356944	0.000459242	0.000691198	0.664415	0.506425
rs77116338	6	12313635	-0.00158773	0.00145419	-1.09183	0.274908	0.00051058	0.0019711	0.259033	0.79561
rs114817150	6	12318072	0.00197107	0.00119552	1.64871	0.0992072	0.00287331	0.00162043	1.77318	0.0762004
rs9381035	6	12326719	-0.000556924	0.000446509	-1.24728	0.212294	0.00010613	0.000605279	0.17534	0.860813
rs10947946	6	12327232	-0.000868886	0.000623914	-1.39264	0.163731	-0.000709514	0.000845639	-0.839027	0.401455
rs12530046	6	12338159	-0.000395658	0.000552586	-0.716012	0.473985	-6.99e-05	0.000748963	-0.0933829	0.925599
rs17765682	6	12339240	-0.000526423	0.000526752	-0.999375	0.317614	-0.000488363	0.000714075	-0.68391	0.494032
rs9471517	6	12341753	-0.000294267	0.000596232	-0.493545	0.621628	0.00040142	0.000808246	0.496656	0.619432
rs1317584	6	12342789	-0.000561465	0.000492989	-1.1389	0.254745	-0.000421675	0.000668312	-0.630955	0.52807
rs10807258	6	12344262	-0.000424607	0.000437088	-0.971443	0.331329	-8.03e-05	0.000592554	-0.135458	0.89225
rs75156868	6	12349334	-0.00203157	0.00173502	-1.17092	0.241631	-0.00397514	0.0023523	-1.68989	0.0910491
rs78424969	6	12350026	0.00179512	0.00118471	1.51524	0.129712	0.00238152	0.00160601	1.48288	0.138107
rs2050288	6	12354387	-0.000602884	0.000491795	-1.22588	0.220243	-0.000453111	0.000666664	-0.679669	0.496714
rs12332935	6	12354681	-3.08e-05	0.000544356	-0.0566112	0.954855	0.000991093	0.000737889	1.34315	0.179226
rs17615558	6	12355174	0.000201553	0.000752077	0.267996	0.788703	0.000334399	0.00101965	0.327953	0.742948
rs4714456	6	12357003	5.56e-05	0.000479085	0.11599	0.90766	4.72e-05	0.000649663	0.0727288	0.942022
rs16872713	6	12358849	0.000278624	0.000440407	0.632651	0.526962	0.000678498	0.000597096	1.13633	0.255819
rs76727162	6	12359466	0.00132532	0.000804839	1.64668	0.099624	0.000314975	0.00109108	0.288681	0.772826
rs62390108	6	12361419	-0.000212209	0.000566769	-0.374419	0.708093	0.000498444	0.000768202	0.648845	0.516439
rs10080709	6	12366743	0.000343337	0.000464999	0.738359	0.460297	0.000802224	0.000630476	1.27241	0.203229
rs4714469	6	12366819	0.000222772	0.000442786	0.503114	0.614885	0.000759084	0.000600276	1.26456	0.206031
rs77501461	6	12367580	0.00172349	0.00150635	1.14415	0.252562	0.00145432	0.00204196	0.712217	0.476331
rs9462715	6	12368221	0.000270531	0.000972168	0.278276	0.780801	-0.00285911	0.00131791	-2.16942	0.0300513
rs9381073	6	12368685	-7.88e-05	0.00042765	-0.18425	0.853817	-0.000175975	0.000579857	-0.30348	0.761524
rs6934829	6	12369148	0.000403385	0.000447318	0.901787	0.367171	-0.000795526	0.000606307	-1.31208	0.189493
rs71553207	6	12373110	-0.00216035	0.00101696	-2.12431	0.0336448	-0.000403997	0.00137944	-0.292871	0.769621
rs76919297	6	12376328	-0.000321827	0.00132848	-0.242252	0.808585	0.00311426	0.00180113	1.72906	0.0838
rs4714490	6	12376828	0.000756355	0.00042965	1.7604	0.0783412	0.000161515	0.000582553	0.277253	0.781586
rs186238015	6	12377239	-0.000250919	0.001297	-0.193462	0.846598	0.00123556	0.00175805	0.702801	0.482181
rs74332050	6	12378907	0.000109913	0.00165065	0.0665876	0.94691	0.000478047	0.00223771	0.213632	0.830834
rs34440922	6	12382966	0.00308113	0.00109773	2.80683	0.00500351	0.000450518	0.0014885	0.302667	0.762144
rs56123414	6	12387889	0.000612646	0.00202839	0.302035	0.762625	0.000819199	0.00275012	0.297878	0.765796
rs994565	6	12388165	0.00102837	0.000458816	2.24137	0.0250031	0.000686283	0.000622028	1.1033	0.269899
rs72830065	6	12390572	-0.00115908	0.00151291	-0.766125	0.443602	0.000247167	0.00205137	0.120489	0.904096
rs1360723	6	12390573	-0.000519678	0.000766554	-0.677941	0.49781	-0.00143455	0.00103914	-1.38051	0.167431
rs11756081	6	12393751	-0.00117427	0.000660006	-1.77919	0.0752103	-0.000502432	0.000894647	-0.561598	0.574391
rs72830069	6	12395494	-0.00080348	0.000867342	-0.92637	0.354254	-0.00119729	0.00117577	-1.01831	0.308534
rs115823774	6	12396939	-0.000281681	0.0012263	-0.229701	0.818325	0.00221269	0.00166208	1.33128	0.183098
rs78535563	6	12397127	-0.000244697	0.00140868	-0.173706	0.862096	-0.00192748	0.00191019	-1.00906	0.312949
rs78130450	6	12399213	-0.0014067	0.00191108	-0.736076	0.461685	-0.00321065	0.00259014	-1.23956	0.215137
rs12202860	6	12402338	-0.00154182	0.00117146	-1.31615	0.188126	-0.00108574	0.0015879	-0.68376	0.494127
rs61160702	6	12405482	0.00054675	0.000658667	0.830086	0.406491	-0.0016987	0.000892852	-1.90255	0.0570997
rs9471684	6	12406520	0.000592033	0.000446249	1.32669	0.184613	0.00114937	0.000604919	1.90004	0.0574286
rs756250	6	12417093	0.000117431	0.000701923	0.167299	0.867135	-2.16e-05	0.000951748	-0.022721	0.981873
rs9381125	6	12421620	-0.000343991	0.000450149	-0.76417	0.444766	-0.00077614	0.000610227	-1.27189	0.203415
rs78002156	6	12430628	-4.69e-05	0.0007521	-0.0624174	0.95023	0.00180025	0.00101952	1.76578	0.077434
rs9357392	6	12439699	-0.000592945	0.000433349	-1.36828	0.171224	-0.000432048	0.000587655	-0.735207	0.462214
rs9462795	6	12445921	-0.00016756	0.000634601	-0.26404	0.791749	-0.00049543	0.000860482	-0.575759	0.564779
rs76022933	6	12447141	-0.000536153	0.00117612	-0.455867	0.648486	-0.000669261	0.00159432	-0.419778	0.674648
rs7772804	6	12449203	-0.00196305	0.00151632	-1.29461	0.195455	-0.00229129	0.00205531	-1.11482	0.26493
rs7752834	6	12453388	-0.000500704	0.000722417	-0.693095	0.488251	0.00112584	0.000979083	1.14989	0.250188
rs1931546	6	12453599	0.000534753	0.00089188	0.599579	0.548787	0.00045634	0.00120883	0.377504	0.705799
rs56329086	6	12457450	0.000846089	0.00158657	0.533282	0.593839	-0.00182318	0.00215108	-0.847565	0.396681
rs7760491	6	12458796	-0.000263155	0.000599923	-0.438648	0.660917	0.00118792	0.000813275	1.46066	0.144109
rs9394898	6	12462171	-0.000633485	0.000545602	-1.16107	0.245613	0.000753233	0.000741036	1.01646	0.309412
rs111797764	6	12463572	0.000636822	0.000945373	0.67362	0.500554	-0.0011724	0.00128183	-0.914631	0.360386
rs79160344	6	12464705	0.000953649	0.00186327	0.511815	0.608781	-0.00258864	0.0025255	-1.025	0.305365
rs12526847	6	12472012	-0.000614114	0.000716306	-0.857335	0.391261	-0.000447516	0.000971274	-0.460751	0.644977
rs6458287	6	12472256	-0.000468419	0.000464335	-1.0088	0.313074	0.000331039	0.000629425	0.52594	0.598931
rs2327585	6	12477063	-0.000180069	0.000571061	-0.315324	0.752516	0.000868518	0.000774253	1.12175	0.26197
rs9369371	6	12478460	-0.000500851	0.00052689	-0.950579	0.341819	0.000110397	0.000714262	0.154561	0.877168
rs17616336	6	12481128	0.0019597	0.00150545	1.30174	0.193006	0.000278996	0.00204101	0.136695	0.891272
rs1413513	6	12504967	0.000119111	0.000479762	0.248272	0.803924	0.00173122	0.000650413	2.66172	0.00777456
rs17616429	6	12510913	0.000828914	0.0013499	0.614054	0.53918	0.000786819	0.0018301	0.429932	0.667245
rs9349249	6	12513795	-0.000371893	0.000432177	-0.860511	0.389508	0.00143236	0.000585839	2.44498	0.0144867
rs12200432	6	12516585	0.000129683	0.000428536	0.302618	0.762181	0.000631475	0.000580836	1.08718	0.276957
rs6458320	6	12519432	-0.000868922	0.000723329	-1.20128	0.229642	0.000680241	0.000980697	0.69363	0.487915
Affx-27642422	6	12520064	0.00327786	0.00153395	2.13688	0.0326089	0.000163765	0.00208033	0.0787207	0.937255
rs6914768	6	12520288	0.000554511	0.000449169	1.23453	0.217007	-0.000685818	0.000608962	-1.12621	0.260078
rs9369399	6	12521061	-0.000119301	0.000428557	-0.278379	0.780722	-0.000161363	0.000580923	-0.27777	0.781189
rs67649018	6	12525672	0.000255239	0.00069968	0.364794	0.715265	0.00126081	0.000948543	1.32921	0.18378
rs76662936	6	12527323	0.000154659	0.00136406	0.113382	0.909728	-0.0016081	0.00184937	-0.869539	0.384553
rs60626660	6	12527537	-0.00178228	0.000807521	-2.2071	0.0273077	0.000502239	0.00109482	0.458743	0.646419
rs72833749	6	12529581	-4.26e-05	0.000891792	-0.0477279	0.961933	-0.00143833	0.0012089	-1.18978	0.234135
rs76259907	6	12530835	-0.000151606	0.0009931	-0.152659	0.878667	0.00178737	0.00134643	1.32749	0.184349
Affx-27643646	6	12532296	-0.000364226	0.000452692	-0.804578	0.421064	-0.000636851	0.000613696	-1.03773	0.299397
rs58295962	6	12532617	0.00237674	0.00106999	2.22127	0.0263332	0.00093083	0.00145088	0.641563	0.521157
rs75080576	6	12534864	-0.000370501	0.000818454	-0.452684	0.650777	0.000878579	0.00110941	0.791931	0.428402
rs78324146	6	12534977	-0.000530827	0.0011535	-0.460189	0.645381	-0.00167629	0.00156375	-1.07197	0.283734
rs7738484	6	12536108	-0.000403466	0.000993165	-0.406243	0.684565	0.00154019	0.00134605	1.14423	0.252531
rs2490444	6	12544169	-0.000272264	0.000469828	-0.579497	0.562255	0.00044373	0.000636847	0.696761	0.485953
rs17616631	6	12544548	0.00208873	0.0014232	1.46763	0.142207	-0.000376498	0.0019299	-0.195087	0.845325
rs116622795	6	12544779	0.000729696	0.00168534	0.432968	0.665039	-0.00152001	0.00228472	-0.665295	0.505862
rs79198562	6	12546260	-0.000705523	0.000976035	-0.722847	0.469775	0.000543834	0.0013228	0.411123	0.680983
rs116570056	6	12548283	0.00126501	0.001562	0.809868	0.418017	-7.69e-05	0.00211767	-0.0363354	0.971015
rs9369414	6	12569231	0.000805778	0.000676788	1.19059	0.233815	0.000544573	0.00091738	0.593618	0.552768
rs76733691	6	12570866	0.000584636	0.00179569	0.325577	0.744745	-0.00144599	0.00243393	-0.594096	0.552448
rs72833767	6	12571289	-0.000560422	0.00166757	-0.336071	0.736817	-0.00193187	0.00226105	-0.854413	0.392877
rs17616713	6	12575449	0.000187346	0.000550378	0.340394	0.73356	-8.76e-05	0.000746295	-0.117408	0.906537
rs4278011	6	12576211	-0.00121966	0.000504077	-2.41959	0.0155386	5.54e-05	0.000683503	0.0810529	0.9354
rs72833769	6	12577203	-0.000297768	0.0007932	-0.375401	0.707363	-0.000273131	0.00107535	-0.253994	0.799501
rs116821912	6	12579537	3.45e-05	0.00138176	0.0250027	0.980053	0.000343248	0.00187314	0.183248	0.854604
rs9357418	6	12580740	0.000120078	0.000492684	0.243722	0.807446	5.61e-05	0.000667895	0.0839311	0.933111
rs7744769	6	12581864	-0.000740062	0.000568156	-1.30257	0.192724	0.000126415	0.00077025	0.164123	0.869635
rs182420682	6	12586596	0.00468551	0.00197412	2.37347	0.0176226	-5.66e-05	0.00267706	-0.021143	0.983132
rs73354199	6	12592062	0.000701436	0.00114901	0.610467	0.541553	0.000417234	0.00155813	0.267779	0.78887
rs514778	6	12593460	-0.00133534	0.000694469	-1.92282	0.0545041	-0.000751595	0.000941424	-0.798359	0.424663
rs2516234	6	12593554	-0.000580463	0.000610558	-0.95071	0.341752	-8.25e-05	0.000828177	-0.0996158	0.920649
rs35092455	6	12594668	-0.000602699	0.000878272	-0.686232	0.492567	-0.000949185	0.00119079	-0.797105	0.425391
rs55804364	6	12600368	0.00149084	0.00149046	1.00025	0.31719	0.0036908	0.0020203	1.82686	0.0677225
rs2516227	6	12603525	-0.000647513	0.000518568	-1.24865	0.211792	-0.000278495	0.000703158	-0.396064	0.692058
rs6905435	6	12604081	0.000979936	0.00164616	0.595287	0.551652	0.00321806	0.00223175	1.44195	0.149318
rs531602	6	12616996	0.00015755	0.000435115	0.362087	0.717287	-0.000321387	0.000590234	-0.544507	0.586093
rs75580648	6	12619397	-0.000163335	0.00118667	-0.137642	0.890524	0.0017494	0.0016094	1.08699	0.277042
rs538788	6	12622800	-6.21e-05	0.000626555	-0.0991811	0.920995	-0.000171762	0.000849213	-0.202261	0.839713
rs514781	6	12623148	0.000110557	0.000532946	0.207445	0.835663	0.000605341	0.000723027	0.837231	0.402463
rs548358	6	12629759	0.000126335	0.000435009	0.290419	0.771496	0.00063432	0.000590052	1.07502	0.282365
rs74729749	6	12642640	0.00195298	0.00151026	1.29314	0.195964	0.000573331	0.00204752	0.280012	0.779468
rs16873173	6	12644940	-0.00114412	0.0011655	-0.981653	0.326272	-0.00025871	0.00158014	-0.163726	0.869947
rs114727632	6	12647055	-0.000901355	0.0011853	-0.760443	0.44699	-0.0018661	0.00160728	-1.16103	0.24563
rs76941853	6	12651314	-0.00219744	0.00149746	-1.46745	0.142255	0.00401625	0.00203039	1.97806	0.0479226
rs78494334	6	12654208	8.54e-05	0.00168455	0.0506981	0.959566	0.0016618	0.00228413	0.72754	0.466896
rs35215842	6	12659840	-0.000230097	0.000491182	-0.468455	0.63946	-0.000544822	0.000665984	-0.81807	0.413318
rs76905996	6	12661039	0.000149583	0.000929141	0.160991	0.872101	0.000738333	0.00125968	0.586127	0.557791
rs1331476	6	12661041	0.000681989	0.00127953	0.532999	0.594035	0.000764826	0.00173473	0.44089	0.659293
rs16873272	6	12665996	-0.000474409	0.000670078	-0.707991	0.478951	0.000262268	0.000908576	0.288658	0.772843
rs116282408	6	12679594	-0.000738516	0.00183186	-0.403151	0.686837	-0.00212008	0.00248358	-0.85364	0.393305
rs6924738	6	12686089	0.000456061	0.000471862	0.966512	0.333789	-0.000436438	0.000639788	-0.682161	0.495138
rs572994	6	12686856	-0.000286353	0.000438314	-0.653306	0.51356	-0.000626713	0.000594163	-1.05478	0.291526
rs62387018	6	12688121	-0.00160383	0.00144005	-1.11373	0.265397	-0.00275716	0.00195416	-1.41092	0.158269
rs9357455	6	12693886	4.05e-05	0.000631645	0.0641196	0.948875	-0.00157431	0.000856063	-1.83901	0.0659151
rs115859056	6	12696034	9.73e-05	0.000922003	0.105505	0.915975	0.000260427	0.00125079	0.208209	0.835066
rs72833794	6	12702022	-0.00107149	0.00130749	-0.819504	0.4125	0.000884846	0.00177268	0.499157	0.617669
rs35076245	6	12707043	0.00162323	0.00121617	1.33471	0.181973	0.00074626	0.00164879	0.452611	0.650829
rs10948184	6	12709639	0.000586582	0.00171649	0.341733	0.732552	0.00181862	0.00232754	0.781348	0.434598
rs1412000	6	12711789	-0.000447403	0.000690585	-0.647861	0.517075	-0.000654584	0.000936017	-0.699329	0.484347
rs570678	6	12712516	-0.00036458	0.000433483	-0.841048	0.400322	8.07e-05	0.00058761	0.137376	0.890734
rs16873299	6	12713424	-0.00157966	0.00116681	-1.35382	0.175794	-1.24e-05	0.00158167	-0.00785366	0.993734
rs113721308	6	12716743	0.00133816	0.00174142	0.768427	0.442234	-0.00345763	0.00236178	-1.46399	0.143197
rs72833795	6	12718493	0.000348495	0.000826471	0.421667	0.673268	-0.00206565	0.00112097	-1.84273	0.0653698
rs9472422	6	12719542	-0.000429588	0.000439955	-0.976436	0.328849	0.000261601	0.000596366	0.438659	0.660909
rs76945808	6	12720811	-0.0016172	0.00127573	-1.26767	0.204918	0.000946691	0.00172927	0.54745	0.58407
rs522117	6	12734571	0.00089445	0.000432729	2.067	0.038735	0.000154795	0.000586675	0.263851	0.791895
rs79022910	6	12743081	-0.000216417	0.000777118	-0.278487	0.780639	-0.000383782	0.00105331	-0.364358	0.715591
rs112572980	6	12752767	0.0006742	0.000909107	0.741607	0.458326	0.000940114	0.00123335	0.762247	0.445913
rs13194503	6	12753056	-0.000133538	0.0014799	-0.0902344	0.928101	0.00041639	0.00200627	0.207544	0.835585
rs75903935	6	12753781	-0.0009079	0.000984761	-0.92195	0.356555	-0.0016209	0.00133496	-1.2142	0.224673
rs36110194	6	12757165	0.00231441	0.000978266	2.36583	0.0179903	0.00263137	0.00132638	1.98387	0.0472713
rs12202891	6	12768218	-0.000225012	0.000552524	-0.407245	0.683829	-0.000579548	0.000749268	-0.773486	0.439236
rs114246856	6	12770194	-0.00236686	0.00145015	-1.63215	0.102649	-0.00117118	0.00196552	-0.595865	0.551266
rs17678784	6	12773481	0.00032139	0.00103411	0.310787	0.755962	0.000817218	0.00140213	0.58284	0.560001
rs12191395	6	12777026	-0.0015749	0.00100897	-1.5609	0.118548	-0.000259507	0.00136814	-0.189679	0.849561
rs116617880	6	12779850	-0.000480889	0.00126075	-0.381431	0.702884	-0.00152576	0.00170944	-0.892552	0.372098
rs77020825	6	12785796	-8.77e-05	0.00209828	-0.0417882	0.966668	-0.00242739	0.00284443	-0.853382	0.393448
rs55674017	6	12787633	0.00224142	0.00166696	1.34461	0.178752	-0.0043195	0.00226002	-1.91126	0.0559715
rs34352227	6	12789112	0.00192517	0.0014145	1.36102	0.173508	-9.87e-05	0.00191775	-0.0514912	0.958934
rs73722844	6	12789322	6.88e-05	0.000735735	0.0934561	0.925541	0.000351996	0.000997497	0.352879	0.724179
rs72835681	6	12803116	0.000495001	0.00124853	0.396466	0.691762	-0.00111164	0.00169249	-0.656806	0.511306
rs9463136	6	12803416	0.000188675	0.000448595	0.420591	0.674054	4.56e-06	0.000608104	0.00750485	0.994012
rs78173848	6	12813944	-0.00121164	0.00156416	-0.774626	0.438561	-5.79e-05	0.00211995	-0.0272934	0.978226
rs1412740	6	12817590	0.000126744	0.000430534	0.294388	0.768462	0.000183523	0.000583629	0.314452	0.753178
rs76780717	6	12826640	-0.000820453	0.00204589	-0.401024	0.688402	0.00187231	0.00277404	0.674942	0.499713
rs78278986	6	12828547	-0.00482272	0.00211547	-2.27974	0.0226238	-0.00545469	0.00286887	-1.90134	0.0572588
rs79025237	6	12828870	-0.00073943	0.0019846	-0.372583	0.709459	-0.00205623	0.00269155	-0.76396	0.444892
rs72835693	6	12832046	-0.000360376	0.00132511	-0.27196	0.785653	-0.00240916	0.00179692	-1.34071	0.180014
rs72835695	6	12838483	-0.00186181	0.00199035	-0.935415	0.349575	0.000301861	0.00269807	0.11188	0.910918
rs12211859	6	12843906	-0.00294421	0.00139881	-2.1048	0.0353092	0.000580321	0.00189641	0.30601	0.759597
rs2184027	6	12844712	0.000231983	0.000579794	0.400113	0.689073	0.000246523	0.000785947	0.313664	0.753777
rs12215208	6	12850294	5.02e-05	0.000427594	0.117473	0.906485	0.000570304	0.000579602	0.983958	0.325137
rs6934996	6	12855262	0.000799511	0.00128255	0.623378	0.533037	-0.00142987	0.00173907	-0.822206	0.410961
rs60844130	6	12865503	-4.79e-05	0.000666301	-0.0719123	0.942672	-0.000606029	0.000903263	-0.670933	0.502264
rs9381462	6	12873775	-6.48e-05	0.000425546	-0.152185	0.879041	-0.000266944	0.000576845	-0.462765	0.643533
rs114012120	6	12873791	-0.00135874	0.00146377	-0.92825	0.353279	-0.0022565	0.00198393	-1.13739	0.255376
rs66867947	6	12874672	0.000527714	0.000492157	1.07225	0.28361	0.000458946	0.000667544	0.687515	0.491759
rs35925781	6	12878216	-0.00124897	0.00103586	-1.20573	0.227922	0.0017651	0.00140375	1.25742	0.208602
rs73362158	6	12881507	0.00101918	0.00102188	0.99736	0.31859	0.000443325	0.00138554	0.319965	0.748995
rs10456561	6	12887465	-0.000242329	0.00100031	-0.242255	0.808583	-0.000232122	0.0013567	-0.171092	0.864151
rs1332844	6	12889004	0.000639784	0.000443436	1.44279	0.149081	0.000957711	0.000601077	1.59333	0.111088
rs11751243	6	12899336	0.00140658	0.00122032	1.15264	0.249061	0.000430519	0.00165416	0.260264	0.794661
rs9369640	6	12901441	0.000794993	0.000443372	1.79306	0.0729643	0.000994899	0.000600975	1.65547	0.0978293
rs55721409	6	12902731	0.00161733	0.00184163	0.878203	0.379835	-0.00356862	0.00249605	-1.42971	0.152802
rs9349379	6	12903957	-1.9e-05	0.00043371	-0.0438235	0.965045	0.000368723	0.000587917	0.627169	0.530549
rs111969884	6	12904138	-0.000118431	0.000908203	-0.130402	0.896249	0.00161447	0.00123111	1.31139	0.189728
rs1571999	6	12909467	0.00119236	0.00134433	0.886957	0.375103	5.49e-05	0.00182223	0.0301429	0.975953
rs13207329	6	12913624	0.000505972	0.00139922	0.361609	0.717645	0.00203356	0.00189731	1.07182	0.283804
rs12526453	6	12927544	0.00080891	0.000452219	1.78876	0.0736552	0.00114742	0.000612978	1.87189	0.0612234
rs2210513	6	12930022	0.000914414	0.00131436	0.695712	0.48661	0.000473014	0.00178176	0.265475	0.790644
rs77258989	6	12944411	0.000531401	0.00206921	0.256814	0.797322	0.000938552	0.00280462	0.334645	0.737893
rs112239423	6	12950520	-0.000466076	0.000897898	-0.519075	0.603709	0.000636331	0.00121734	0.522721	0.601169
rs7757180	6	12950685	0.00163041	0.00177284	0.919662	0.35775	0.000464004	0.00240392	0.19302	0.846944
rs35056688	6	12955104	0.000189584	0.000507156	0.373819	0.70854	0.0016514	0.000687424	2.4023	0.0162931
rs76753585	6	12963417	0.000787259	0.00135606	0.58055	0.561544	0.00193016	0.00183922	1.04944	0.293975
rs76555100	6	12965438	-0.00259054	0.00149472	-1.73313	0.0830736	-0.00509161	0.00202633	-2.51272	0.0119809
rs76282554	6	12966224	-0.000846943	0.00124529	-0.680119	0.49643	1.45e-05	0.00168822	0.00859192	0.993145
rs72820849	6	12971381	-0.00154112	0.00125722	-1.22582	0.220269	-0.00214015	0.00170367	-1.2562	0.209045
rs75379680	6	12972739	0.00159852	0.00123783	1.29139	0.196569	0.000810009	0.00167837	0.482616	0.629369
rs72820852	6	12976314	-0.00158011	0.0016929	-0.933372	0.350629	-0.00411412	0.00229523	-1.79247	0.0730589
rs6901563	6	12983504	0.0006271	0.000436319	1.43725	0.150648	0.00185427	0.000591596	3.13436	0.00172248
rs4236096	6	13007733	0.00065266	0.000435153	1.49984	0.133657	0.00175203	0.000589803	2.97053	0.00297313
rs113802695	6	13020282	-0.00174778	0.00136909	-1.2766	0.201744	-0.00118954	0.00185543	-0.641111	0.521451
rs9349439	6	13024536	0.000953575	0.00054537	1.74849	0.0803798	0.000530944	0.000739363	0.71811	0.47269
rs115100445	6	13025211	0.000257492	0.000953843	0.269953	0.787197	0.00147171	0.00129346	1.13781	0.2552
rs79613269	6	13025723	0.00109152	0.00137699	0.792683	0.427963	0.00218701	0.00186707	1.17136	0.241454
rs4367379	6	13037041	0.000946479	0.000430801	2.19702	0.0280198	0.00176639	0.00058397	3.0248	0.00248822
rs114471146	6	13041732	-0.00190827	0.00131376	-1.45252	0.146357	-0.00193571	0.001781	-1.08687	0.277095
rs72820866	6	13043100	0.0022054	0.00117698	1.87378	0.0609614	0.00232065	0.00159534	1.45465	0.145768
rs7451414	6	13047180	0.00135158	0.00197751	0.683476	0.494307	-0.0030749	0.00268099	-1.14693	0.251413
rs80276151	6	13049461	0.00175523	0.00123471	1.42158	0.15515	0.000467272	0.00167391	0.27915	0.78013
rs116724979	6	13049961	0.00250829	0.0017805	1.40875	0.158909	-0.000861906	0.00241491	-0.356911	0.721159
rs6932757	6	13063361	0.000545527	0.000513121	1.06316	0.287712	0.00185172	0.000695486	2.66248	0.0077572
rs72820875	6	13066144	-0.00189385	0.00093412	-2.02741	0.0426211	-0.00311425	0.00126644	-2.45905	0.013931
rs12207703	6	13067462	2.89e-05	0.000499525	0.0578076	0.953902	-0.000817377	0.000677405	-1.20663	0.227575
rs6920793	6	13068959	0.001021	0.000517673	1.97228	0.0485785	0.000640607	0.000701588	0.913082	0.3612
rs35170510	6	13073294	-0.000427277	0.000933606	-0.457663	0.647195	0.00224854	0.00126543	1.7769	0.0755853
rs72820883	6	13079735	0.00104598	0.00176939	0.591157	0.554416	0.00393358	0.0023988	1.63981	0.101046
rs72820885	6	13080467	0.000944647	0.00166682	0.566736	0.570894	0.00304385	0.00225841	1.34779	0.177728
rs4389765	6	13089994	0.00099136	0.000511491	1.93818	0.0526025	0.00051487	0.000693329	0.742606	0.457721
rs62389460	6	13098302	0.000251485	0.000647009	0.388689	0.697507	0.000705569	0.000877635	0.803944	0.42143
rs17375327	6	13119403	0.000941341	0.000475204	1.98092	0.0476013	0.00198328	0.000644296	3.07821	0.00208268
rs16873625	6	13120079	4.81e-05	0.000927527	0.0518912	0.958615	0.000809554	0.00125758	0.643739	0.519745
rs35787023	6	13120625	-0.00127925	0.00119669	-1.069	0.285071	0.000438868	0.00162293	0.270418	0.786839
rs116234760	6	13124567	0.00307639	0.00174593	1.76203	0.0780646	0.00174002	0.00236897	0.734503	0.462643
rs72823004	6	13137913	0.00101164	0.00163246	0.619702	0.535454	0.00262012	0.00221212	1.18444	0.23624
rs7773701	6	13141664	-0.000559469	0.000458767	-1.21951	0.222653	-0.000224365	0.000621922	-0.36076	0.718279
rs1223529	6	13144340	0.000297041	0.000511046	0.581241	0.561078	0.000591422	0.000692735	0.85375	0.393244
rs2183072	6	13146456	0.000923654	0.000560384	1.64825	0.0993021	0.000312586	0.00075984	0.411385	0.680791
rs9296614	6	13149492	0.000761147	0.000431528	1.76384	0.0777596	0.000311733	0.000585043	0.532839	0.594146
rs3864308	6	13159525	-0.00191932	0.00176879	-1.0851	0.277879	-0.00519806	0.00239844	-2.16727	0.0302152
rs1223550	6	13171426	0.000255633	0.000518605	0.492925	0.622066	0.000566041	0.000703236	0.804909	0.420873
rs80285744	6	13175855	0.000558403	0.00139319	0.400809	0.688561	-0.000886223	0.00188837	-0.469305	0.638852
rs4097413	6	13178610	-0.000625957	0.000469464	-1.33334	0.18242	-0.00165539	0.000636424	-2.60108	0.00929355
rs77855741	6	13181513	0.000898398	0.001115	0.805738	0.420395	-4.33e-05	0.00151147	-0.0286617	0.977134
rs4711932	6	13183570	-0.000759383	0.00109102	-0.696033	0.486409	0.00126131	0.00147904	0.852786	0.393778
rs78891791	6	13191517	-0.000400463	0.000851273	-0.470428	0.63805	0.000309335	0.00115419	0.268011	0.788691
rs3864312	6	13193110	-0.000560402	0.000432341	-1.29621	0.194906	-0.000789572	0.000585922	-1.34757	0.177797
rs9395526	6	13195470	-0.00196508	0.00111543	-1.76172	0.0781173	-0.00480727	0.00151225	-3.17889	0.00147854
rs79686869	6	13197206	-0.000290742	0.00196027	-0.148318	0.882092	-0.0015157	0.00265735	-0.57038	0.568421
rs1150594	6	13202091	0.000442553	0.0005092	0.869115	0.384785	0.000931255	0.000690281	1.3491	0.177307
rs1150595	6	13202215	0.000718404	0.00047131	1.52427	0.127442	0.00105751	0.000638961	1.65505	0.0979152
rs78911927	6	13205035	-0.000640423	0.00138267	-0.46318	0.643236	-0.00140854	0.00187456	-0.751396	0.452415
rs114091869	6	13206385	0.00123842	0.00132198	0.936794	0.348865	0.00252941	0.00179321	1.41054	0.15838
rs6923850	6	13209099	0.000531765	0.000440026	1.20849	0.226861	0.000319365	0.000596562	0.535343	0.592413
rs118055073	6	13209822	-0.000920894	0.00122441	-0.75211	0.451985	-0.00265644	0.00165965	-1.6006	0.109467
rs114087273	6	13211894	-0.00182901	0.0017011	-1.07519	0.282291	-0.00132369	0.00230702	-0.573766	0.566127
rs1150619	6	13215483	-0.000615502	0.000706734	-0.87091	0.383804	0.000329111	0.000958162	0.343482	0.731236
rs4715166	6	13216058	-0.00032895	0.000454875	-0.723165	0.469579	-1.48e-05	0.000616796	-0.0239446	0.980897
rs12205710	6	13224079	-0.000366538	0.00088462	-0.414345	0.678622	-0.000355047	0.00119945	-0.296009	0.767223
rs9395550	6	13228008	-0.001176	0.000724411	-1.62339	0.104507	-0.00031313	0.000981762	-0.318947	0.749767
rs79234993	6	13229080	0.00166735	0.00152774	1.09138	0.275105	0.00175586	0.00207098	0.847842	0.396526
rs34366807	6	13238295	1.22e-06	0.000541402	0.00224609	0.998208	0.000555273	0.000734044	0.756457	0.449376
rs377019	6	13238443	0.00146869	0.000885316	1.65895	0.0971274	-0.000390194	0.0012001	-0.325135	0.745079
rs76733476	6	13247499	-0.000891976	0.00127022	-0.702222	0.482541	-0.00104985	0.00172232	-0.609558	0.542155
rs12192056	6	13259241	4.56e-05	0.000440103	0.103534	0.917539	-1.3e-05	0.000596655	-0.0218291	0.982584
rs202067	6	13266065	0.000906953	0.000717292	1.26441	0.206083	-0.000984976	0.000972437	-1.01289	0.311111
rs114277506	6	13270111	0.00101049	0.00126622	0.798031	0.424853	0.00300949	0.00171641	1.75337	0.0795402
rs1223397	6	13270945	0.000838889	0.000530242	1.58209	0.113631	0.0011816	0.000718651	1.64419	0.100139
rs202051	6	13274123	-0.00209473	0.00075816	-2.76291	0.00572924	-0.00174072	0.00102787	-1.69353	0.0903564
rs2119485	6	13278262	-0.000355297	0.000515573	-0.689129	0.490742	-0.000559207	0.000698975	-0.800038	0.423689
rs3817741	6	13279507	0.000696677	0.000537477	1.2962	0.194908	0.00112262	0.00072847	1.54106	0.123303
rs441213	6	13279906	-0.00122563	0.000596486	-2.05475	0.0399039	-0.00101615	0.000808544	-1.25677	0.208837
Affx-27735327	6	13283964	0.000776041	0.000801395	0.968362	0.332864	-6.59e-06	0.00108682	-0.00606652	0.99516
rs435466	6	13284204	0.000484753	0.000707425	0.685236	0.493196	-0.000690341	0.00095884	-0.719976	0.47154
rs1550526	6	13295515	-0.00112431	0.000661053	-1.70079	0.0889833	-0.000656172	0.00089665	-0.731804	0.464289
rs454563	6	13295536	-0.00114821	0.000658178	-1.74453	0.0810669	-0.000639013	0.000892169	-0.716247	0.47384
rs9369979	6	13302285	0.000162949	0.000683669	0.238344	0.811614	0.000553029	0.000926829	0.59669	0.550715
rs202022	6	13302931	0.000885881	0.000480988	1.84179	0.0655062	0.000243732	0.000651981	0.373834	0.708528
rs2439542	6	13311823	0.000844388	0.000476944	1.77041	0.0766595	0.000141868	0.000646542	0.219426	0.826318
rs78078192	6	13320526	0.00333984	0.00161387	2.06946	0.0385038	0.00255353	0.00218737	1.1674	0.24305
rs78365755	6	13328984	0.000534092	0.00160277	0.33323	0.738961	-0.00382862	0.00217391	-1.76117	0.0782107
rs35421596	6	13329343	0.00189555	0.00181664	1.04344	0.296747	0.00255018	0.00246282	1.03547	0.30045
rs499818	6	13332467	0.000393885	0.000488373	0.806526	0.41994	0.000779148	0.000662174	1.17665	0.239336
rs75644655	6	13334608	0.0010481	0.00100702	1.04079	0.297974	-0.000396703	0.00136562	-0.290493	0.771439
rs36102538	6	13336030	0.00088195	0.00074541	1.18317	0.236741	5.76e-06	0.00101069	0.00569681	0.995455
rs9473997	6	13345402	0.00118741	0.000739446	1.60581	0.108317	-9.93e-05	0.00100273	-0.0990161	0.921126
rs77197892	6	13346023	0.00222372	0.00140766	1.57973	0.114171	-0.00212679	0.00190865	-1.11429	0.265155
rs77510307	6	13346138	0.000849324	0.000952107	0.892046	0.372369	-0.000586067	0.00129097	-0.453974	0.649848
rs2254290	6	13346660	0.000538124	0.000458567	1.17349	0.2406	0.0011919	0.000621815	1.91681	0.0552631
rs79938468	6	13351842	-0.00102798	0.00130128	-0.789976	0.429542	0.000604903	0.00176406	0.342904	0.731671
rs9381968	6	13353734	0.000213242	0.000693077	0.307675	0.75833	-0.000165825	0.000939412	-0.17652	0.859886
rs821287	6	13356166	0.000203961	0.000428475	0.476015	0.634064	-0.0004288	0.000580747	-0.73836	0.460297
rs2439566	6	13358705	0.00180019	0.00120615	1.49251	0.135567	0.000605519	0.00163396	0.370585	0.710947
rs877516	6	13358885	0.00106009	0.00142403	0.744428	0.456618	-0.00214002	0.00193057	-1.10849	0.26765
rs579240	6	13359331	0.000799395	0.00140066	0.570728	0.568184	-0.000908576	0.00189907	-0.478433	0.632342
rs17618335	6	13364712	-0.00350957	0.00144314	-2.4319	0.0150206	-0.000995816	0.00195667	-0.508934	0.610799
rs115061528	6	13365940	-0.000285235	0.00145723	-0.195738	0.844815	0.000737372	0.00197531	0.373295	0.708929
rs492433	6	13370705	0.000769136	0.000427145	1.80064	0.07176	-0.000161977	0.000579086	-0.279711	0.7797
rs12191429	6	13371707	0.000756374	0.00100409	0.753292	0.451275	0.00173146	0.00136112	1.27208	0.203344
rs2496150	6	13374132	0.00219752	0.00107288	2.04824	0.0405375	0.000728249	0.00145399	0.500862	0.616469
rs77893239	6	13378961	0.000941536	0.00168083	0.560163	0.575369	-0.00319309	0.00227893	-1.40114	0.161175
rs114806899	6	13381056	-0.000975273	0.0013749	-0.709342	0.478113	-0.00145836	0.00186429	-0.782259	0.434063
rs55922211	6	13381133	0.000768131	0.000659219	1.16521	0.243934	0.00029467	0.000893746	0.329702	0.741626
rs553671	6	13382058	0.000819183	0.000429643	1.90666	0.0565653	-7.99e-05	0.000582304	-0.13728	0.89081
rs531256	6	13384746	0.000697746	0.000430678	1.62011	0.10521	-0.000185935	0.000583579	-0.318612	0.750021
rs79458690	6	13392268	1.05e-05	0.000793898	0.0132395	0.989437	-0.00159342	0.00107597	-1.48091	0.138631
rs75631194	6	13397500	0.000164813	0.0011484	0.143515	0.885883	0.000238826	0.00155637	0.15345	0.878043
rs17618545	6	13397998	-0.000995696	0.00124333	-0.800828	0.423232	-0.0016305	0.00168619	-0.966973	0.333558
rs79593479	6	13401346	-0.00115387	0.000864506	-1.33472	0.181969	0.00100658	0.00117193	0.858906	0.390393
rs72826932	6	13401442	0.000752943	0.000904122	0.83279	0.404964	-0.000449374	0.00122571	-0.366623	0.713901
rs7746830	6	13407734	-0.00091764	0.00107477	-0.853802	0.393216	0.000928034	0.00145735	0.636795	0.524259
rs478804	6	13408672	2.03e-05	0.000489182	0.0415449	0.966862	-0.00124153	0.000663323	-1.87168	0.0612513
rs116605122	6	13413649	-0.00183219	0.00131596	-1.39229	0.163836	-0.00232395	0.00178441	-1.30236	0.192794
rs11754291	6	13415866	0.000220889	0.000530119	0.416678	0.676914	-0.0013344	0.00071907	-1.85573	0.0634927
rs9370100	6	13418600	-0.000716445	0.0011044	-0.648719	0.51652	0.00165027	0.00149742	1.10208	0.270428
rs78860605	6	13420174	-0.00130153	0.00183013	-0.711172	0.476978	0.00129451	0.00248258	0.521437	0.602063
rs1550520	6	13428041	0.000157171	0.000493072	0.31876	0.749909	-0.00125987	0.000668604	-1.88433	0.0595208
rs115250714	6	13429888	-0.00146176	0.00106606	-1.37118	0.17032	0.000720724	0.0014449	0.498807	0.617916
rs76083130	6	13438112	-0.00121594	0.00106788	-1.13865	0.254852	-0.00104483	0.00144797	-0.721584	0.470551
rs74659781	6	13438399	0.00163425	0.00204818	0.797903	0.424927	-0.00243124	0.00277543	-0.875988	0.381037
rs62385771	6	13446046	0.000247124	0.000457803	0.539805	0.589332	-0.000403333	0.000620662	-0.649844	0.515794
rs2560762	6	13454603	0.000479033	0.000429497	1.11533	0.264708	0.000953465	0.00058217	1.63778	0.101469
rs966255	6	13456816	-0.000622069	0.00111524	-0.557792	0.576987	-8.51e-05	0.00151218	-0.0562556	0.955138
rs72826959	6	13457347	7.44e-05	0.00138569	0.0536712	0.957197	-0.000832716	0.00187948	-0.443057	0.657724
rs2841560	6	13462198	0.000568242	0.000508031	1.11852	0.263347	-0.000422978	0.000688792	-0.614086	0.539159
rs9367488	6	13462405	0.000322604	0.000595553	0.541688	0.588034	0.00151965	0.000807287	1.88241	0.0597815
rs115640319	6	13464172	-0.000151863	0.0017002	-0.0893205	0.928827	-0.000262625	0.00230487	-0.113944	0.909282
rs12191411	6	13467401	-0.00129453	0.0012551	-1.03142	0.302344	-0.0014166	0.00170156	-0.832532	0.405109
rs114124688	6	13468085	-0.000845589	0.00129133	-0.654819	0.512585	0.000852164	0.00175111	0.486643	0.626512
rs2560814	6	13471445	-0.000519553	0.000755085	-0.688072	0.491408	-0.00199158	0.00102344	-1.94597	0.0516592
rs9395813	6	13483260	0.000597975	0.000601337	0.994409	0.320025	-0.00186694	0.000815215	-2.29012	0.0220152
rs62385806	6	13487174	0.00206193	0.00147316	1.39967	0.161614	-0.000417236	0.00199824	-0.208802	0.834603
rs2841549	6	13489554	0.000150237	0.000501101	0.299815	0.764319	-0.00195932	0.00067933	-2.8842	0.00392442
rs9395828	6	13491335	0.000780946	0.000608718	1.28294	0.199516	0.00235546	0.000825201	2.85441	0.00431203
rs2560810	6	13491916	0.00263977	0.00113156	2.33286	0.019656	0.000217431	0.00153404	0.141738	0.887287
rs79167972	6	13494003	0.000850665	0.00144689	0.587927	0.556582	0.00219754	0.00196154	1.12031	0.262581
rs2841545	6	13498680	0.000492865	0.000478327	1.03039	0.302826	-0.0018495	0.000648445	-2.8522	0.00434207
rs62385811	6	13502868	0.00278716	0.00149284	1.86702	0.0618999	0.000495629	0.0020251	0.244743	0.806655
rs73372830	6	13506642	-0.000160516	0.00124791	-0.128628	0.897652	0.00138267	0.00169005	0.818125	0.413286
rs116296593	6	13509823	-0.0012147	0.00178852	-0.679167	0.497033	0.000443142	0.00242422	0.182797	0.854957
rs2841535	6	13512039	0.000276229	0.000490946	0.562646	0.573676	-0.00206615	0.000665578	-3.1043	0.00190747
rs9370174	6	13513044	-0.000887387	0.00111514	-0.795762	0.426171	-0.00155739	0.00151149	-1.03036	0.30284
rs79923911	6	13513432	0.000290405	0.000956056	0.303753	0.761317	-0.000558009	0.00129633	-0.430454	0.666865
rs2327680	6	13513622	0.00121352	0.00067969	1.7854	0.0741979	0.0019575	0.0009214	2.12448	0.0336306
rs75448920	6	13513773	0.00191615	0.00207457	0.923635	0.355677	-0.00116472	0.00280881	-0.414669	0.678384
rs115404463	6	13514073	0.000973489	0.00126358	0.770424	0.441049	-0.000403312	0.00171351	-0.235371	0.813921
rs4715377	6	13514297	0.00112252	0.000749095	1.4985	0.134005	-0.000887225	0.00101528	-0.873874	0.382188
rs11755323	6	13514747	-0.00148138	0.0016144	-0.917606	0.358826	0.000605063	0.0021883	0.276499	0.782165
rs79597952	6	13516148	0.000305896	0.00124336	0.246024	0.805664	0.000503227	0.00168557	0.298551	0.765283
rs188827905	6	13516246	-0.00251082	0.00153186	-1.63906	0.101201	-0.000433665	0.00207574	-0.208921	0.83451
rs77155312	6	13516384	0.000955542	0.000818508	1.16742	0.243042	-0.00136971	0.00110929	-1.23476	0.216919
rs9474387	6	13517912	-0.00130976	0.00113505	-1.15392	0.248535	0.00226288	0.0015378	1.47151	0.141155
rs2560776	6	13519372	0.000263714	0.000461209	0.571788	0.567466	-0.00152508	0.000625239	-2.4392	0.0147205
rs115411846	6	13521802	-0.00085317	0.00103536	-0.82403	0.409923	-0.000539304	0.00140363	-0.38422	0.700815
rs72826994	6	13529231	0.000448943	0.00140518	0.319492	0.749354	0.000152243	0.00190458	0.079935	0.936289
rs116595753	6	13542802	-0.00135687	0.00147047	-0.922746	0.35614	-0.00344417	0.00199355	-1.72766	0.084051
rs2841569	6	13544736	0.000262444	0.000456786	0.574544	0.5656	-0.0013976	0.000619658	-2.25543	0.024107
rs2195306	6	13554535	0.000288741	0.000985824	0.292893	0.769604	6.37e-05	0.00133625	0.0476482	0.961997
rs74602670	6	13554592	-0.0014648	0.00122995	-1.19094	0.233678	0.00278971	0.00166736	1.67313	0.0943037
rs12193855	6	13561029	0.00113751	0.000469437	2.42315	0.0153872	0.000285209	0.000636413	0.448151	0.654045
rs9296714	6	13564057	-0.00100217	0.000443601	-2.25918	0.0238732	-0.000129114	0.000601426	-0.21468	0.830017
rs116578433	6	13566383	-0.00264393	0.00128659	-2.05499	0.0398805	0.000172565	0.00174422	0.0989355	0.92119
rs4712037	6	13567010	-0.00133033	0.000459308	-2.89638	0.00377518	0.000196314	0.000622567	0.315331	0.752511
rs9357770	6	13572442	0.000471958	0.000926989	0.50913	0.610662	-0.000504392	0.00125664	-0.401382	0.68814
rs75603749	6	13587355	-0.000705935	0.00184133	-0.383383	0.701436	0.00286303	0.00249523	1.1474	0.251217
rs3757261	6	13599303	0.000854812	0.000511827	1.67012	0.0948968	-0.000132361	0.000694278	-0.190645	0.848804
rs41273886	6	13604710	0.00160231	0.00159463	1.00481	0.314987	0.00104214	0.00216224	0.48197	0.629827
rs41273888	6	13604918	0.00181051	0.00149548	1.21065	0.226029	-5.07e-05	0.00202828	-0.0250166	0.980042
rs34162626	6	13612078	1.03e-06	0.000927118	0.00110868	0.999115	0.000185517	0.0012567	0.147622	0.882641
rs2841523	6	13613783	0.000800442	0.000431645	1.8544	0.0636834	-0.000343125	0.000585398	-0.586139	0.557782
rs115754676	6	13623820	0.000748404	0.00129411	0.578314	0.563053	0.000873483	0.00175421	0.497935	0.61853
rs9382303	6	13627151	0.000116173	0.000715297	0.162413	0.870981	1.38e-05	0.000969377	0.0142358	0.988642
rs7742342	6	13628357	0.000460893	0.000500041	0.92171	0.35668	-0.000823032	0.000677897	-1.2141	0.224712
rs17619307	6	13631555	0.00104996	0.000877962	1.19591	0.231734	-0.000343333	0.00119041	-0.288417	0.773028
rs1060567	6	13636138	0.00141851	0.00118383	1.19824	0.230825	0.000727394	0.0016044	0.453375	0.650279
rs74588797	6	13640445	0.000258535	0.00095088	0.27189	0.785707	-0.000410736	0.001289	-0.318646	0.749995
rs76996552	6	13643835	-4.69e-05	0.00150464	-0.0311769	0.975129	0.00344333	0.00203989	1.688	0.0914127
rs62387399	6	13650814	0.000756426	0.000894564	0.845581	0.397787	-0.000560605	0.00121289	-0.462207	0.643933
rs4715455	6	13652006	-0.00116348	0.000440177	-2.64322	0.00821269	6.18e-05	0.000596609	0.10351	0.917559
rs72829116	6	13657811	-0.000139491	0.00146572	-0.0951689	0.924181	-0.000296552	0.00198726	-0.149227	0.881375
rs72831034	6	13679167	-0.000468301	0.00175453	-0.266909	0.789539	0.00324555	0.00237886	1.36433	0.172465
rs80072328	6	13685283	0.000254085	0.00139065	0.18271	0.855026	-0.000695676	0.00188538	-0.368984	0.71214
rs10456689	6	13705183	0.00031906	0.000581966	0.548245	0.583524	-0.000117343	0.000788837	-0.148755	0.881747
rs13215835	6	13708149	0.000808818	0.0011011	0.734552	0.462613	-0.00114109	0.00149278	-0.764409	0.444624
Affx-27788500	6	13711279	-0.00134776	0.000426997	-3.15637	0.00159761	0.000193495	0.00057884	0.33428	0.738168
rs9464185	6	13716170	0.00218419	0.0013375	1.63304	0.102462	-0.000425881	0.00181279	-0.234931	0.814262
rs441125	6	13716592	0.00103396	0.000431133	2.39823	0.0164752	-1.21e-05	0.000584509	-0.0207194	0.983469
rs112065552	6	13732267	-0.00183955	0.00125822	-1.46203	0.143734	-0.000663235	0.00170576	-0.38882	0.69741
rs204239	6	13732840	2.4e-06	0.000504528	0.00476616	0.996197	-0.000276356	0.000684133	-0.40395	0.686249
rs79756980	6	13733992	-0.000949665	0.000822747	-1.15426	0.248394	0.000250896	0.00111517	0.224984	0.821992
rs116391709	6	13741201	-0.00141343	0.00109074	-1.29584	0.195031	-0.000556114	0.00147857	-0.376115	0.706831
rs72831056	6	13744356	-0.00175455	0.00100727	-1.74189	0.0815288	0.000819495	0.00136569	0.60006	0.548467
rs76064152	6	13749051	-0.00194702	0.00159277	-1.22241	0.221553	-0.000186283	0.00215974	-0.0862523	0.931266
rs10948919	6	13749161	0.000332526	0.000648008	0.513152	0.607846	-0.000433706	0.000878647	-0.493606	0.621585
rs7760689	6	13751732	-0.00146652	0.000461545	-3.17742	0.00148608	0.00037157	0.00062565	0.593895	0.552583
rs75319989	6	13754563	0.00220005	0.00133824	1.64399	0.100179	-0.000809503	0.00181389	-0.446279	0.655396
rs1573701	6	13755516	0.000281237	0.000504094	0.557906	0.576909	-0.00035742	0.000683802	-0.522695	0.601187
rs78065802	6	13761169	-0.000385403	0.000952668	-0.404551	0.685808	0.00210434	0.001292	1.62874	0.103369
rs9382515	6	13767716	0.00017249	0.000458835	0.37593	0.706969	-4.13e-05	0.000621946	-0.0663856	0.947071
rs9475362	6	13771450	0.00111211	0.000473015	2.3511	0.0187185	-0.000289964	0.000640873	-0.452452	0.650944
rs113369155	6	13773570	-0.00011858	0.000958462	-0.123719	0.901538	0.00223299	0.00129898	1.71902	0.0856112
rs4715560	6	13774155	0.00085587	0.000568881	1.50448	0.132459	-0.000887709	0.000771128	-1.15118	0.249658
rs3734672	6	13787578	-0.000140341	0.000500115	-0.280618	0.779004	0.000344251	0.00067816	0.507625	0.611717
rs36030296	6	13789002	-0.000125128	0.00103721	-0.120639	0.903977	-0.00107676	0.00140642	-0.7656	0.443915
rs6926691	6	13792600	0.00131993	0.000503323	2.62242	0.00873122	-0.000408697	0.000682289	-0.599008	0.549168
rs3180196	6	13801615	0.000795991	0.000585023	1.36061	0.173637	-0.000466371	0.000792985	-0.588121	0.556452
rs35536823	6	13805164	-0.00105902	0.000655031	-1.61675	0.105934	-0.00105878	0.000887791	-1.1926	0.233027
rs9396165	6	13805189	0.000340609	0.000426715	0.798212	0.424748	-0.000317072	0.000578424	-0.548165	0.583579
rs1204148	6	13817359	-0.000778696	0.00043004	-1.81075	0.0701799	2.89e-05	0.000583035	0.0496246	0.960422
rs35542318	6	13823934	-0.000496143	0.000720832	-0.688292	0.49127	-0.0012496	0.00097729	-1.27864	0.201027
rs74378146	6	13824573	0.000194372	0.00122757	0.158339	0.874189	-0.000232284	0.00166335	-0.139649	0.888938
rs1204159	6	13830987	-0.000661809	0.000432043	-1.53181	0.12557	0.000859217	0.000585555	1.46735	0.142281
rs1204161	6	13834212	-0.000305123	0.000427536	-0.713677	0.475427	0.000673545	0.000579864	1.16156	0.245417
rs116401519	6	13835126	-0.000707105	0.00107104	-0.660204	0.509123	-0.00314353	0.00145169	-2.16542	0.030356
rs73723776	6	13836495	0.00195307	0.00068069	2.86925	0.00411469	0.00117291	0.000922826	1.271	0.203729
rs1204169	6	13836706	-1.22e-05	0.000429042	-0.0283728	0.977365	-0.000915868	0.000581442	-1.57517	0.115219
rs115452599	6	13837671	-0.000939135	0.00177004	-0.530574	0.595714	-0.000534315	0.00239987	-0.222644	0.823813
rs9396199	6	13838858	-0.000295473	0.000436413	-0.677048	0.498376	0.000577721	0.000591613	0.97652	0.328808
rs66560245	6	13842072	-0.000354564	0.000537767	-0.659328	0.509686	-0.0024636	0.000728933	-3.37973	0.000725662
rs6899735	6	13847687	-0.000150506	0.000442199	-0.340357	0.733588	0.00123759	0.000599411	2.06468	0.0389538
rs114410133	6	13854106	0.000111222	0.0015211	0.0731197	0.941711	-0.000787903	0.00206275	-0.381966	0.702487
rs13201631	6	13855082	-0.000119617	0.00065216	-0.183416	0.854471	0.000353028	0.000883761	0.399462	0.689553
rs9357920	6	13857959	-9.92e-06	0.000432231	-0.022947	0.981693	0.00107844	0.000585971	1.84044	0.0657046
rs79294845	6	13860043	-0.00168201	0.00147091	-1.14352	0.252824	0.00223181	0.00199363	1.11947	0.262939
rs73726010	6	13861333	0.00257192	0.000995615	2.58325	0.00978799	0.00235811	0.00135002	1.74672	0.0806875
rs75748900	6	13861445	-0.00113393	0.00151967	-0.746173	0.455563	-0.00218495	0.00205945	-1.06094	0.288717
rs75526450	6	13861806	-6.73e-05	0.000996099	-0.0675962	0.946107	0.00160455	0.00134915	1.1893	0.234322
rs1204215	6	13862642	0.00257629	0.000965408	2.6686	0.00761723	0.00252617	0.00130874	1.93023	0.0535798
rs71562485	6	13862649	-0.000116394	0.000623248	-0.186754	0.851854	-0.00262648	0.000845183	-3.10759	0.0018864
rs115704167	6	13868348	-0.0014601	0.00151523	-0.963617	0.335239	-5.51e-05	0.00205382	-0.0268373	0.97859
rs1204229	6	13870944	0.000513242	0.000426761	1.20264	0.229115	0.00159362	0.000578426	2.75509	0.00586791
rs78416734	6	13873302	0.00205183	0.000966436	2.12309	0.0337475	0.00175688	0.00131001	1.34113	0.17988
rs115088262	6	13882458	-0.00224294	0.00182355	-1.22998	0.218704	-0.00393151	0.00247194	-1.59046	0.111733
rs4715640	6	13897337	0.00112596	0.000589142	1.91119	0.0559809	-0.000107269	0.000798577	-0.134326	0.893145
rs2274088	6	13897986	-7.18e-06	0.000464928	-0.0154421	0.987679	0.00140284	0.000630488	2.22501	0.0260816
rs280141	6	13909717	0.000289884	0.000427798	0.677619	0.498014	0.0014854	0.000580114	2.56053	0.0104518
rs1330117	6	13920926	-0.000903665	0.000445444	-2.02868	0.0424916	-0.00164086	0.000603787	-2.71761	0.00657582
rs72833139	6	13924160	-8.69e-05	0.00127089	-0.0683531	0.945505	0.00253646	0.0017227	1.47238	0.14092
rs9382687	6	13925726	0.00108768	0.000527849	2.0606	0.0393422	-0.000362353	0.000715542	-0.506404	0.612573
rs9382713	6	13943955	-0.000638681	0.000610834	-1.04559	0.295752	-0.00149968	0.000828111	-1.81097	0.0701473
rs74291010	6	13954294	-0.00222871	0.000978587	-2.27747	0.0227587	-0.00263828	0.00132698	-1.98819	0.0467919
rs115307097	6	13956119	0.00184436	0.00124475	1.48171	0.138418	0.000492129	0.001687	0.291719	0.770502
rs17686881	6	13957762	-0.00383271	0.00147082	-2.60582	0.0091658	-0.00143526	0.00199398	-0.719796	0.471651
rs280183	6	13963098	0.000247895	0.000425882	0.582075	0.560517	0.00083126	0.000577281	1.43996	0.14988
rs35050766	6	13977698	-0.0010076	0.00104627	-0.96304	0.335528	0.00083217	0.0014185	0.586656	0.557435
rs79470464	6	13980891	0.00339755	0.001882	1.80529	0.0710303	0.0012611	0.00255073	0.494409	0.621018
rs77086206	6	13984373	-0.000661953	0.000825655	-0.801731	0.422709	-0.00255995	0.00111938	-2.28693	0.0222006
rs77119522	6	13989964	0.00121189	0.00154131	0.786271	0.431709	0.00449982	0.00208941	2.15364	0.0312696
rs17416237	6	13992056	0.000578442	0.000438881	1.31799	0.187507	-0.000695375	0.000594911	-1.16887	0.242456
rs13198264	6	14004818	-0.00057258	0.00113596	-0.504049	0.614227	0.00181618	0.00154097	1.17859	0.238561
rs16874548	6	14009291	-0.000590834	0.000445385	-1.32657	0.184652	-0.00129475	0.000603782	-2.1444	0.0320015
rs4715861	6	14009619	-4.46e-05	0.000788293	-0.0565939	0.954869	-0.000228664	0.00106877	-0.21395	0.830586
rs72833189	6	14016648	0.000507509	0.00163522	0.310361	0.756286	-0.00117881	0.00221724	-0.531656	0.594965
rs9382909	6	14019091	-0.000760487	0.00118329	-0.642688	0.520427	-0.00215572	0.00160524	-1.34293	0.179297
rs9367807	6	14019240	-0.000287866	0.000453317	-0.635021	0.525415	-0.000516556	0.000614714	-0.84032	0.40073
rs13203109	6	14019645	0.000318203	0.00107033	0.297293	0.766243	-0.00121495	0.0014508	-0.837431	0.402351
rs114335484	6	14024234	-0.000761971	0.00131548	-0.579235	0.562431	-0.00180671	0.00178373	-1.01288	0.311116
rs114401371	6	14030871	0.00126477	0.00191192	0.661518	0.508281	0.000943997	0.0025915	0.364267	0.715659
rs35158755	6	14033856	0.000381946	0.000453935	0.841412	0.400118	-0.000835436	0.000615325	-1.35772	0.174555
rs9464639	6	14033885	0.00130468	0.001115	1.17012	0.241953	0.0017356	0.00151156	1.14822	0.250879
rs76797849	6	14034433	-0.000843461	0.000809745	-1.04164	0.297581	-0.00194111	0.00109849	-1.76707	0.0772168
rs9382933	6	14038791	0.000245313	0.000530974	0.462005	0.644078	-0.00129775	0.00071975	-1.80305	0.071381
rs57404927	6	14044928	-0.000203707	0.00058818	-0.346334	0.729092	0.00298288	0.000797212	3.74164	0.000182861
rs9370725	6	14049193	0.000220811	0.000459007	0.481063	0.630472	-0.00122755	0.000622062	-1.97336	0.0484558
rs16874628	6	14056150	-2.74e-05	0.00106049	-0.0258175	0.979403	0.0012607	0.00143814	0.876616	0.380696
rs2179250	6	14058676	-0.000267022	0.000959703	-0.278234	0.780833	0.00113338	0.00130118	0.871039	0.383734
rs78435037	6	14060248	-0.000699883	0.001034	-0.676869	0.498489	0.00185366	0.0014017	1.32244	0.186022
rs9476476	6	14064273	-0.000491679	0.000427043	-1.15136	0.249587	0.00162978	0.000579146	2.81411	0.00489164
rs9476477	6	14065168	0.000202692	0.000496784	0.408009	0.683268	-0.00138018	0.00067349	-2.0493	0.0404336
rs9396470	6	14071632	-0.000399578	0.00043385	-0.921005	0.357049	0.00190308	0.000588207	3.23539	0.00121489
rs115994014	6	14072545	-0.00148669	0.000986305	-1.50734	0.131725	0.0006902	0.00133696	0.516247	0.605682
rs13191508	6	14078745	-0.00222278	0.00140327	-1.584	0.113194	-0.00354918	0.00190243	-1.8656	0.0620983
rs2327748	6	14082534	0.000307452	0.000944947	0.325364	0.744905	0.00181404	0.00128092	1.41619	0.15672
rs1028322	6	14086264	-2.67e-05	0.000432804	-0.0617577	0.950756	-0.00123373	0.000586638	-2.10304	0.0354627
rs11757340	6	14089561	0.000362441	0.000706808	0.512786	0.608102	0.00391959	0.000958001	4.09142	4.29e-05
rs9476491	6	14092542	0.000568394	0.000564515	1.00687	0.313997	-0.00122416	0.000765373	-1.59942	0.109728
rs72836546	6	14093319	0.000659031	0.000503053	1.31006	0.190176	0.0032032	0.000681759	4.69844	2.62e-06
rs12529514	6	14096658	-0.0017709	0.00101494	-1.74484	0.0810133	-0.000367332	0.00137578	-0.267	0.789469
rs115470478	6	14100750	0.00160015	0.000855414	1.87061	0.0614	-0.00152576	0.00115951	-1.31586	0.18822
rs34923767	6	14106020	-6.83e-05	0.0010902	-0.0626632	0.950035	-0.00136667	0.0014782	-0.92455	0.355201
rs9464657	6	14106221	-0.000181161	0.000478122	-0.378902	0.704761	0.00246348	0.000647995	3.80169	0.000143738
rs71564305	6	14108031	-0.00164045	0.00131143	-1.25088	0.210979	-0.00283164	0.00177811	-1.5925	0.111272
rs62386711	6	14109560	0.000318303	0.000517592	0.614969	0.538576	0.00287716	0.000701738	4.10005	4.13e-05
rs78346833	6	14120421	-0.00195164	0.00159826	-1.2211	0.222048	-0.000556576	0.00216614	-0.256944	0.797222
rs116274803	6	14120453	-0.00119217	0.00180863	-0.659154	0.509797	-0.0052439	0.00245223	-2.13842	0.0324835
rs6929821	6	14126422	-4.13e-05	0.000474652	-0.0869999	0.930672	0.00257122	0.000643431	3.99611	6.44e-05
rs75569801	6	14131416	0.00278938	0.0020291	1.37469	0.169229	0.00169911	0.00275144	0.617535	0.536882
rs35118414	6	14131854	-0.000933465	0.00121592	-0.767701	0.442665	-0.00130112	0.00164855	-0.789252	0.429965
rs9296923	6	14132241	-2.11e-05	0.000427839	-0.0494193	0.960585	-0.00158838	0.000580011	-2.73853	0.00617187
Affx-27840568	6	14142685	-6.65e-05	0.000860774	-0.0772748	0.938405	-0.000494405	0.0011669	-0.423692	0.67179
rs16874722	6	14146650	-0.00093708	0.00123645	-0.75788	0.448523	-0.00309221	0.00167668	-1.84424	0.0651489
rs6459336	6	14150230	-0.000192341	0.000436244	-0.440903	0.659284	0.000765465	0.000591622	1.29384	0.195721
rs115322600	6	14151436	-0.00136378	0.00159731	-0.853801	0.393216	-0.000749046	0.00216528	-0.345935	0.729392
rs35983881	6	14155192	0.000983674	0.00102948	0.955503	0.339324	0.000478496	0.00139537	0.342917	0.731661
rs9370731	6	14158731	-0.000540531	0.000543806	-0.993977	0.320235	-2.55e-05	0.000737002	-0.034595	0.972403
rs853340	6	14162949	-0.000345932	0.000776776	-0.445343	0.656073	-0.00050195	0.00105317	-0.476611	0.633639
rs853343	6	14165205	-0.00034405	0.000504357	-0.682156	0.495141	-0.000829958	0.000683782	-1.21378	0.224834
rs853356	6	14173428	0.000393481	0.000521847	0.754016	0.45084	0.000202657	0.000707774	0.28633	0.774625
rs853378	6	14176988	0.000211576	0.000521105	0.406014	0.684733	-2.37e-06	0.000706331	-0.00335148	0.997326
rs78844728	6	14189148	0.000444083	0.00159604	0.278241	0.780828	0.00365522	0.0021636	1.68942	0.0911403
rs72836583	6	14194384	-0.000216537	0.00125511	-0.172525	0.863025	0.00167135	0.00170144	0.982317	0.325944
rs7747496	6	14194416	-0.000615816	0.000836852	-0.735872	0.461809	-0.000782383	0.00113457	-0.689586	0.490455
rs72836586	6	14199950	-0.000915175	0.00111713	-0.81922	0.412662	-0.00138795	0.00151445	-0.916474	0.359419
rs1929320	6	14203502	0.000181924	0.000545332	0.333603	0.738679	0.000914756	0.000739525	1.23695	0.216106
rs867501	6	14205277	0.000265625	0.000572112	0.464288	0.642442	8.44e-05	0.000775838	0.108813	0.913351
rs116077471	6	14207570	-0.00223891	0.00163852	-1.36642	0.171807	-0.00149596	0.00222067	-0.673654	0.500532
rs76619479	6	14212351	-0.00105205	0.000722917	-1.45528	0.145592	-0.00151837	0.000980256	-1.54895	0.121395
rs76263954	6	14218624	-0.000591089	0.00207554	-0.284788	0.775807	0.000873592	0.00281456	0.310383	0.75627
rs12198216	6	14227001	0.000256215	0.00106976	0.239506	0.810713	-0.000449647	0.00145045	-0.310004	0.756558
rs114323056	6	14228183	0.000363495	0.00137172	0.264993	0.791015	-0.000902516	0.00185941	-0.485378	0.627409
rs76716890	6	14228977	-0.000927212	0.00129295	-0.717129	0.473295	0.00139919	0.00175293	0.798199	0.424756
rs9370734	6	14238900	-0.000701589	0.00144862	-0.484315	0.628162	0.000351153	0.00196365	0.178827	0.858074
rs76960455	6	14242433	0.00195364	0.000839202	2.32797	0.0199142	-0.000357016	0.00113761	-0.313829	0.753651
rs74643855	6	14244449	0.000231259	0.00131017	0.17651	0.859893	0.00270237	0.00177598	1.52162	0.128106
rs74874219	6	14249640	0.000491215	0.000871026	0.56395	0.572788	-0.000924241	0.00118062	-0.782842	0.433721
rs2039310	6	14250304	-0.000635963	0.000672392	-0.945823	0.34424	-0.00119848	0.0009119	-1.31426	0.188759
rs116425897	6	14259968	0.00180957	0.00143307	1.26273	0.206688	-0.000713578	0.00194331	-0.367197	0.713472
rs13217000	6	14268324	-9.45e-05	0.000438469	-0.215604	0.829296	-6.63e-05	0.000594393	-0.111467	0.911246
rs72836598	6	14270412	-0.00145871	0.00123692	-1.17931	0.238276	0.000228512	0.00167664	0.136292	0.891591
rs115550052	6	14270862	-0.000816204	0.00150505	-0.542309	0.587606	-0.00437983	0.00204054	-2.1464	0.0318417
rs9382950	6	14275210	-0.000325506	0.00047892	-0.679668	0.496715	5.91e-05	0.000649452	0.0909728	0.927514
rs13191210	6	14275555	0.000492496	0.000994299	0.49532	0.620375	-0.00033901	0.00134796	-0.251498	0.801429
rs17370253	6	14282657	-0.00025396	0.000656711	-0.386716	0.698967	0.00035623	0.000890172	0.400181	0.689023
rs76800743	6	14285635	-0.000569533	0.000820906	-0.693785	0.487817	-0.00158667	0.00111258	-1.42612	0.153836
rs116417274	6	14291881	0.000600993	0.00118914	0.505402	0.613277	0.000744522	0.00161213	0.461824	0.644208
rs115711633	6	14307001	0.00101323	0.00147744	0.685801	0.492839	0.00111523	0.00200255	0.556903	0.577594
rs6933937	6	14310129	-0.000172121	0.000543381	-0.316759	0.751427	-0.000439907	0.000736445	-0.597339	0.550281
rs10456759	6	14311488	-0.00118488	0.000817626	-1.44918	0.147289	-0.00201445	0.00110844	-1.81737	0.0691616
rs6905081	6	14314883	-0.000686721	0.000484789	-1.41653	0.15662	-0.000780548	0.00065726	-1.18758	0.235
rs114265157	6	14322103	-0.00139774	0.00177118	-0.789157	0.430021	-0.00100519	0.00240333	-0.418249	0.675765
rs35259818	6	14325638	-0.000803356	0.000427617	-1.87868	0.0602894	-0.0008091	0.000579764	-1.39557	0.162846
rs116345187	6	14327702	-0.001048	0.00138427	-0.757079	0.449003	-0.00355351	0.00187677	-1.89341	0.0583039
rs115616369	6	14327890	-0.000309659	0.000945616	-0.327468	0.743314	-0.000638023	0.00128162	-0.497825	0.618607
rs6936230	6	14328155	0.00107678	0.000430969	2.49851	0.0124723	0.000267939	0.000584353	0.458523	0.646577
rs7752155	6	14329647	0.000116268	0.00044803	0.259509	0.795243	5.08e-06	0.000607301	0.00836245	0.993328
rs55914320	6	14333235	-0.000196023	0.000511322	-0.383366	0.701449	-0.000378087	0.000693267	-0.545369	0.5855
rs80125278	6	14334854	-0.00118074	0.00195739	-0.603219	0.546363	-0.00465747	0.00265264	-1.75578	0.0791265
rs719343	6	14337193	0.0007294	0.000502882	1.45044	0.146937	0.0011338	0.000681744	1.66309	0.0962955
rs114950034	6	14338545	0.000954279	0.00150628	0.633535	0.526385	-0.00245041	0.00204247	-1.19973	0.230245
rs74716990	6	14340220	0.00255544	0.00119096	2.14569	0.0318984	-0.000647762	0.00161472	-0.401161	0.688302
rs875517	6	14343817	0.000407374	0.0015542	0.262112	0.793235	-0.000401133	0.00210707	-0.190375	0.849016
rs732544	6	14348105	0.000350236	0.000444011	0.788799	0.43023	4.9e-05	0.000601804	0.0814015	0.935123
rs9476539	6	14350801	-0.000252165	0.000429586	-0.586996	0.557207	7.4e-05	0.000582335	0.127096	0.898864
rs72822638	6	14351583	-0.00152958	0.0012166	-1.25726	0.208662	-0.00167457	0.0016502	-1.01477	0.310217
rs9476540	6	14355492	-0.000725172	0.000428207	-1.69351	0.09036	0.000629293	0.000580459	1.08413	0.278308
rs3950125	6	14358920	-0.000678386	0.000439494	-1.54356	0.122696	0.000776985	0.000595662	1.30441	0.192096
rs62393405	6	14359572	-0.00375948	0.00163857	-2.29437	0.0217701	0.00027691	0.00222069	0.124696	0.900765
rs76211197	6	14360081	0.000169638	0.00139109	0.121946	0.902942	0.00140266	0.00188564	0.743866	0.456958
rs79002061	6	14362028	0.000503774	0.000872292	0.577529	0.563583	0.000680562	0.0011823	0.575624	0.56487
rs72822642	6	14369403	0.000934385	0.00132037	0.707671	0.47915	0.00216165	0.00178957	1.20791	0.227082
rs926924	6	14381433	0.000335425	0.000427475	0.784667	0.43265	-0.00117296	0.000579475	-2.02417	0.0429531
rs13201256	6	14383584	-0.000660848	0.000782088	-0.844979	0.398123	-0.000608928	0.00106029	-0.574301	0.565765
rs75020146	6	14390517	0.000589139	0.00198348	0.297023	0.766449	0.00317444	0.0026887	1.18066	0.237738
rs36104913	6	14405513	-0.00141952	0.00175365	-0.809466	0.418248	0.000702247	0.00237717	0.295413	0.767679
rs115600561	6	14409960	0.000170946	0.00135072	0.126559	0.899289	0.00254171	0.00183068	1.3884	0.165018
rs73362407	6	14412074	0.00142779	0.000976355	1.46237	0.143641	-0.00110636	0.00132372	-0.835799	0.403268
rs13196340	6	14412151	-0.00054487	0.000636508	-0.85603	0.391982	-0.000779058	0.000862831	-0.902909	0.366575
rs9396488	6	14425239	0.000308875	0.000514149	0.60075	0.548007	-0.000971956	0.000697208	-1.39407	0.163298
rs75952942	6	14426867	-0.0013328	0.0018665	-0.714066	0.475187	-0.0055465	0.00253042	-2.19192	0.0283858
rs112342965	6	14427384	0.000189687	0.00102426	0.185194	0.853077	0.0011828	0.00138838	0.851933	0.394252
rs35085882	6	14444082	-0.000606232	0.000427712	-1.41739	0.156371	-0.00061045	0.000579789	-1.05288	0.292395
rs9370742	6	14451276	-0.000212345	0.000730205	-0.290801	0.771203	0.00171562	0.000989701	1.73347	0.0830132
rs34661825	6	14455371	-0.000397144	0.00119923	-0.331165	0.74052	-0.0029175	0.00162605	-1.79423	0.0727772
rs71566293	6	14458263	-0.000112738	0.00113963	-0.0989253	0.921198	0.00123644	0.00154497	0.8003	0.423538
rs6910905	6	14459629	-2.22e-06	0.000889139	-0.00250177	0.998004	-0.000406253	0.00120542	-0.337023	0.7361
rs9476570	6	14465620	0.00113389	0.00114747	0.988165	0.323073	0.000545039	0.00155559	0.350374	0.726058
rs1883154	6	14466154	0.000190976	0.000433928	0.440111	0.659857	-0.00104735	0.000588191	-1.78062	0.0749748
rs77488117	6	14486578	-0.00150324	0.00098353	-1.52841	0.126411	-0.00179118	0.00133341	-1.3433	0.179175
rs9382972	6	14501270	8.26e-05	0.000433051	0.190729	0.848738	-0.000715058	0.000587076	-1.218	0.223225
rs4715913	6	14506419	0.00172474	0.00157026	1.09838	0.272039	0.00249653	0.00212864	1.17283	0.240864
rs76671793	6	14508714	0.00139863	0.00149681	0.934411	0.350093	-0.00206772	0.00202943	-1.01887	0.308267
rs72822684	6	14517033	-0.000107429	0.000825365	-0.13016	0.89644	-0.000356806	0.00111905	-0.318846	0.749843
rs16875095	6	14524529	0.00281066	0.00161879	1.73627	0.0825177	0.000514904	0.0021958	0.234495	0.814601
rs7764173	6	14525006	-0.000954352	0.000570322	-1.67336	0.0942581	-0.00100133	0.00077312	-1.29518	0.195258
rs114431934	6	14527625	0.00135028	0.00124468	1.08484	0.277994	0.00239575	0.00168737	1.41981	0.155663
rs7760197	6	14531989	-0.00119397	0.000561126	-2.12781	0.0333539	-0.00104669	0.000760595	-1.37614	0.16878
rs78000196	6	14536767	-0.00196882	0.000900464	-2.18645	0.0287837	-0.00359226	0.001221	-2.94206	0.00326065
rs12205448	6	14544053	0.000564105	0.00143673	0.392631	0.694593	0.00123632	0.00194692	0.635015	0.525419
rs6935522	6	14551593	-0.000530232	0.00067474	-0.785831	0.431967	0.000299305	0.000914783	0.327187	0.743527
rs72822697	6	14551687	-0.00160295	0.00145598	-1.10094	0.270922	-0.00141864	0.00197342	-0.718875	0.472219
rs1267481	6	14559080	0.00117965	0.000507986	2.32221	0.0202225	-0.000198356	0.000688618	-0.28805	0.773309
rs9370753	6	14560233	-0.00229284	0.000903463	-2.53783	0.0111547	-0.00371493	0.00122494	-3.03275	0.00242361
rs9382982	6	14574161	-0.0022215	0.000930523	-2.38737	0.0169702	-0.00387498	0.00126216	-3.07011	0.00213995
rs79272162	6	14580385	0.000817866	0.00150662	0.54285	0.587234	-0.00176085	0.00204313	-0.861839	0.388777
rs34523079	6	14582055	-0.000216469	0.00138676	-0.156097	0.875957	0.00233725	0.00188048	1.2429	0.213905
rs9476598	6	14582121	0.000180696	0.000446909	0.404324	0.685975	-0.000833188	0.000606092	-1.37469	0.169229
rs9358040	6	14584208	-0.0014836	0.000595913	-2.48962	0.0127884	-0.000380697	0.000808032	-0.471141	0.63754
rs12213875	6	14587003	0.000221979	0.000447049	0.496542	0.619512	-0.000822787	0.000606087	-1.35754	0.174611
rs4715919	6	14594217	0.00144723	0.00116006	1.24755	0.212198	-0.00259109	0.00157285	-1.64739	0.0994796
rs6914079	6	14596365	0.00178806	0.000546213	3.27355	0.00106217	-0.000579948	0.000740843	-0.782822	0.433732
rs7770731	6	14598820	-0.000856809	0.00052805	-1.62259	0.104678	0.000903831	0.000715943	1.26243	0.206794
rs72824745	6	14599084	-0.000214415	0.00072025	-0.297695	0.765936	0.000149559	0.000976481	0.153162	0.878271
rs57218326	6	14599142	0.00088246	0.00106814	0.826169	0.408709	0.000187032	0.0014479	0.129175	0.897219
rs62391432	6	14599471	-0.00202325	0.00107697	-1.87865	0.060293	0.00201384	0.00145984	1.37949	0.167745
rs9382989	6	14599737	-0.0019267	0.000897027	-2.14787	0.0317247	-0.00223747	0.00121597	-1.84007	0.0657591
rs79790066	6	14603738	0.00183487	0.00101568	1.80654	0.0708349	-0.000876194	0.0013773	-0.636169	0.524667
rs857446	6	14615057	0.00171721	0.000667683	2.57189	0.010115	-0.00116167	0.000904665	-1.28409	0.199111
rs72824752	6	14615332	0.000117263	0.00144651	0.0810662	0.935389	-0.00192585	0.00196081	-0.982171	0.326017
rs79029569	6	14617592	1.53e-05	0.00167454	0.00912724	0.992718	0.004172	0.00227016	1.83776	0.066099
rs72824753	6	14619148	-0.000437164	0.000699057	-0.625362	0.531734	0.000378816	0.000947854	0.399656	0.68941
rs114794501	6	14621293	-0.000784804	0.000998626	-0.785884	0.431936	0.000173293	0.00135378	0.128006	0.898144
rs9382990	6	14624986	0.000685327	0.000586018	1.16946	0.242217	-0.000812019	0.000794491	-1.02206	0.306752
rs9396527	6	14625569	2.96e-05	0.00049503	0.0598308	0.95229	-0.000533258	0.00067106	-0.794651	0.426817
rs17450822	6	14640599	-0.0014516	0.000650666	-2.23094	0.0256859	0.000622264	0.000881999	0.705515	0.48049
rs857424	6	14642101	0.00151125	0.000472256	3.20006	0.00137411	-0.000565292	0.00064013	-0.88309	0.377188
rs857421	6	14649283	0.00096828	0.000429024	2.25694	0.0240126	1.59e-05	0.000581508	0.0273908	0.978148
rs115725271	6	14650274	0.000386121	0.00114462	0.337335	0.735864	0.000469055	0.00155126	0.302371	0.762369
rs9476619	6	14653169	-0.00111247	0.000429464	-2.59037	0.0095877	0.00107081	0.00058212	1.83949	0.0658437
rs78173812	6	14657861	-0.00182673	0.00143017	-1.27728	0.201506	-0.002975	0.00193841	-1.53476	0.124844
rs111536338	6	14662922	-0.0016311	0.00138494	-1.17774	0.238901	-0.0013401	0.00187728	-0.713852	0.475319
rs112213460	6	14663049	-0.000507843	0.00111307	-0.456255	0.648207	-0.000722301	0.00150835	-0.478868	0.632033
rs116650588	6	14663938	0.000459983	0.00187222	0.245688	0.805924	0.00286687	0.00253786	1.12964	0.258628
rs4712238	6	14665413	0.000859314	0.000564714	1.52168	0.12809	-0.00120039	0.000765513	-1.56808	0.116863
rs55903909	6	14666198	0.000246741	0.000437574	0.563886	0.572832	0.000246387	0.000593223	0.415337	0.677895
rs707820	6	14671159	0.00158937	0.00166282	0.955826	0.339161	-0.0022531	0.00225509	-0.999115	0.31774
rs857410	6	14671614	-7.78e-05	0.00050834	-0.153062	0.878349	-0.00105172	0.000689373	-1.52562	0.127105
rs857455	6	14680107	-0.00332115	0.00194564	-1.70697	0.0878289	-0.00189541	0.00263786	-0.718543	0.472423
rs72824774	6	14681975	-0.00238262	0.0011651	-2.045	0.0408558	-0.00384893	0.00157979	-2.43636	0.0148367
rs66534319	6	14683133	0.000235232	0.000634117	0.37096	0.710668	-0.000983239	0.000859971	-1.14334	0.252898
rs114998939	6	14684913	-4.19e-07	0.00141559	-0.000296191	0.999764	0.00206007	0.00191855	1.07377	0.282928
rs1267512	6	14693952	0.000371772	0.000626262	0.593636	0.552756	-0.00115235	0.000849328	-1.35677	0.174854
rs80233542	6	14695783	-2.65e-05	0.00086589	-0.0306461	0.975552	0.000994449	0.00117384	0.847174	0.396899
rs6937972	6	14702667	-0.000701085	0.000509204	-1.37683	0.168567	-0.000712455	0.000690353	-1.03202	0.302066
rs13191264	6	14703223	0.000754672	0.000540655	1.39585	0.162761	0.000867131	0.000733085	1.18285	0.236869
rs860749	6	14704591	0.000655161	0.000441407	1.48426	0.137742	0.000753819	0.000598275	1.25999	0.207675
rs10484342	6	14704668	0.000154174	0.00064056	0.240686	0.809799	-0.00117947	0.000868456	-1.35812	0.174426
rs115723259	6	14705475	-0.0022981	0.00118659	-1.93672	0.0527801	-0.00436483	0.00161027	-2.71062	0.00671624
rs764650	6	14712493	0.000821438	0.000476066	1.72547	0.0844435	-0.000538457	0.00064536	-0.834351	0.404084
rs76399807	6	14713138	-0.00278355	0.00192914	-1.4429	0.14905	0.00291287	0.00261428	1.11422	0.265187
rs1267495	6	14716037	-1.65e-05	0.000541308	-0.0304222	0.97573	-7.23e-05	0.00073378	-0.0985827	0.92147
rs9476638	6	14717840	0.00269719	0.00207159	1.30199	0.19292	-0.0023193	0.00280811	-0.825927	0.408846
rs17119	6	14719496	-8.44e-05	0.00054169	-0.15581	0.876183	0.000143722	0.000733889	0.195836	0.844739
rs112249946	6	14720800	0.00056611	0.00177732	0.318518	0.750092	0.000549386	0.00241028	0.227934	0.819698
rs13197778	6	14724910	-0.000437792	0.000548065	-0.798794	0.42441	0.000319831	0.000743415	0.430219	0.667037
rs116006703	6	14725018	0.0022262	0.00133038	1.67335	0.0942594	0.00187836	0.00180303	1.04178	0.297514
rs116366695	6	14728872	0.00233499	0.00133283	1.75191	0.0797911	0.001628	0.00180642	0.901229	0.367467
rs72826804	6	14730892	-0.00192337	0.00125297	-1.53504	0.124775	-0.000917666	0.00169899	-0.540123	0.589112
rs62389638	6	14733033	-0.00039837	0.000547665	-0.727398	0.466983	0.000180149	0.000742552	0.242608	0.808309
rs9396529	6	14736650	0.000624055	0.000573436	1.08827	0.276475	-0.00104359	0.000777385	-1.34244	0.179454
rs12215951	6	14739809	-0.00113433	0.000862649	-1.31494	0.188532	0.00257896	0.00116927	2.20562	0.0274111
rs115675046	6	14742228	0.00370654	0.00148438	2.49703	0.0125244	-0.00159204	0.00201185	-0.791332	0.428751
rs2500071	6	14742484	0.00120544	0.000706036	1.70733	0.0877618	0.000443187	0.000957122	0.463041	0.643335
rs2500073	6	14742507	0.00105538	0.000704966	1.49706	0.134378	0.000254771	0.000955651	0.266594	0.789782
rs114374722	6	14756407	-0.000283457	0.00145466	-0.194862	0.845501	-0.00205844	0.00197225	-1.0437	0.296623
rs2472796	6	14757243	-0.00226443	0.000894848	-2.53052	0.0113897	0.00251831	0.00121316	2.07583	0.0379105
rs115168168	6	14758304	-0.000128525	0.00126454	-0.101638	0.919044	0.000979182	0.00171516	0.5709	0.568068
rs2472798	6	14763162	0.000485543	0.000593725	0.817791	0.413477	-0.00033703	0.000804948	-0.418698	0.675437
rs4715923	6	14765431	0.000799689	0.00116373	0.687175	0.491973	-0.00170285	0.0015775	-1.07947	0.280381
rs62391861	6	14766630	0.000273908	0.00102079	0.268329	0.788446	0.00028183	0.00138373	0.203675	0.838608
rs2472802	6	14767419	0.000276641	0.00060304	0.458743	0.646419	0.000458491	0.00081752	0.560832	0.574913
rs10755813	6	14767912	0.000298839	0.000476014	0.627794	0.53014	0.000417724	0.000645349	0.647284	0.517448
rs72826824	6	14772668	-0.000448884	0.00084427	-0.531683	0.594946	0.000213893	0.00114518	0.186776	0.851836
rs76946369	6	14778082	-0.00118483	0.00151131	-0.783978	0.433054	-0.00113729	0.00204928	-0.55497	0.578915
rs114063057	6	14778727	0.000903035	0.00140028	0.644898	0.518994	0.00128503	0.00189886	0.676737	0.498573
rs1014609	6	14781758	-0.000430498	0.000748897	-0.574842	0.565398	0.000552975	0.00101512	0.544739	0.585933
rs2500090	6	14787728	-0.000346203	0.000674122	-0.513562	0.607559	0.00050001	0.000912947	0.547688	0.583907
rs768543	6	14792476	-3.26e-05	0.000741935	-0.0439531	0.964942	3.75e-05	0.0010059	0.0372744	0.970266
rs550573	6	14793092	0.000294368	0.00082711	0.355899	0.721916	0.00111629	0.00112118	0.99564	0.319426
rs389723	6	14793507	-0.00364947	0.00169229	-2.15653	0.031043	0.00136529	0.0022947	0.594976	0.55186
rs6940264	6	14801077	0.00295126	0.0013241	2.22888	0.0258225	0.000126166	0.00179489	0.0702917	0.943962
rs113800852	6	14805569	0.00068034	0.00162443	0.418817	0.67535	-0.000239557	0.00220315	-0.108734	0.913414
rs61268917	6	14808811	-0.00102509	0.000456535	-2.24537	0.0247451	5.11e-05	0.000618849	0.082582	0.934184
rs62390271	6	14814367	-0.00180131	0.00053787	-3.34898	0.000811207	0.000477913	0.000729315	0.655291	0.512281
rs233491	6	14821871	0.00100005	0.000623526	1.60386	0.108746	-3.48e-05	0.000845264	-0.0411942	0.967141
rs114002139	6	14831980	0.00101036	0.00092742	1.08943	0.275963	0.00156416	0.0012572	1.24415	0.213444
rs4537147	6	14832101	0.000299263	0.000461541	0.6484	0.516727	0.000452621	0.00062577	0.723303	0.469494
rs410323	6	14844740	-0.0002955	0.000605563	-0.487976	0.625568	-0.000191614	0.000820949	-0.233405	0.815447
rs62390304	6	14850431	-0.00211633	0.00107585	-1.96712	0.0491705	0.00142009	0.00145795	0.974035	0.33004
rs12189594	6	14856357	-0.000347114	0.000427974	-0.811064	0.417329	-0.000307067	0.000580116	-0.52932	0.596584
rs62390308	6	14859540	0.000907501	0.00073903	1.22796	0.219462	0.000157872	0.00100181	0.157587	0.874783
rs116207359	6	14869412	-0.00330371	0.00190503	-1.7342	0.0828828	0.00360321	0.00258129	1.3959	0.162747
rs72826867	6	14869699	0.00134926	0.00189735	0.711129	0.477005	0.000466438	0.00257246	0.18132	0.856117
rs115680475	6	14874767	0.0015862	0.00105913	1.49765	0.134226	0.00102211	0.00143587	0.711844	0.476562
rs12212578	6	14881729	-0.00206597	0.000806485	-2.5617	0.0104166	-0.0010726	0.00109374	-0.980678	0.326753
rs74606039	6	14883070	0.000176735	0.00117503	0.150409	0.880442	-7.02e-05	0.00159262	-0.0441013	0.964824
rs114546521	6	14904639	0.00264417	0.00147222	1.79604	0.0724884	0.000925287	0.00199587	0.4636	0.642935
rs10485309	6	14906120	-0.00145406	0.000686721	-2.11739	0.0342272	-3.07e-05	0.000931061	-0.0329785	0.973692
rs2876374	6	14908749	-0.0015918	0.000488708	-3.25715	0.00112549	0.00010788	0.000662479	0.162843	0.870642
rs78643774	6	14913060	0.00138224	0.00113421	1.21868	0.222967	-0.00105195	0.00153781	-0.68406	0.493938
rs63592761	6	14918945	-0.00198432	0.000537177	-3.69398	0.000220809	-0.000509453	0.000728348	-0.699464	0.484263
rs6908102	6	14926320	0.0015835	0.000524242	3.02054	0.00252344	-0.000300182	0.000710719	-0.422364	0.67276
rs36063132	6	14929512	-0.00185483	0.000485423	-3.82106	0.000132908	5.94e-05	0.000658067	0.0903186	0.928034
rs114904566	6	14930525	0.00329214	0.00160897	2.04612	0.0407458	-0.000592384	0.00218085	-0.271629	0.785907
rs7745449	6	14935466	-0.00218188	0.000558847	-3.90426	9.45e-05	-0.000751289	0.000757748	-0.991476	0.321454
rs114477071	6	14938860	0.00101661	0.00143707	0.707415	0.479309	-0.00206416	0.00194701	-1.06017	0.289069
rs75115912	6	14945431	-0.00153677	0.00168377	-0.912695	0.361403	0.000637493	0.00228218	0.279335	0.779988
rs2762323	6	14946025	0.00144873	0.000505208	2.86759	0.00413636	0.000490597	0.000684966	0.716237	0.473846
rs2762324	6	14947256	-0.0018677	0.000596134	-3.13302	0.00173033	-0.000346507	0.000808502	-0.428579	0.66823
rs13198184	6	14949150	0.00165491	0.000825964	2.00361	0.0451124	0.000493419	0.0011199	0.440594	0.659507
rs116585381	6	14950198	0.000669862	0.00180913	0.370267	0.711184	0.00158507	0.00245185	0.646478	0.51797
rs897439	6	14954461	-0.00160948	0.000502941	-3.20014	0.00137373	-0.000477296	0.000681744	-0.700111	0.483858
rs116138081	6	14957782	0.000764443	0.0010832	0.70573	0.480357	-0.00153177	0.00146823	-1.04328	0.296821
rs1869727	6	14964884	-0.000774532	0.0010432	-0.742461	0.457809	0.00236493	0.00141429	1.67217	0.0944922
rs837170	6	14977563	0.00148825	0.000508364	2.92754	0.00341683	0.000494797	0.000689111	0.718022	0.472744
rs4715952	6	14982161	0.00013955	0.000436435	0.319749	0.749159	-0.000402669	0.000592037	-0.680141	0.496416
rs16875984	6	14984316	-0.00302207	0.00144667	-2.08899	0.0367098	-0.00435762	0.00196131	-2.22179	0.0262985
rs144721178	6	14986070	0.000105183	0.00189962	0.0553707	0.955843	-0.0015489	0.00257622	-0.601231	0.547686
rs115811823	6	14991430	-0.000551867	0.00157154	-0.351164	0.725465	0.000133261	0.00213128	0.0625265	0.950144
rs35084905	6	14991919	-0.00167988	0.00102304	-1.64205	0.100582	-0.00134933	0.00138688	-0.972922	0.330593
rs1259066	6	15001664	-2.61e-05	0.000426024	-0.0612544	0.951157	0.000409326	0.000577899	0.7083	0.478759
rs111686568	6	15008189	-0.000345391	0.00195214	-0.176929	0.859564	0.00202825	0.00264862	0.765775	0.44381
rs34694507	6	15012899	0.000290217	0.000649571	0.446783	0.655032	-1.01e-06	0.000880624	-0.00114364	0.999088
rs1259076	6	15014891	0.000233219	0.000429918	0.542473	0.587493	-0.00031271	0.000582766	-0.536596	0.591547
rs4712245	6	15017691	0.00095601	0.000547428	1.74637	0.0807484	0.000372524	0.000742126	0.501969	0.61569
rs115535118	6	15024245	0.000929098	0.00133814	0.69432	0.487482	0.00150995	0.00181421	0.832291	0.405245
rs9464741	6	15024760	-0.00067929	0.00105368	-0.644685	0.519132	-0.000500673	0.00142906	-0.350352	0.726075
rs6916705	6	15027286	-0.00068897	0.000433924	-1.58777	0.11234	-0.000529449	0.000588156	-0.900183	0.368023
rs75316053	6	15028124	-0.00128231	0.00135429	-0.946849	0.343716	0.000451116	0.00183566	0.245752	0.805875
rs75971687	6	15028425	0.000102041	0.00104164	0.0979613	0.921963	0.000807731	0.00141241	0.571881	0.567403
rs6918485	6	15037252	0.000268994	0.000430869	0.624306	0.532427	-0.00023217	0.000584049	-0.397518	0.690985
rs2038288	6	15041943	-0.00012298	0.000494567	-0.248661	0.803623	-0.000584998	0.000670445	-0.872552	0.382908
rs1080472	6	15044804	0.000242391	0.000427247	0.567332	0.570489	-0.000604226	0.000579265	-1.04309	0.296907
rs6928494	6	15049550	0.000787542	0.000736731	1.06897	0.285085	-0.00102174	0.000999021	-1.02274	0.30643
rs7744623	6	15062971	-0.00041941	0.000572649	-0.732403	0.463923	-0.00119903	0.000776209	-1.54473	0.122412
rs2791616	6	15063444	-0.000366036	0.000480482	-0.761811	0.446173	-0.00106372	0.000651417	-1.63292	0.102486
rs16876052	6	15065843	0.000952901	0.000530139	1.79746	0.0722643	-0.000151361	0.000718664	-0.210614	0.833189
rs77055165	6	15066103	0.00101713	0.0010773	0.944148	0.345095	0.00214812	0.00146046	1.47084	0.141334
rs2747503	6	15066121	0.000770988	0.000458514	1.68149	0.0926685	-0.000907237	0.00062174	-1.45919	0.144514
rs1739090	6	15066593	-3.76e-05	0.000587639	-0.0639553	0.949006	0.00035535	0.000796995	0.445862	0.655697
rs3846947	6	15066724	-0.000106976	0.00043054	-0.248468	0.803772	-0.000160693	0.000583577	-0.275358	0.783041
rs55968867	6	15067032	0.00137563	0.000847185	1.62376	0.104427	0.00109094	0.00114842	0.949948	0.342139
rs4715960	6	15067521	0.000192161	0.000456992	0.420491	0.674127	0.00154771	0.000619692	2.49755	0.0125059
rs4715961	6	15067667	0.000167881	0.00066738	0.251553	0.801387	0.00225829	0.00090494	2.49551	0.0125782
rs2791618	6	15069228	0.00229409	0.00130234	1.76152	0.0781511	0.00153082	0.00176552	0.867065	0.385907
rs77613424	6	15081230	0.00313521	0.00139211	2.25212	0.0243153	0.00406256	0.001887	2.15292	0.0313256
rs6941421	6	15089151	4.21e-05	0.000435419	0.0966391	0.923013	-0.0015875	0.000590307	-2.68928	0.00716107
rs74671815	6	15094935	-0.000709799	0.00109918	-0.645752	0.518441	-0.000326435	0.0014898	-0.219113	0.826562
rs9396557	6	15112321	-0.000756884	0.000732679	-1.03304	0.301587	0.000615314	0.000993461	0.619364	0.535677
rs116808180	6	15121541	0.00258531	0.00135376	1.90973	0.0561695	-0.000427776	0.00183532	-0.23308	0.815699
rs7748582	6	15127704	-0.00111101	0.000699345	-1.58865	0.112141	0.000346597	0.000948894	0.365264	0.714915
rs2791625	6	15129463	0.00103211	0.000827761	1.24687	0.212446	-0.000553967	0.00112186	-0.493795	0.621451
rs2747493	6	15133366	0.00027228	0.000477101	0.570697	0.568206	0.000806252	0.000646868	1.24639	0.212621
rs34020091	6	15135772	-0.00265998	0.00113429	-2.34505	0.019025	-0.000998181	0.00153794	-0.649039	0.516314
rs116066983	6	15138850	-0.00124119	0.00128438	-0.966371	0.33386	-0.00207966	0.00174118	-1.1944	0.232323
rs9396561	6	15138938	-0.000496814	0.000520988	-0.953599	0.340288	-4.78e-05	0.000706281	-0.0676852	0.946036
rs9476757	6	15157289	-0.000706869	0.000589443	-1.19922	0.230445	-0.000312425	0.000798986	-0.391027	0.695777
rs9370801	6	15160774	0.000194945	0.000553244	0.352367	0.724563	3.2e-05	0.000749864	0.042706	0.965936
rs6921572	6	15166191	-2.48e-05	0.000901897	-0.0274526	0.978099	0.000872664	0.0012227	0.713715	0.475404
rs76857178	6	15171094	0.00022925	0.00101303	0.226302	0.820966	0.00229336	0.00137279	1.67059	0.0948043
rs79674673	6	15171113	-0.0001899	0.00130147	-0.145912	0.883991	-0.00251509	0.00176496	-1.42501	0.154155
rs59927454	6	15172186	-0.000441336	0.00125656	-0.351225	0.725419	0.00177482	0.00170386	1.04165	0.297574
rs73375515	6	15191842	0.000459897	0.000834366	0.551194	0.581501	-0.000472783	0.00113099	-0.418025	0.675929
rs62397295	6	15194250	-0.000371152	0.000535752	-0.692769	0.488455	-5.53e-05	0.000726204	-0.0761281	0.939317
rs77633364	6	15202161	0.00185798	0.00123211	1.50796	0.131565	0.00378325	0.00167094	2.26414	0.023566
rs34048058	6	15204855	-0.00352283	0.00127949	-2.75332	0.00589979	4.53e-05	0.00173465	0.0261055	0.979173
rs78448937	6	15205861	0.000468191	0.00165202	0.283405	0.776866	-0.00229631	0.00224	-1.02514	0.305298
rs115209668	6	15207560	0.00109207	0.00117676	0.928035	0.35339	-0.000947644	0.00159469	-0.59425	0.552345
rs75615648	6	15209194	-0.00051022	0.00149814	-0.34057	0.733428	-0.00113962	0.00203111	-0.56108	0.574744
rs74440935	6	15210488	0.000134231	0.00190599	0.0704258	0.943855	-0.000513173	0.00258256	-0.198707	0.842492
rs12198482	6	15218671	-0.000107977	0.000503902	-0.214281	0.830328	8.79e-05	0.000683081	0.128688	0.897605
rs78636169	6	15242005	-0.000339543	0.000917328	-0.370143	0.711276	-0.000140172	0.00124336	-0.112736	0.91024
rs55786434	6	15243052	-0.000291664	0.000468365	-0.622727	0.533465	0.000647789	0.000634686	1.02064	0.307424
rs79930828	6	15243602	-0.000461138	0.000608175	-0.758232	0.448313	-0.00135036	0.000824234	-1.63832	0.101356
rs78855103	6	15244249	0.0014792	0.000710428	2.08213	0.0373314	0.000722123	0.000962876	0.749965	0.453276
rs12527988	6	15246896	-0.000398594	0.00060445	-0.659434	0.509618	-0.00101459	0.000819463	-1.23812	0.215674
rs80297961	6	15247332	0.00122944	0.00125422	0.980238	0.326969	-0.000148607	0.00170083	-0.087373	0.930375
rs76355312	6	15252696	-0.00099565	0.000853565	-1.16646	0.243429	-0.00208486	0.00115746	-1.80124	0.0716659
rs62397310	6	15252758	-0.0012338	0.000625995	-1.97094	0.048732	-0.000206402	0.000848543	-0.243243	0.807817
rs13190696	6	15253012	0.00212509	0.00121487	1.74924	0.0802506	-0.000554321	0.00164729	-0.336505	0.73649
rs114014642	6	15253167	-0.00042142	0.000734428	-0.573807	0.566099	-0.00123662	0.000995313	-1.24244	0.214075
rs62397311	6	15255911	0.00113615	0.00101369	1.12081	0.262369	-0.000425276	0.00137416	-0.30948	0.756957
rs16876166	6	15257945	-0.000893492	0.000755119	-1.18325	0.236713	-0.00100589	0.0010237	-0.982602	0.325804
rs116421029	6	15259300	0.000477048	0.00111718	0.427011	0.669371	-0.00120366	0.00151426	-0.794882	0.426683
rs10949288	6	15260506	-0.00251536	0.00175524	-1.43305	0.151844	-0.000430441	0.0023805	-0.18082	0.856509
rs7771939	6	15269455	0.000172886	0.000746373	0.231635	0.816822	-0.000297739	0.00101208	-0.294185	0.768616
rs6921502	6	15275305	-0.00052419	0.000426798	-1.22819	0.219376	0.000238734	0.0005785	0.412677	0.679843
rs794786	6	15283550	0.000339478	0.000672851	0.504536	0.613885	-0.000362468	0.000912102	-0.397398	0.691074
rs78723060	6	15296993	6.91e-05	0.000899002	0.0769054	0.938699	0.000747084	0.00121848	0.613126	0.539793
rs9358058	6	15300772	-0.000848719	0.001347	-0.630079	0.528644	-0.000237883	0.00182632	-0.130253	0.896366
rs794782	6	15301954	-0.000509135	0.000446393	-1.14055	0.254057	-0.000149748	0.000605128	-0.247465	0.804549
rs55747333	6	15305479	0.0024765	0.0011163	2.21849	0.0265223	0.0014292	0.00151315	0.944521	0.344904
rs34870280	6	15316259	-0.00258474	0.000854	-3.02663	0.00247318	0.000407678	0.00115869	0.351843	0.724956
rs56855011	6	15320324	0.0015506	0.000755962	2.05117	0.0402517	0.00225553	0.00102536	2.19975	0.0278253
rs72834577	6	15329042	-0.00457673	0.00144218	-3.17349	0.00150635	-0.00258464	0.00195523	-1.32191	0.186198
rs707831	6	15334789	7.98e-05	0.000644739	0.12372	0.901537	-0.00147178	0.000873835	-1.68427	0.0921303
rs56265026	6	15358786	-0.00279315	0.00100078	-2.79096	0.00525551	-0.00150043	0.00135696	-1.10573	0.268844
rs74857545	6	15365714	-0.00176833	0.00123992	-1.42616	0.153824	0.00251146	0.0016808	1.49421	0.135122
rs80257052	6	15366460	0.000224302	0.000987712	0.227092	0.820352	-0.000350099	0.00133864	-0.261533	0.793682
rs10949296	6	15367851	-0.00289978	0.00164256	-1.7654	0.0774981	-0.00135385	0.00222648	-0.608067	0.543143
rs34326651	6	15374428	0.000442129	0.000945451	0.467638	0.640044	-0.00145521	0.00128088	-1.1361	0.255915
rs76658328	6	15375365	-0.000828732	0.00175415	-0.472441	0.636612	0.0018101	0.00237815	0.761137	0.446576
rs72836308	6	15381983	0.00136437	0.00132862	1.0269	0.304467	-0.00137929	0.00180105	-0.765825	0.443781
rs6905698	6	15385454	-3.83e-05	0.000426958	-0.0897386	0.928495	0.00125414	0.000578825	2.16669	0.030259
rs2299053	6	15398879	0.00100588	0.000433809	2.31871	0.0204115	-0.000831214	0.000588093	-1.41341	0.157538
rs17576872	6	15401909	0.00125274	0.000633791	1.97658	0.0480906	-0.00135867	0.000859129	-1.58145	0.113777
rs17619987	6	15403344	0.00136373	0.000954708	1.42843	0.153169	0.000105936	0.00129393	0.0818717	0.934749
rs2237145	6	15425497	0.000692139	0.000444031	1.55876	0.119054	-0.000992682	0.000601938	-1.64915	0.0991189
rs11760101	6	15430608	0.00209257	0.00107673	1.94345	0.0519622	0.0047807	0.00145953	3.2755	0.00105487
rs114931811	6	15441185	-0.00108335	0.00167414	-0.647111	0.51756	-0.00157341	0.00226946	-0.693297	0.488123
rs34002211	6	15441643	-0.0022637	0.000649031	-3.48782	0.000487046	-0.000128177	0.00087975	-0.145698	0.88416
rs75774976	6	15447181	-0.00128644	0.00110001	-1.16948	0.242211	0.00263139	0.0014914	1.76437	0.07767
rs77439453	6	15463228	0.000427664	0.00148521	0.287948	0.773387	-0.00154296	0.00201266	-0.766627	0.443304
Affx-28012720	6	15468876	0.00100616	0.000622598	1.61607	0.106081	0.00292941	0.00084399	3.4709	0.000518791
rs2237130	6	15475704	0.00140136	0.000436795	3.20828	0.00133544	0.000457557	0.000592436	0.772333	0.439918
rs2049951	6	15480898	0.00100272	0.000499286	2.00832	0.0446107	-0.000843704	0.000676974	-1.24629	0.21266
Affx-52341382	6	15496662	-0.00241871	0.000496806	-4.86852	1.12e-06	0.000721181	0.000673511	1.07078	0.28427
rs150448457	6	15496930	0.000564156	0.00174439	0.323412	0.746384	-0.00182099	0.00236412	-0.770263	0.441144
rs41267698	6	15501726	0.000776792	0.000589444	1.31784	0.187559	0.00191943	0.000799433	2.40099	0.0163515
rs2282815	6	15503919	0.000530154	0.000454908	1.16541	0.243854	-0.00100709	0.000616609	-1.63327	0.102412
rs2235258	6	15513482	0.000381889	0.00049973	0.764191	0.444754	-0.00121921	0.000677306	-1.80009	0.0718481
rs742102	6	15516633	-0.00339673	0.00114326	-2.97109	0.00296767	-0.00064667	0.00154978	-0.417265	0.676485
rs17470454	6	15523448	0.00125374	0.000932059	1.34513	0.178585	-0.000393092	0.00126467	-0.310826	0.755933
rs16876571	6	15524679	-0.00143613	0.00150034	-0.957201	0.338466	0.00150038	0.00203425	0.737561	0.460782
rs16876573	6	15524698	0.00236105	0.00103788	2.27488	0.0229138	0.00147248	0.00140704	1.04651	0.295328
rs16876575	6	15525157	-0.00127547	0.000624186	-2.04342	0.0410122	-0.00018737	0.000846387	-0.221377	0.824799
rs17470615	6	15525176	-0.000417055	0.00141139	-0.295492	0.767618	0.00373748	0.00191375	1.95296	0.0508254
rs115972027	6	15525604	0.00377657	0.00182233	2.07239	0.0382303	-0.000687051	0.00246995	-0.278163	0.780887
rs76224654	6	15528206	-0.000534346	0.00131308	-0.40694	0.684052	0.000103714	0.00178103	0.0582324	0.953564
rs116647843	6	15533840	-0.00141957	0.00151373	-0.937801	0.348347	0.00142729	0.00205223	0.695481	0.486754
rs79027323	6	15540177	0.00326702	0.00106509	3.06736	0.00215978	0.001591	0.00144388	1.10189	0.27051
rs77929906	6	15550949	0.00275711	0.00113649	2.42599	0.0152672	0.000340886	0.00154129	0.22117	0.82496
rs62396148	6	15552920	-0.000334129	0.000875095	-0.38182	0.702595	-0.00265382	0.00118617	-2.2373	0.0252672
rs77405716	6	15563831	0.000200526	0.000950912	0.210878	0.832983	0.000263463	0.0012888	0.204425	0.838021
rs72837855	6	15598513	-0.000741411	0.000994275	-0.74568	0.455862	4.59e-05	0.0013477	0.0340542	0.972834
rs12199640	6	15598880	-0.00260392	0.00105451	-2.46931	0.013538	-0.00213142	0.0014294	-1.49113	0.135928
rs2619539	6	15620855	0.000455423	0.000427791	1.06459	0.287062	-0.000185241	0.000579866	-0.319454	0.749382
rs13217513	6	15623407	-5.74e-05	0.000503467	-0.114057	0.909193	0.00162992	0.000682595	2.38783	0.0169487
rs2743871	6	15624586	-9.33e-05	0.000732823	-0.127298	0.898705	-0.00217481	0.000993163	-2.18978	0.0285413
rs79940161	6	15626691	0.000372194	0.00174944	0.21275	0.831522	-0.000722703	0.00237364	-0.30447	0.76077
rs3213207	6	15628102	0.000575869	0.000659113	0.873702	0.382281	0.000735521	0.000893403	0.823281	0.410349
rs909706	6	15660871	0.00021038	0.000442355	0.475591	0.634366	-0.000650869	0.000599631	-1.08545	0.277724
rs2619538	6	15665209	-0.000814743	0.000430954	-1.89056	0.0586844	-0.000480873	0.000584177	-0.823164	0.410416
rs6914388	6	15684445	0.000639718	0.00049085	1.30329	0.192478	-0.000132794	0.000665348	-0.199586	0.841805
rs17473838	6	15687305	0.000543421	0.000458116	1.18621	0.235542	0.000705585	0.000621238	1.13577	0.256052
rs12204417	6	15694811	-0.000303175	0.000429293	-0.706221	0.480051	-0.00106452	0.000582192	-1.82847	0.0674799
rs7758737	6	15703296	-0.000335397	0.000431928	-0.776513	0.437447	-0.000972436	0.000585672	-1.66038	0.0968394
rs114967649	6	15722102	0.000750611	0.00163691	0.458553	0.646555	0.000800425	0.00221964	0.36061	0.718391
rs75915153	6	15733655	-0.00122499	0.000862625	-1.42007	0.155588	-0.00277603	0.00116982	-2.37305	0.0176426
rs12213366	6	15734884	-0.001261	0.00114922	-1.09726	0.272527	9.92e-05	0.00155863	0.0636465	0.949252
rs2025926	6	15735285	-0.00274065	0.00170909	-1.60357	0.10881	0.00433899	0.00231643	1.87314	0.0610503
rs115385990	6	15736433	0.00093605	0.00111121	0.842368	0.399583	-0.000780259	0.00150626	-0.51801	0.604452
rs1267672	6	15743433	-0.000446389	0.000545732	-0.817964	0.413378	-0.000339933	0.000739824	-0.459478	0.645891
rs114048401	6	15747233	-0.0024956	0.00190861	-1.30755	0.191028	-0.00277354	0.00258788	-1.07174	0.283837
rs2181435	6	15756006	0.00070451	0.00044487	1.58363	0.113279	0.000940742	0.000603197	1.55959	0.118857
rs116476131	6	15757982	-0.000182156	0.00149068	-0.122197	0.902743	-0.00171672	0.00202103	-0.849426	0.395645
rs74903129	6	15758346	-0.00107288	0.00150365	-0.71352	0.475524	0.000548219	0.00203847	0.268936	0.787979
rs407994	6	15766186	0.00105348	0.00186232	0.565685	0.571608	0.00276353	0.0025252	1.09438	0.273788
rs220895	6	15769508	-0.00023996	0.000432371	-0.554988	0.578903	-0.000278488	0.000586505	-0.474826	0.634911
rs220896	6	15769538	-0.000355157	0.000430351	-0.825272	0.409218	-0.000274018	0.000583463	-0.469641	0.638612
rs220902	6	15773083	-0.000413262	0.000548131	-0.753947	0.450881	-0.000262931	0.000743201	-0.353782	0.723503
rs76750087	6	15780845	0.00087948	0.00147152	0.597669	0.550061	-0.00198203	0.00199491	-0.993539	0.320448
rs115151209	6	15788497	-0.00196416	0.0020319	-0.966664	0.333713	-0.00161111	0.00275487	-0.584825	0.558666
rs389746	6	15797687	-0.00148534	0.000741635	-2.00279	0.0452011	0.000844706	0.0010056	0.840005	0.400906
rs12207114	6	15801889	-0.000267497	0.000540885	-0.494554	0.620915	-0.000682596	0.000733231	-0.930944	0.351883
rs398861	6	15803550	-0.00150071	0.00142019	-1.0567	0.290648	-0.00186249	0.00192591	-0.967071	0.33351
rs12110659	6	15803741	-0.000387397	0.000431695	-0.897385	0.369514	-0.000734021	0.000585306	-1.25408	0.209814
rs79653482	6	15805428	0.00161768	0.00126506	1.27874	0.200991	-0.00131781	0.00171474	-0.768518	0.44218
rs71554541	6	15811775	0.00112333	0.00119575	0.939433	0.347509	0.000545878	0.00162111	0.336731	0.73632
rs13437271	6	15819270	-2.24e-05	0.000612183	-0.0366486	0.970765	-0.00213993	0.000830242	-2.57748	0.00995281
rs382182	6	15819385	0.000160283	0.00043291	0.370246	0.7112	-0.000968254	0.000586866	-1.64987	0.0989701
rs4712258	6	15819455	0.000164781	0.000435494	0.378378	0.70515	0.000753761	0.000590519	1.27644	0.201802
rs114996951	6	15821355	0.00129024	0.00194482	0.663422	0.507061	-0.00168673	0.00263384	-0.640405	0.52191
rs55894434	6	15821380	0.000736823	0.00175802	0.419122	0.675127	0.00561359	0.00238267	2.35601	0.0184733
rs9383080	6	15830255	-0.000663982	0.0004745	-1.39933	0.161715	1.93e-06	0.000643196	0.00300216	0.997605
rs528312	6	15830453	0.000129796	0.000435369	0.29813	0.765605	-3.15e-06	0.000590228	-0.00532977	0.995747
rs17418707	6	15830542	0.00165644	0.000658978	2.51365	0.0119493	9.52e-05	0.000893134	0.106545	0.91515
rs17418798	6	15834753	-0.000510779	0.000797654	-0.640351	0.521945	0.000431016	0.00108112	0.398677	0.690132
rs72823481	6	15838644	-4.53e-05	0.000843396	-0.0536595	0.957206	-0.00114019	0.00114388	-0.99677	0.318877
rs2092341	6	15842728	8.44e-05	0.00125032	0.067509	0.946177	-0.00187912	0.00169543	-1.10834	0.267714
rs72823483	6	15849887	-0.00208487	0.00165154	-1.26238	0.206812	-0.00202583	0.00224004	-0.904373	0.365799
rs72823484	6	15850845	0.000408492	0.000736747	0.554454	0.579269	0.000466276	0.000998392	0.467027	0.640481
rs433285	6	15852965	0.000593393	0.000532428	1.1145	0.265064	-5.74e-05	0.000721647	-0.0794807	0.93665
rs4716004	6	15857309	0.00232043	0.000972938	2.38497	0.0170811	0.00204675	0.00131968	1.55095	0.120916
rs116573839	6	15864761	-0.00043218	0.000902953	-0.47863	0.632203	-0.0016109	0.00122397	-1.31613	0.188132
rs12209943	6	15870778	-1.79e-06	0.000441496	-0.00404872	0.99677	-0.000117676	0.000598678	-0.196561	0.844171
rs1000116	6	15873854	0.000577119	0.000461373	1.25087	0.210982	-0.000102637	0.000625365	-0.164123	0.869634
rs75343627	6	15874151	0.0011488	0.00204623	0.561422	0.57451	0.00120671	0.00277444	0.434936	0.663609
rs76196487	6	15876770	-0.000756083	0.00128256	-0.58951	0.555519	-0.000850282	0.00173927	-0.488873	0.624932
rs16877167	6	15879121	-0.00216668	0.00108128	-2.00381	0.0450913	-0.00212006	0.00146471	-1.44743	0.147778
rs115392678	6	15880753	-0.00119341	0.0015686	-0.760813	0.44677	0.00212544	0.00212612	0.999683	0.317465
rs6459421	6	15887076	0.000453728	0.00138657	0.32723	0.743494	0.000467999	0.00188061	0.248854	0.803474
rs4716007	6	15887560	-0.000403816	0.000786069	-0.513716	0.607451	1.43e-05	0.00106573	0.0134046	0.989305
rs79306495	6	15894493	-0.000137286	0.000719928	-0.190694	0.848766	0.000167056	0.000975809	0.171198	0.864069
rs72825630	6	15897645	-0.00133192	0.00114981	-1.15837	0.246712	-0.00015575	0.00155916	-0.0998934	0.920429
rs78204652	6	15910420	-0.00089569	0.000918623	-0.975036	0.329543	-0.000566011	0.00124524	-0.454539	0.649441
rs150801948	6	15920550	-0.000151096	0.00161148	-0.0937626	0.925298	0.000657701	0.00218454	0.301071	0.76336
rs17420682	6	15922523	0.000307196	0.00088804	0.345926	0.729399	0.00201432	0.00120371	1.67343	0.0942437
rs9296994	6	15931538	0.000813698	0.000442332	1.83956	0.0658333	0.00103575	0.000599753	1.72696	0.0841758
rs79307900	6	15943062	-0.00127754	0.00165883	-0.77015	0.441212	-0.00187157	0.00224869	-0.832292	0.405245
rs75719279	6	15943934	-0.00151589	0.00155407	-0.975435	0.329345	0.000114848	0.00210671	0.0545154	0.956525
rs78139529	6	15948873	-9.37e-05	0.000974408	-0.0961609	0.923393	-0.00086924	0.00132087	-0.658081	0.510487
rs7752521	6	15955687	0.000368722	0.000789825	0.46684	0.640615	0.000328822	0.00107061	0.307135	0.758741
rs74318980	6	15963661	0.000676019	0.00185578	0.364278	0.715651	-0.000931081	0.00251526	-0.370173	0.711254
rs78649882	6	15965836	8.82e-05	0.000914965	0.0964216	0.923186	-0.000566267	0.00124054	-0.456468	0.648054
rs12204956	6	15966535	-0.000417476	0.00043648	-0.956461	0.33884	-0.00106945	0.000591719	-1.80736	0.0707072
rs9383097	6	15969582	-0.00106492	0.000809672	-1.31525	0.188427	-7.26e-05	0.00109754	-0.0661796	0.947235
rs4716018	6	15972131	-0.000642562	0.0017744	-0.36213	0.717255	0.00293793	0.00240734	1.22041	0.222311
rs4716019	6	15974931	0.000462492	0.000433985	1.06569	0.286566	0.00048193	0.000588326	0.819156	0.412698
rs10949329	6	15976991	-0.000416498	0.000434899	-0.957689	0.33822	-0.000814339	0.000589593	-1.38119	0.167222
rs115624078	6	15981550	0.000266991	0.00188505	0.141636	0.887368	-0.00241813	0.00255517	-0.946366	0.343963
rs78956072	6	15981754	0.00208078	0.00178137	1.16808	0.242777	-0.00596863	0.00241489	-2.4716	0.0134517
rs79684846	6	15992363	0.00028604	0.0012148	0.235462	0.813851	0.00175111	0.0016468	1.06334	0.287627
rs115595698	6	15998377	0.00197212	0.00179173	1.10068	0.271036	-0.00533021	0.00242952	-2.19393	0.028241
rs75061917	6	15998406	0.00105244	0.000703522	1.49596	0.134665	0.000536649	0.000954092	0.562471	0.573796
rs1891519	6	15999438	-0.000405137	0.000564291	-0.717957	0.472784	0.000115522	0.000764994	0.151011	0.879967
rs56378017	6	16001457	0.000583552	0.000675201	0.864265	0.387443	-0.000427312	0.000915327	-0.466841	0.640614
rs11752829	6	16003164	0.000754469	0.00125548	0.60094	0.54788	-0.00159641	0.00170197	-0.937976	0.348258
rs72829688	6	16003716	-0.000820717	0.00118287	-0.693835	0.487786	-0.00358978	0.00160318	-2.23917	0.0251458
rs35480037	6	16008602	0.000290595	0.000444357	0.653967	0.513134	0.000284552	0.000602394	0.472369	0.636664
rs10456781	6	16017042	-0.00024889	0.000437195	-0.569287	0.569162	-0.000634378	0.000592627	-1.07045	0.284417
rs6921953	6	16019115	-3.56e-05	0.000956734	-0.0372561	0.970281	-0.00207014	0.00129686	-1.59627	0.110429
rs1342740	6	16024400	0.000421366	0.000439084	0.959648	0.337233	0.000271497	0.000595245	0.456109	0.648312
rs16877438	6	16025535	-0.000214543	0.000562791	-0.381212	0.703046	0.00118939	0.000762912	1.55902	0.118993
rs80171280	6	16028261	0.000436568	0.00143079	0.305124	0.760272	0.00102766	0.00193939	0.529888	0.59619
rs12209483	6	16031163	0.000567808	0.000722232	0.786184	0.43176	5.75e-05	0.000979199	0.0587448	0.953155
rs4716027	6	16036102	-0.000305019	0.000431443	-0.706975	0.479583	-0.000820774	0.000585265	-1.4024	0.160797
rs80297115	6	16048116	-0.00121757	0.00160742	-0.757469	0.44877	-0.00337906	0.00217964	-1.55028	0.121075
rs78992518	6	16050754	0.001255	0.00125845	0.997253	0.318642	-3.18e-05	0.00170699	-0.0186532	0.985118
rs12209894	6	16051721	-0.000174276	0.000434343	-0.401242	0.688243	-0.000987867	0.000588986	-1.67723	0.093498
rs9367891	6	16058639	-0.000201723	0.00141322	-0.14274	0.886496	-0.00106532	0.00191612	-0.555978	0.578226
rs2275757	6	16059645	0.000263995	0.000444794	0.593521	0.552833	-0.000608768	0.000603274	-1.00911	0.312924
rs1267718	6	16060200	0.000239683	0.000445759	0.537697	0.590787	0.000461386	0.000604311	0.763491	0.445171
rs77243224	6	16062683	-1.14e-05	0.00138874	-0.00820147	0.993456	-0.00268354	0.00188268	-1.42538	0.154049
rs34024822	6	16063457	-0.000957526	0.000715052	-1.3391	0.180539	-0.000912597	0.000969192	-0.941606	0.346395
rs7772752	6	16068024	-2.97e-06	0.000430591	-0.00690068	0.994494	-0.000473579	0.000583835	-0.811152	0.417279
rs727295	6	16068570	-0.000172656	0.00146708	-0.117687	0.906316	-0.00185339	0.00199011	-0.931299	0.3517
rs116832569	6	16070094	-0.00169726	0.00208041	-0.815833	0.414597	-0.00178189	0.00281867	-0.632172	0.527275
rs6459445	6	16072203	-5.02e-05	0.000425417	-0.117908	0.906141	-0.000731051	0.000576682	-1.26768	0.204912
rs116711810	6	16078812	0.00127895	0.00143097	0.893763	0.37145	0.00133773	0.00193904	0.68989	0.490264
rs9396642	6	16081474	0.000617076	0.000456726	1.35109	0.176669	0.00117665	0.000619296	1.89998	0.0574368
rs1001977	6	16083413	-0.000570625	0.000566659	-1.007	0.313935	0.000436823	0.000767957	0.568812	0.569484
rs62387661	6	16084392	-0.000522756	0.00105511	-0.495453	0.620281	0.00149784	0.00143048	1.04709	0.295059
rs9477035	6	16086250	2.72e-06	0.000447264	0.00608353	0.995146	-0.00117558	0.000606242	-1.93912	0.0524877
rs16877619	6	16092944	-0.000197325	0.000652505	-0.302412	0.762338	-0.000706313	0.000884687	-0.798376	0.424653
rs72831692	6	16096128	-0.00149783	0.00205604	-0.728503	0.466306	3.04e-05	0.00278789	0.0109108	0.991295
rs4716045	6	16096596	-0.000692889	0.000426754	-1.62363	0.104457	-0.000604393	0.000578602	-1.04457	0.296221
rs12208024	6	16098388	0.000222258	0.0015264	0.145609	0.88423	0.000551735	0.00206947	0.266607	0.789772
rs1474582	6	16104631	-0.000561271	0.000433442	-1.29492	0.19535	-0.000646393	0.000587685	-1.0999	0.271378
rs2294264	6	16108431	-0.000417294	0.000426119	-0.97929	0.327438	-0.000911361	0.000577815	-1.57725	0.114738
rs9370865	6	16115795	0.000395466	0.000701469	0.563768	0.572912	-0.000326213	0.000950978	-0.343029	0.731577
rs10484357	6	16116748	-0.000614367	0.000583083	-1.05365	0.292043	-0.000535203	0.00079045	-0.677086	0.498352
rs72833416	6	16126970	-0.00145017	0.00087442	-1.65844	0.0972298	-0.00213395	0.00118535	-1.80027	0.0718191
rs76215766	6	16127173	-0.000705779	0.000758286	-0.930756	0.351981	-0.00024086	0.0010279	-0.234322	0.814735
rs3757354	6	16127407	-0.000135675	0.000530266	-0.255863	0.798057	-0.000622525	0.000718865	-0.865984	0.3865
rs72833422	6	16133732	0.00048816	0.00129818	0.376034	0.706892	-0.00143147	0.00176049	-0.813105	0.416159
rs2237107	6	16133820	0.000605732	0.000529834	1.14325	0.252936	0.000196626	0.000718268	0.273751	0.784276
rs2205796	6	16142997	-0.000205973	0.000530103	-0.388553	0.697607	-0.000680066	0.000719008	-0.945839	0.344231
rs79992066	6	16143390	0.000241607	0.00155189	0.155685	0.876281	0.00210654	0.00210341	1.00149	0.316592
rs76272508	6	16144234	0.00167309	0.00150311	1.11308	0.265673	0.00111282	0.00203771	0.546111	0.58499
rs2056937	6	16144614	0.00027938	0.000461951	0.604783	0.545324	-0.000193382	0.000626243	-0.308796	0.757477
rs9370867	6	16145325	-8.76e-05	0.000427386	-0.204964	0.8376	-0.000364273	0.000579618	-0.628471	0.529696
rs4716050	6	16148744	0.000157063	0.000463591	0.338797	0.734763	-0.00010401	0.000628466	-0.165498	0.868552
rs80070452	6	16150251	0.000556182	0.00122475	0.45412	0.649743	0.00022745	0.00166051	0.136976	0.89105
rs12665308	6	16152543	-4.21e-05	0.00053332	-0.0789419	0.937079	-0.000246829	0.000723029	-0.341382	0.732817
rs114635299	6	16154141	0.000367952	0.00132128	0.27848	0.780644	0.000454724	0.00179173	0.25379	0.799658
rs6924995	6	16161425	-0.000353746	0.000538329	-0.657118	0.511106	0.000491634	0.000729795	0.67366	0.500528
rs74451139	6	16176210	0.00122298	0.000954617	1.28112	0.200153	0.000219579	0.00129411	0.169675	0.865266
rs114862361	6	16180557	-6.22e-05	0.00122414	-0.0508342	0.959458	0.0013346	0.00165924	0.804343	0.4212
rs193065217	6	16181790	0.000961993	0.0019928	0.482735	0.629284	0.0028312	0.00270162	1.04797	0.294655
rs9396646	6	16190386	-0.000551103	0.000571226	-0.964772	0.33466	-0.000211794	0.000774385	-0.273499	0.78447
rs2142672	6	16197194	-9.66e-05	0.000486923	-0.198325	0.842791	-0.000289032	0.000660218	-0.437782	0.661545
rs72833450	6	16199281	-0.000234684	0.00167043	-0.140493	0.88827	-0.00159661	0.00226559	-0.704723	0.480983
rs114866048	6	16200774	-0.00129258	0.00120374	-1.0738	0.282915	-0.00186284	0.00163213	-1.14135	0.253724
rs76051158	6	16210431	0.00142807	0.00108888	1.3115	0.18969	-0.000874113	0.00147646	-0.592031	0.55383
rs6940273	6	16213460	0.00103182	0.000691571	1.49199	0.135702	-0.000228244	0.000937373	-0.243493	0.807624
rs4418191	6	16217590	0.000874909	0.000552477	1.58361	0.113283	-0.000712576	0.000748848	-0.951562	0.34132
rs72833454	6	16217696	-0.000542082	0.00195803	-0.27685	0.781895	0.00295543	0.00265461	1.11332	0.265572
rs116079018	6	16218474	-0.000114405	0.00125019	-0.0915097	0.927088	-0.00196248	0.00169501	-1.1578	0.246948
rs114190139	6	16223119	-0.000912103	0.0012917	-0.706127	0.48011	-0.00166542	0.00175092	-0.951169	0.341519
rs9396650	6	16223268	0.000849706	0.000448997	1.89245	0.0584319	-0.000735568	0.000608654	-1.20852	0.22685
rs182714380	6	16226667	-0.00110259	0.00159658	-0.690592	0.489822	-0.00170268	0.00216423	-0.786735	0.431437
rs115108969	6	16236915	0.000133458	0.00159389	0.0837314	0.93327	0.00208845	0.00216037	0.966713	0.333688
rs75545176	6	16240053	-0.000491131	0.000919031	-0.534401	0.593065	-0.00220511	0.00124639	-1.7692	0.0768616
rs74291715	6	16240903	0.00075048	0.000566662	1.32439	0.185376	-0.000804758	0.00076808	-1.04775	0.294754
rs75018215	6	16245381	0.00177461	0.00179314	0.989663	0.32234	0.00219164	0.00243061	0.901683	0.367226
rs7763322	6	16254095	0.00126396	0.000439733	2.87439	0.00404836	-0.000640442	0.000596494	-1.07368	0.282968
rs34208724	6	16273226	0.00106334	0.000734416	1.44787	0.147656	-0.000303418	0.000995791	-0.3047	0.760595
rs62387699	6	16274779	-0.000213334	0.00183566	-0.116217	0.907481	0.00297025	0.00248756	1.19404	0.232463
rs16877783	6	16275204	0.00127663	0.00121003	1.05504	0.291406	-0.000828293	0.00164145	-0.504612	0.613832
rs17649130	6	16277858	0.000135558	0.00118855	0.114054	0.909195	-0.00269714	0.00161148	-1.6737	0.0941898
rs4716056	6	16278390	0.00129932	0.000440995	2.94634	0.00321579	-0.000416635	0.000597843	-0.696897	0.485868
rs6914805	6	16281187	0.000740859	0.000485303	1.52659	0.126864	-0.00046786	0.00065802	-0.711012	0.477077
rs77530971	6	16289452	0.000899619	0.0014021	0.641622	0.521119	-0.000159708	0.00190042	-0.0840382	0.933026
rs1042391	6	16290761	0.00114648	0.00043846	2.61479	0.00892875	-0.000468445	0.000594502	-0.787962	0.430719
rs180022	6	16295861	4.57e-05	0.000579574	0.0788349	0.937164	-0.00103795	0.000785791	-1.3209	0.186537
rs180017	6	16306202	0.000599158	0.00044148	1.35716	0.174733	0.000645592	0.000598975	1.07783	0.281111
rs16885	6	16306751	-0.000255861	0.000540101	-0.473729	0.635694	0.000289225	0.000732126	0.395048	0.692808
rs180015	6	16307295	0.000221414	0.00047013	0.470963	0.637667	0.000291678	0.000637333	0.457654	0.647201
rs77527285	6	16310644	-0.00159705	0.00147418	-1.08335	0.278654	-0.000850113	0.00200024	-0.425005	0.670834
rs180001	6	16315658	-0.000483282	0.000436362	-1.10753	0.268067	0.000273762	0.000591787	0.462603	0.64365
rs2237224	6	16321827	4.94e-05	0.000573671	0.0861816	0.931322	-0.000330666	0.000777479	-0.425306	0.670614
rs179992	6	16324322	0.000348328	0.000434702	0.801302	0.422958	-0.000496131	0.00058927	-0.841943	0.399821
rs60084677	6	16326294	0.00016203	0.000539187	0.300507	0.76379	-1.66e-05	0.000731421	-0.0226546	0.981926
rs2075974	6	16327330	0.00043791	0.000528352	0.828821	0.407206	3.53e-05	0.000716238	0.0492669	0.960707
rs179990	6	16327615	-0.000974949	0.00046148	-2.11266	0.034631	-0.000241477	0.000625443	-0.38609	0.69943
rs115818721	6	16329255	-0.000444615	0.00130594	-0.340456	0.733513	0.000911123	0.00177077	0.514535	0.606879
rs179988	6	16338221	-0.000231859	0.0004571	-0.507239	0.611988	0.0004719	0.000619644	0.761566	0.44632
rs13207978	6	16338904	7.51e-05	0.000847334	0.0886559	0.929355	0.000112247	0.0011485	0.0977334	0.922144
rs9383153	6	16343056	-0.000476184	0.000941026	-0.506027	0.612838	-0.000888298	0.00127567	-0.696337	0.486219
rs90671	6	16345398	0.000402295	0.000433188	0.928684	0.353054	-0.000487294	0.000587644	-0.829233	0.406973
rs78948490	6	16349847	-0.000613977	0.00134051	-0.458019	0.646939	0.00170994	0.00181712	0.941015	0.346698
rs116325143	6	16351420	-0.000810569	0.000850805	-0.952708	0.340739	-0.000492589	0.0011538	-0.426927	0.669433
rs179969	6	16362965	7.43e-06	0.000495081	0.0150038	0.988029	0.000283085	0.00067122	0.421747	0.67321
rs114112534	6	16366662	2.47e-06	0.00187843	0.00131317	0.998952	-0.000315566	0.00254674	-0.12391	0.901387
rs74291718	6	16372858	0.000565951	0.0010552	0.536346	0.59172	0.00142045	0.00143052	0.992963	0.320729
rs78743834	6	16374609	-0.00449912	0.0011886	-3.78524	0.000153592	-0.00254763	0.00161162	-1.58079	0.113926
rs2237217	6	16376624	-0.0012183	0.000506424	-2.40569	0.0161425	-2.19e-05	0.000686604	-0.0319457	0.974515
rs179959	6	16376950	0.000383101	0.000525012	0.729701	0.465574	-0.000286617	0.000711732	-0.402703	0.687167
rs7738608	6	16384665	-0.000783698	0.000494705	-1.58417	0.113155	-0.000547264	0.000670932	-0.815677	0.414686
rs9477106	6	16386689	-0.000466674	0.000629605	-0.741216	0.458563	0.000751952	0.000853429	0.881094	0.378267
rs17651247	6	16387521	0.00105405	0.00124468	0.846847	0.397081	0.00274793	0.0016875	1.62841	0.10344
rs10949354	6	16391928	-0.000829528	0.000758651	-1.09342	0.274208	-0.000229018	0.00102856	-0.222658	0.823802
rs1476465	6	16392159	-0.000724975	0.000631663	-1.14773	0.251083	0.000683608	0.000856151	0.798466	0.424601
rs179943	6	16398318	-0.000921591	0.000854105	-1.07901	0.280583	-0.0004166	0.00115778	-0.359827	0.718976
rs3819405	6	16399557	0.000107779	0.00045309	0.237875	0.811979	5.29e-05	0.000614401	0.0860501	0.931427
rs12194346	6	16399590	6e-05	0.000489412	0.122525	0.902483	-0.00044728	0.000663466	-0.674156	0.500212
rs3819403	6	16399841	-0.000400233	0.000768397	-0.520867	0.60246	0.00101637	0.00104186	0.975534	0.329296
rs6911453	6	16401510	-0.00139785	0.00178856	-0.78155	0.434479	0.00283039	0.00242517	1.16709	0.243175
rs421172	6	16401797	0.000527534	0.00158417	0.333003	0.739132	-0.000620294	0.00214741	-0.288857	0.772691
rs75425053	6	16404209	0.00205601	0.00151901	1.35352	0.175889	0.000566897	0.0020583	0.275419	0.782994
rs12214500	6	16404530	-0.000715451	0.000762592	-0.938183	0.348151	-8.65e-05	0.00103337	-0.0837538	0.933252
rs2237214	6	16405185	-0.000772318	0.000601452	-1.28409	0.199112	0.000100934	0.000815271	0.123804	0.901471
rs369787	6	16405231	0.00172422	0.00150873	1.14283	0.253111	0.0014091	0.0020464	0.688576	0.491091
rs404143	6	16410186	-3.84e-05	0.000463792	-0.0826965	0.934093	0.00128594	0.000628677	2.04546	0.0408099
rs4716066	6	16411068	0.000128785	0.00058529	0.220036	0.825844	-0.000321706	0.0007936	-0.405375	0.685202
rs11759487	6	16412749	-0.00421651	0.00171177	-2.46324	0.0137694	-0.00163027	0.00232072	-0.702488	0.482376
rs35210572	6	16414510	0.000744884	0.000650744	1.14466	0.252349	0.002191	0.000882475	2.48279	0.0130364
rs59430691	6	16414553	9.68e-05	0.000608548	0.159042	0.873636	0.000636016	0.000824999	0.77093	0.440749
rs74806030	6	16418331	8.04e-06	0.000599854	0.0134056	0.989304	-0.00222194	0.000813603	-2.73099	0.00631474
rs2237211	6	16420522	-0.000921256	0.000601313	-1.53207	0.125505	-0.000590554	0.00081503	-0.724579	0.468711
rs17651969	6	16421122	2.24e-05	0.000601562	0.0371601	0.970357	-0.00197007	0.000815747	-2.41505	0.0157335
rs113759963	6	16423336	-0.00164165	0.00123197	-1.33255	0.182681	0.00112096	0.00167065	0.670974	0.502238
rs12211562	6	16424530	-0.00110607	0.000789161	-1.40158	0.161041	0.00111535	0.00107018	1.04221	0.297316
rs932412	6	16425403	-0.000106312	0.000438394	-0.242503	0.808391	8.66e-05	0.000594196	0.145774	0.8841
rs4716069	6	16427264	0.000132086	0.000493713	0.267535	0.789057	0.000269599	0.000669238	0.402845	0.687063
rs77673709	6	16429116	-0.000911053	0.00133773	-0.681044	0.495844	0.000168789	0.00181295	0.0931018	0.925823
rs78399351	6	16438650	-6.54e-05	0.00174266	-0.0375011	0.970085	0.000389048	0.00236427	0.164553	0.869296
rs2179574	6	16439100	-0.000645971	0.000438841	-1.472	0.141023	-0.000855706	0.000595151	-1.4378	0.150493
rs1737844	6	16441704	0.000978625	0.000428769	2.28241	0.022466	0.000569486	0.000581581	0.979203	0.32748
rs10484362	6	16449125	0.000106112	0.000430804	0.246312	0.805441	-0.000159135	0.00058401	-0.272488	0.785247
rs75144496	6	16449540	6.73e-05	0.00118336	0.056866	0.954652	0.00208089	0.00160421	1.29714	0.194585
rs9358093	6	16452491	-0.00223769	0.000797104	-2.80728	0.00499652	-0.00172583	0.00108071	-1.59694	0.11028
rs11754994	6	16456512	0.000691063	0.000452659	1.52668	0.126843	5.16e-05	0.000613616	0.0840605	0.933008
rs2137873	6	16459641	0.0020845	0.00141937	1.46861	0.14194	0.00349903	0.00192445	1.81819	0.0690355
rs115775639	6	16461576	5.75e-05	0.00146223	0.0393162	0.968638	-0.000230406	0.00198285	-0.116199	0.907495
rs9477140	6	16477111	2.48e-06	0.000531199	0.00467169	0.996273	-6.17e-05	0.000720108	-0.0856187	0.93177
rs2237195	6	16478072	0.000108751	0.00042629	0.25511	0.798638	4.84e-05	0.000577812	0.0837525	0.933253
rs75905425	6	16480011	0.000104528	0.00153784	0.0679704	0.945809	-0.000589856	0.00208552	-0.282834	0.777304
rs75343357	6	16487125	4.72e-06	0.000993408	0.00474975	0.99621	-0.00215936	0.00134682	-1.6033	0.10887
rs75046313	6	16488433	4.54e-05	0.00126227	0.0359791	0.971299	0.00301572	0.00171143	1.7621	0.0780526
rs17664365	6	16488927	-0.000529254	0.000992537	-0.533233	0.593872	0.00171844	0.00134594	1.27677	0.201686
rs235149	6	16490848	-0.000174717	0.000579463	-0.301515	0.763022	-0.00021957	0.000785589	-0.279498	0.779863
rs235150	6	16491873	0.000986222	0.000686675	1.43623	0.150939	-0.000161404	0.000930758	-0.173412	0.862328
rs12204397	6	16493362	-0.000255306	0.00042745	-0.597277	0.550323	9.7e-05	0.000579585	0.167304	0.867131
rs9350008	6	16493863	0.000523244	0.000441327	1.18562	0.235775	-0.000254732	0.000598652	-0.425509	0.670466
rs116855116	6	16494994	0.000135739	0.00166057	0.0817425	0.934852	0.00569062	0.00225153	2.52744	0.0114902
rs77055558	6	16496509	-0.00198176	0.00114648	-1.72856	0.0838888	-0.00210407	0.0015544	-1.35362	0.175859
rs56073887	6	16496803	-0.00184054	0.00148092	-1.24284	0.213928	-0.00251559	0.00200781	-1.2529	0.210243
rs1399220	6	16497883	-0.000493061	0.000446142	-1.10517	0.269089	-0.000953609	0.000604775	-1.5768	0.114843
rs4716076	6	16508441	-0.000508642	0.000584239	-0.870606	0.38397	-0.000452183	0.00079125	-0.57148	0.567675
Affx-28154242	6	16512343	-4.08e-05	0.00043788	-0.093176	0.925764	0.000364268	0.000593588	0.613672	0.539433
rs2299089	6	16516049	-0.000182707	0.000587256	-0.311119	0.75571	-0.000982348	0.000796122	-1.23392	0.217235
rs16878358	6	16520065	0.000378969	0.000732577	0.517309	0.604941	0.000891175	0.000993331	0.897157	0.369636
rs17595094	6	16521023	0.000646312	0.000760167	0.850223	0.395202	0.00037308	0.00103054	0.362024	0.717334
rs75873938	6	16522874	0.00138879	0.00147971	0.938554	0.34796	0.00102521	0.00200631	0.510992	0.609357
rs3806138	6	16524359	-0.000353623	0.000448977	-0.787618	0.430921	0.000159811	0.000608792	0.262506	0.792932
rs236936	6	16524471	0.000492306	0.000440097	1.11863	0.263299	-6.06e-05	0.000596627	-0.101568	0.9191
rs171054	6	16526146	-0.00218022	0.00157613	-1.38327	0.166582	0.00101084	0.00213787	0.472826	0.636338
rs9350009	6	16543263	-0.0012861	0.000762031	-1.68773	0.0914638	-0.000966144	0.00103309	-0.935201	0.349686
rs11344034	6	16544122	-0.00053113	0.000427819	-1.24148	0.214429	-0.000762524	0.000580124	-1.31442	0.188708
rs13206084	6	16545951	-0.00125476	0.000641478	-1.95605	0.0504604	-0.00154448	0.000869617	-1.77604	0.0757266
rs62389001	6	16547628	0.00132512	0.00108691	1.21916	0.222784	0.00034117	0.0014735	0.231538	0.816897
rs11754856	6	16550913	-0.000604639	0.000667997	-0.905152	0.365386	-0.000630863	0.000905512	-0.696692	0.485996
rs115683979	6	16552128	0.00307131	0.00162841	1.88608	0.0592849	-0.000815293	0.00220652	-0.369492	0.711761
rs10484364	6	16553452	-0.000426921	0.000768419	-0.555583	0.578496	0.000113973	0.00104175	0.109406	0.912881
rs115209215	6	16553666	0.0003601	0.00134679	0.267377	0.789179	0.000707065	0.00182581	0.387262	0.698563
rs115842876	6	16554430	0.00286729	0.00193404	1.48254	0.138197	-0.00134161	0.00262104	-0.51186	0.608749
rs73724899	6	16559215	-0.00172532	0.000830642	-2.0771	0.0377936	-0.00329223	0.00112641	-2.92276	0.00346975
rs6459474	6	16560159	-0.000586163	0.000426061	-1.37577	0.168893	-0.00044023	0.00057756	-0.762223	0.445927
rs2282831	6	16563501	-3.32e-05	0.000502633	-0.0661372	0.947269	-0.0011605	0.000681317	-1.70332	0.0885102
rs236949	6	16568173	9.8e-05	0.000429743	0.228152	0.819528	-0.000984872	0.000582493	-1.69079	0.0908782
rs62389005	6	16577468	0.00022034	0.000481179	0.457917	0.647012	3.39e-05	0.000652589	0.0520068	0.958523
rs2299079	6	16578180	-0.00299065	0.00134529	-2.22304	0.0262137	-0.00392133	0.00182396	-2.1499	0.0315636
rs236968	6	16583147	-0.00196689	0.00079776	-2.46552	0.013682	-0.00250747	0.00108148	-2.31856	0.0204197
rs236971	6	16586676	-0.00177867	0.000865555	-2.05495	0.0398847	-0.000174849	0.00117352	-0.148995	0.881558
rs35469421	6	16589738	-0.00287163	0.00119361	-2.40584	0.0161358	-0.00209537	0.00161827	-1.29483	0.195381
rs236932	6	16595948	0.000158841	0.000472213	0.336376	0.736588	-0.00047719	0.000640269	-0.745296	0.456093
rs74792074	6	16599180	-0.00383663	0.00158396	-2.42218	0.0154284	-0.00195407	0.0021469	-0.91018	0.362728
rs114255266	6	16599602	0.000114184	0.00121334	0.0941073	0.925024	0.000633089	0.00164486	0.384888	0.70032
rs11751880	6	16603932	-0.00316667	0.00138138	-2.2924	0.0218832	-0.00325716	0.00187306	-1.73895	0.0820444
rs4716085	6	16605411	0.000339562	0.000484847	0.700348	0.48371	-0.00019215	0.000657122	-0.292411	0.769973
rs10456786	6	16607734	-0.000264872	0.00103831	-0.255099	0.798646	-0.000541996	0.00140769	-0.385024	0.70022
rs79188747	6	16608943	-0.00464806	0.00203557	-2.28342	0.0224063	0.000926578	0.00275997	0.33572	0.737082
rs9464927	6	16619193	-0.000245526	0.000459727	-0.53407	0.593294	0.000145882	0.000623106	0.23412	0.814892
rs6459477	6	16621532	0.00170322	0.00137439	1.23925	0.215253	-0.000661007	0.00186326	-0.354759	0.722771
rs73370673	6	16622199	0.00163074	0.00114541	1.42371	0.15453	-3.57e-05	0.00155297	-0.0229935	0.981655
rs12665284	6	16626066	0.000686418	0.000580033	1.18341	0.236647	0.00105333	0.000786265	1.33967	0.180355
rs112232082	6	16632806	0.000548557	0.00134641	0.407421	0.683699	-0.00153747	0.001825	-0.84245	0.399537
rs6930762	6	16633925	-0.00146074	0.000927389	-1.57511	0.115231	0.0007549	0.00125702	0.600548	0.548142
rs2299068	6	16633968	-0.000719231	0.000438069	-1.64182	0.100628	-0.000833528	0.000593803	-1.40371	0.160406
rs76513322	6	16645228	-0.00116451	0.00178722	-0.651576	0.514675	-0.00323902	0.00242236	-1.33713	0.181181
rs2299064	6	16645643	0.001212	0.000532612	2.27557	0.0228722	0.000946305	0.000722129	1.31044	0.190049
rs78284375	6	16658619	-0.0029171	0.0012839	-2.27206	0.0230834	-0.000495578	0.00174026	-0.284772	0.775819
rs9297016	6	16663101	-0.00088824	0.000435572	-2.03925	0.0414261	-0.0009572	0.000590553	-1.62085	0.10505
rs114027647	6	16669236	-0.000751853	0.00181472	-0.414307	0.678649	0.000813511	0.00245968	0.330739	0.740842
rs7760476	6	16673629	0.000609067	0.000559772	1.08806	0.276568	0.000677201	0.000758731	0.892544	0.372102
rs75929627	6	16675228	1.22e-05	0.00144691	0.00843638	0.993269	0.00265502	0.00196123	1.35376	0.175815
rs3812195	6	16682920	-0.000894723	0.000445059	-2.01035	0.0443955	-0.00063026	0.000603359	-1.04459	0.296215
Affx-28179614	6	16685387	-0.000131835	0.000476978	-0.276396	0.782244	-0.0016239	0.000646576	-2.51153	0.0120214
rs17669356	6	16693086	-0.000274386	0.00051855	-0.529141	0.596708	-0.00145299	0.000702799	-2.06744	0.0386939
rs12204969	6	16694177	0.000719072	0.000634069	1.13406	0.25677	0.00176707	0.000859691	2.05548	0.0398338
rs12196135	6	16701334	0.000292408	0.0009224	0.317008	0.751238	-0.00118608	0.00125045	-0.948522	0.342865
rs16878842	6	16703739	-0.00140118	0.000437622	-3.2018	0.00136585	-0.00127629	0.00059343	-2.1507	0.0315009
rs13219866	6	16705542	-0.00012392	0.000427261	-0.290034	0.771791	-0.000233909	0.000579246	-0.403816	0.686349
rs666215	6	16705651	0.00171463	0.00056466	3.03657	0.0023931	0.00230681	0.000765495	3.01349	0.00258279
rs76152304	6	16708459	-0.000117823	0.000741935	-0.158805	0.873823	-0.000869792	0.00100608	-0.864538	0.387293
rs707847	6	16712608	-0.000868243	0.000429361	-2.02217	0.0431594	0.000522934	0.000581988	0.89853	0.368904
rs114184148	6	16716279	-0.00106344	0.00152927	-0.695393	0.48681	-0.00248878	0.00207313	-1.20049	0.22995
rs79107575	6	16719673	0.000181142	0.00200901	0.0901647	0.928156	-0.000156151	0.00272223	-0.0573615	0.954257
rs3828868	6	16724881	2.97e-05	0.000469451	0.0633386	0.949497	2.47e-05	0.000636395	0.038788	0.969059
rs34675197	6	16729433	0.000585927	0.000950574	0.616392	0.537636	0.00201593	0.00128844	1.56462	0.117673
rs1150637	6	16731227	-0.000628925	0.000433705	-1.45012	0.147026	0.000648669	0.000588266	1.10268	0.270167
rs3793118	6	16737046	-0.000389029	0.000654021	-0.594826	0.55196	-0.00345583	0.000886593	-3.89787	9.71e-05
rs16878941	6	16741316	-0.000324142	0.0012572	-0.257829	0.796539	-0.00214394	0.00170435	-1.25792	0.20842
rs697739	6	16742033	0.000815126	0.000464451	1.75503	0.0792547	-0.00137539	0.000629634	-2.18443	0.0289316
rs114337946	6	16743770	-0.00301017	0.00154649	-1.94646	0.0516008	-0.00197897	0.0020965	-0.943937	0.345203
rs62388013	6	16746100	0.00101184	0.00131124	0.771665	0.440313	0.00259085	0.00177739	1.45767	0.144933
rs622201	6	16752379	-0.000446619	0.000429824	-1.03907	0.298771	0.000948223	0.000583122	1.62611	0.103926
rs10456790	6	16752793	0.000220743	0.000847823	0.260364	0.794583	-0.000309677	0.00114916	-0.269481	0.78756
rs114697505	6	16756227	-0.00170147	0.00187249	-0.908665	0.363528	0.000700733	0.00253806	0.27609	0.782479
rs2927	6	16758112	-0.000695983	0.000431728	-1.61209	0.106944	0.000996741	0.000585187	1.70329	0.0885157
rs78217985	6	16759395	-0.000885987	0.000890933	-0.994448	0.320005	0.000444513	0.0012081	0.367944	0.712915
rs628572	6	16765502	0.00205051	0.000916294	2.23783	0.0252331	0.00224189	0.00124214	1.80487	0.071096
rs568690	6	16769728	-0.000689881	0.000441081	-1.56407	0.117803	0.000711814	0.000598041	1.19024	0.233952
rs16879129	6	16770073	0.000549087	0.000469278	1.17007	0.241975	-0.00160283	0.000636225	-2.51929	0.0117598
rs484207	6	16771780	-4.4e-05	0.000458029	-0.0959663	0.923547	0.000286902	0.000620839	0.46212	0.643996
rs628021	6	16772252	-0.000218199	0.000455617	-0.478908	0.632004	-3.4e-06	0.000617863	-0.0055018	0.99561
rs602206	6	16773382	5.73e-05	0.000468645	0.122356	0.902617	-0.000339543	0.000635149	-0.534588	0.592935
rs649395	6	16776326	0.000165019	0.000500973	0.329396	0.741857	-0.000626684	0.000679065	-0.922864	0.356079
rs603873	6	16779633	-0.000429334	0.00042697	-1.00554	0.314639	-0.000223218	0.000578835	-0.385632	0.699769
rs61213482	6	16792224	-0.000914689	0.000824699	-1.10912	0.26738	-0.00186973	0.00111839	-1.67181	0.0945637
rs765528	6	16793870	-0.000562426	0.000466114	-1.20663	0.227577	-6.61e-05	0.000631946	-0.104532	0.916747
rs614756	6	16795564	0.000888709	0.000434634	2.04473	0.0408824	0.000838706	0.000589199	1.42347	0.154602
rs115438208	6	16797627	-0.000247414	0.00194653	-0.127105	0.898857	-0.00124046	0.0026391	-0.470033	0.638332
rs41508348	6	16798261	0.00198889	0.0014488	1.37279	0.16982	-0.00102482	0.00196472	-0.521611	0.601942
rs688249	6	16800444	0.000498255	0.00107542	0.463312	0.643141	0.00275972	0.00145769	1.89321	0.0583311
rs17673339	6	16800917	-0.000546184	0.00114972	-0.475058	0.634746	-0.000831198	0.00155824	-0.533423	0.593742
rs11752823	6	16806220	-0.00104625	0.000500494	-2.09044	0.0365793	-0.00170483	0.000678384	-2.51308	0.0119688
rs685183	6	16806341	-0.000674844	0.000583998	-1.15556	0.247863	-0.00126805	0.000791986	-1.60111	0.109355
rs6902696	6	16807092	-9.47e-05	0.00051501	-0.183974	0.854034	-9.79e-05	0.000698285	-0.14026	0.888455
rs58773381	6	16808550	-7.84e-05	0.000689961	-0.113685	0.909488	0.000773378	0.000935158	0.827002	0.408237
rs620925	6	16809107	-0.000542767	0.000673043	-0.806438	0.419991	0.000721723	0.000912353	0.791057	0.428911
rs1150644	6	16814304	-0.000820565	0.000485565	-1.68992	0.0910445	-0.000268286	0.000658322	-0.407531	0.683619
rs686269	6	16814646	-0.00027581	0.00045155	-0.610806	0.541329	-0.000528351	0.00061211	-0.863164	0.388048
rs16879253	6	16816622	0.00330368	0.00183571	1.79968	0.0719126	0.00104906	0.00248906	0.421466	0.673415
rs72827859	6	16816674	0.000836333	0.00112148	0.745741	0.455825	-0.00193304	0.00151998	-1.27176	0.20346
rs34474291	6	16823187	-0.00111657	0.000811374	-1.37615	0.168777	-0.000836132	0.00109987	-0.760208	0.447131
rs17617930	6	16832316	-0.0011818	0.000798908	-1.47927	0.139069	0.0004168	0.00108294	0.384879	0.700327
rs76605388	6	16832605	5.35e-05	0.00130469	0.0409785	0.967313	0.00048244	0.00176827	0.272832	0.784983
rs77372218	6	16832649	0.00171652	0.00145858	1.17684	0.23926	0.00286723	0.00197859	1.44913	0.147303
rs16879290	6	16833699	0.00130706	0.000798461	1.63698	0.101636	-0.000696075	0.00108251	-0.643018	0.520213
rs770939	6	16836322	0.000781806	0.000646982	1.20839	0.226898	0.00253586	0.000877038	2.8914	0.00383559
rs76598418	6	16838048	-0.00112062	0.00134758	-0.831582	0.405646	-0.00146477	0.0018274	-0.801561	0.422808
rs17618249	6	16844863	-0.00320467	0.0020111	-1.59349	0.111052	0.00264162	0.00272618	0.968985	0.332553
rs114058660	6	16846256	0.000873407	0.00128874	0.67772	0.49795	0.00343619	0.00174684	1.96709	0.049174
rs9464952	6	16850110	0.000573002	0.00092193	0.621524	0.534256	-0.00010798	0.00124893	-0.0864577	0.931103
rs12189719	6	16852418	0.000802408	0.00117049	0.685528	0.493011	-0.00135336	0.00158585	-0.853397	0.39344
rs9370929	6	16856088	-0.00019441	0.000587531	-0.330893	0.740726	-3.16e-05	0.000796261	-0.0397212	0.968315
rs114957533	6	16856171	-0.00187553	0.00143086	-1.31077	0.189935	-0.000365463	0.00193958	-0.188424	0.850545
rs71554590	6	16859852	-0.000760824	0.00160987	-0.4726	0.636499	0.00180784	0.00218337	0.828005	0.407668
rs74831336	6	16864946	0.00494319	0.00158512	3.1185	0.00181791	0.00433075	0.0021489	2.01533	0.0438708
rs770937	6	16869138	0.000478968	0.000847898	0.564889	0.57215	0.000269498	0.00114931	0.234487	0.814607
rs9370931	6	16874250	0.000347736	0.000684529	0.507993	0.611459	0.000187333	0.000928152	0.201835	0.840046
rs114904329	6	16881844	0.00164407	0.00136382	1.20549	0.228014	0.00119414	0.00184802	0.646172	0.518168
rs3006076	6	16882702	0.000243896	0.000506534	0.481499	0.630162	-6.8e-05	0.000686751	-0.0990524	0.921097
rs9477250	6	16894167	0.000922159	0.00115228	0.800288	0.423545	0.00248433	0.00156216	1.59032	0.111764
rs57351350	6	16899120	0.000564286	0.000453706	1.24373	0.213601	0.000155352	0.00061517	0.252535	0.800628
rs34798178	6	16899190	0.000190062	0.000841987	0.22573	0.821411	0.000725933	0.00114136	0.636023	0.524762
rs116264027	6	16900535	-0.00173481	0.00133679	-1.29774	0.194377	-0.0013826	0.00181335	-0.762454	0.44579
rs6915537	6	16900872	-0.000219506	0.000431313	-0.508924	0.610806	-0.00106539	0.000585052	-1.82101	0.068606
rs4716101	6	16903712	-0.000625927	0.000446178	-1.40286	0.160658	-0.00123068	0.000604696	-2.03521	0.0418306
rs78283540	6	16908497	0.00183659	0.0015739	1.1669	0.243251	0.000241355	0.00213374	0.113113	0.909941
rs72829806	6	16909994	-0.000310793	0.000766583	-0.405426	0.685165	0.00130814	0.00103909	1.25893	0.208056
rs114174647	6	16912514	0.000780472	0.000999056	0.78121	0.43468	0.000241888	0.00135429	0.178609	0.858245
rs74330717	6	16916380	0.00142628	0.00133847	1.0656	0.286604	0.00162943	0.00181603	0.897245	0.369589
rs9297020	6	16921131	-0.000191298	0.000512033	-0.373605	0.708699	-0.00069127	0.000694285	-0.995657	0.319418
rs6910676	6	16921147	0.000486867	0.00045634	1.0669	0.286019	-0.000435573	0.000618576	-0.704154	0.481338
rs79390275	6	16923618	-0.00184961	0.000997431	-1.85437	0.0636866	-0.000325542	0.00135318	-0.240576	0.809884
rs9350019	6	16925960	0.000594408	0.000506281	1.17407	0.240369	-0.000133206	0.000686339	-0.194082	0.846112
rs75237813	6	16925993	-0.00176882	0.00121775	-1.45254	0.146353	-0.00433064	0.00165131	-2.62255	0.00872778
rs12213552	6	16932157	-0.000324841	0.000901321	-0.360405	0.718544	0.000493704	0.00122218	0.403953	0.686247
rs17770697	6	16948451	-0.000510628	0.000502027	-1.01713	0.309091	-0.00123495	0.000680594	-1.81452	0.0695991
rs1358877	6	16952676	6.62e-05	0.000482129	0.13723	0.890849	0.000411922	0.000653581	0.630254	0.528529
rs10223513	6	16954142	0.000641794	0.000456886	1.40471	0.160108	-0.000498709	0.000619449	-0.805085	0.420771
rs13217441	6	16955561	-0.000625131	0.000848376	-0.736856	0.46121	0.0024912	0.00115004	2.16618	0.0302982
rs6928317	6	16960978	-0.000151515	0.000552367	-0.274301	0.783854	0.00222821	0.000748735	2.97596	0.00292092
rs116565857	6	16962420	-0.00287528	0.00170652	-1.68489	0.0920118	0.0029993	0.00231349	1.29644	0.194824
rs72829858	6	16969777	-0.000511313	0.00123742	-0.413209	0.679454	-0.00166416	0.0016774	-0.992104	0.321147
rs34582197	6	16978085	-0.000659615	0.000530078	-1.24437	0.213363	-0.00166362	0.000718505	-2.31539	0.0205921
rs116006251	6	16991655	0.00010673	0.00117285	0.0910003	0.927492	-0.00271429	0.00158999	-1.70711	0.0878021
rs75262317	6	16992933	-0.00172241	0.00101014	-1.70512	0.0881736	-0.00298082	0.00136951	-2.17657	0.0295135
rs11753264	6	17015485	-0.000942384	0.000618468	-1.52374	0.127575	0.000704525	0.000838477	0.840244	0.400772
rs9477291	6	17015638	0.000375107	0.000461025	0.813638	0.415853	-0.000430589	0.000624949	-0.688999	0.490824
rs6459504	6	17019751	-2.92e-05	0.000661098	-0.0441374	0.964795	-0.00158661	0.000896033	-1.7707	0.0766112
rs6921894	6	17019973	-0.000249435	0.00163947	-0.152144	0.879073	0.00449339	0.00222217	2.02207	0.0431696
rs76026471	6	17022123	0.000930948	0.00159342	0.584247	0.559055	-0.0045344	0.00216113	-2.09816	0.0358919
rs72831803	6	17026277	0.000103884	0.00089098	0.116595	0.907181	-0.00159852	0.00120814	-1.32312	0.185795
rs72831806	6	17030394	-2.05e-05	0.000504911	-0.0406885	0.967544	-0.00168373	0.000684472	-2.4599	0.0138981
rs7740186	6	17034315	0.000171049	0.000429925	0.397858	0.690735	0.000205478	0.000582757	0.352597	0.724391
rs1322023	6	17047317	-3.4e-05	0.000602902	-0.0563145	0.955091	-0.00100348	0.000817534	-1.22744	0.219658
rs10949397	6	17048176	0.000571168	0.000724218	0.788669	0.430306	0.00208322	0.000981734	2.12198	0.0338404
rs4142714	6	17054240	0.000591457	0.000475719	1.24329	0.213762	-0.000906844	0.000645064	-1.40582	0.159778
rs111733541	6	17060744	-0.000280294	0.000645562	-0.434186	0.664154	0.00135323	0.000875112	1.54635	0.122022
rs79368205	6	17061155	-0.00229488	0.00113585	-2.0204	0.0433425	-0.000360821	0.00153977	-0.234333	0.814726
rs72831840	6	17066607	-0.00175782	0.00204305	-0.860391	0.389574	0.000962734	0.00276851	0.347744	0.728032
rs35678510	6	17067146	-0.000467369	0.000754052	-0.619811	0.535383	-0.00135968	0.00102224	-1.33009	0.183489
rs4610573	6	17080623	5.82e-05	0.000695991	0.0836488	0.933336	0.00177377	0.000944175	1.87865	0.0602939
rs4593368	6	17080712	0.000997627	0.000570567	1.74848	0.0803814	-0.000646685	0.000773799	-0.835727	0.403309
rs4236170	6	17083865	-0.000528117	0.00213404	-0.247472	0.804543	-0.000481935	0.00289224	-0.16663	0.867661
rs1408298	6	17091294	0.000757541	0.00047111	1.60799	0.107838	-0.000733749	0.000638633	-1.14894	0.250582
rs112122806	6	17092537	-1.49e-05	0.0013379	-0.0111388	0.991113	-0.00303463	0.00181432	-1.6726	0.0944071
rs74831971	6	17096314	-0.00325999	0.00168809	-1.93117	0.0534632	-0.0024128	0.00228824	-1.05443	0.291685
rs11758084	6	17104432	-2.74e-05	0.000514465	-0.0532521	0.957531	0.00176542	0.000697419	2.53136	0.0113625
rs9370961	6	17107550	-0.00125688	0.000995595	-1.26244	0.20679	-0.00316064	0.00135023	-2.3408	0.0192429
rs7740105	6	17113320	-0.000103142	0.000517767	-0.199205	0.842103	0.00131846	0.000702081	1.87792	0.0603924
rs75954988	6	17132311	0.00135317	0.00159837	0.846596	0.397221	0.00177477	0.00216634	0.819247	0.412646
rs76461039	6	17163470	-0.00188269	0.00139537	-1.34924	0.177262	-0.00168899	0.00189238	-0.89252	0.372115
rs76527455	6	17167392	-0.00217317	0.00193257	-1.1245	0.260803	0.000668293	0.00261946	0.255127	0.798625
rs6926472	6	17170329	-0.000982342	0.000743408	-1.3214	0.186368	-0.00114849	0.00100814	-1.13921	0.254615
rs2181349	6	17173376	0.00234389	0.000644256	3.63813	0.000274675	-0.000739958	0.000873224	-0.847387	0.39678
rs9464997	6	17185863	0.000724011	0.000537227	1.34768	0.177762	0.000848408	0.000728346	1.16484	0.244084
rs9350032	6	17192800	-0.000373731	0.000474729	-0.787253	0.431135	0.00140385	0.000643588	2.18128	0.0291635
rs79638529	6	17201514	-0.000124667	0.00166543	-0.0748556	0.94033	-0.00148558	0.00225765	-0.658022	0.510524
rs12527417	6	17207917	-0.000447797	0.00100412	-0.445961	0.655626	-0.00191574	0.00136179	-1.40679	0.159492
rs115130210	6	17208327	-0.00215466	0.00126895	-1.69799	0.0895108	0.000195165	0.00172004	0.113465	0.909662
rs17377640	6	17224079	0.000852996	0.00104979	0.812538	0.416484	0.0031088	0.001424	2.18315	0.0290255
rs1923747	6	17226085	-0.000336282	0.00044518	-0.755383	0.45002	0.000339367	0.00060351	0.562322	0.573897
rs35507674	6	17230446	0.000104958	0.00117181	0.0895692	0.92863	-0.000604205	0.00158878	-0.380294	0.703727
rs75086075	6	17233891	-0.00121976	0.000733196	-1.66362	0.0961891	-0.00190573	0.000994109	-1.91702	0.0552357
rs6940891	6	17237051	-0.000628424	0.000562033	-1.11813	0.263514	-0.00102545	0.000761994	-1.34574	0.178387
rs79249506	6	17237650	-0.000197688	0.000900228	-0.219597	0.826185	-0.00139986	0.00122021	-1.14723	0.251289
rs1322846	6	17241154	0.000650939	0.000429104	1.51697	0.129275	0.000322022	0.000581574	0.553707	0.57978
rs13213233	6	17250362	-0.00104255	0.000720682	-1.44662	0.148005	-0.00137835	0.000977114	-1.41064	0.158353
rs12213873	6	17256093	-0.000942743	0.0011571	-0.814748	0.415217	-0.00226778	0.00156829	-1.44602	0.148173
rs13215794	6	17263913	-0.00101075	0.000738973	-1.36778	0.171384	-0.00165313	0.0010018	-1.65017	0.0989094
rs116385413	6	17266749	0.000701498	0.00156008	0.449654	0.65296	0.00187791	0.00211424	0.888221	0.374423
rs12199817	6	17268270	-0.000303765	0.000770959	-0.39401	0.693574	-0.000220744	0.00104519	-0.2112	0.832731
rs1359006	6	17277198	-0.000532792	0.00049616	-1.07383	0.282899	-0.00173279	0.000672971	-2.57484	0.0100292
rs62393805	6	17278010	-0.000457289	0.000484623	-0.943596	0.345377	8.31e-05	0.000656979	0.126562	0.899287
rs6941910	6	17278707	0.00119883	0.000435392	2.75344	0.00589755	0.0019827	0.000590197	3.35939	0.000781257
rs72833616	6	17278900	0.00191684	0.000666214	2.87721	0.00401235	0.0020121	0.000902808	2.22871	0.0258336
rs1772122	6	17290535	-0.000340691	0.000429938	-0.792418	0.428117	-0.00136569	0.000582848	-2.34313	0.0191234
rs113530759	6	17295417	0.000325449	0.00151672	0.214574	0.8301	-0.00174614	0.00205589	-0.849337	0.395695
rs114293917	6	17299385	0.00199821	0.00144329	1.38448	0.166211	0.00147624	0.00196041	0.753027	0.451434
rs77940241	6	17301368	0.000552867	0.00123674	0.447034	0.65485	0.00179832	0.00167669	1.07254	0.283477
rs13212769	6	17302983	-0.000743283	0.000544426	-1.36526	0.172172	0.000347773	0.000738011	0.471231	0.637476
rs36061316	6	17310325	-0.000387844	0.000623635	-0.621907	0.534003	-0.00210786	0.000845484	-2.49308	0.0126644
rs1745070	6	17311846	-2.76e-07	0.000471295	-0.000586257	0.999532	-0.00069323	0.000639231	-1.08447	0.278155
rs9350038	6	17315954	-0.00026865	0.000435945	-0.616246	0.537732	-0.00224097	0.000591133	-3.79098	0.000150086
rs1745075	6	17317176	-0.000207209	0.000431003	-0.48076	0.630687	-0.00159785	0.000584305	-2.73461	0.00624584
rs12529586	6	17318351	0.000259921	0.00198956	0.130643	0.896058	0.00129235	0.00269599	0.479361	0.631682
rs78799498	6	17319592	0.000459765	0.00119731	0.383999	0.700979	0.00261193	0.00162326	1.60907	0.107603
rs113577849	6	17324101	-0.000517923	0.00120076	-0.43133	0.666228	-0.00266329	0.00162808	-1.63585	0.101873
rs34867468	6	17325881	-0.000868506	0.0016431	-0.528579	0.597098	-0.00258832	0.0022271	-1.16219	0.245157
rs9465013	6	17325940	-0.000511431	0.000557932	-0.916655	0.359324	0.000559284	0.000756282	0.739518	0.459593
rs72833643	6	17327182	0.00041018	0.00108218	0.37903	0.704666	-0.000928053	0.00146725	-0.632512	0.527053
rs12203365	6	17330001	-0.000815984	0.000511003	-1.59683	0.110305	-0.000593692	0.000692713	-0.857053	0.391416
rs34128406	6	17336209	0.000328537	0.000432249	0.760064	0.447217	0.00148112	0.000585913	2.52788	0.0114758
rs72833659	6	17337292	-0.00183731	0.000803385	-2.28696	0.0221989	-0.00181597	0.0010893	-1.66709	0.0954969
rs13197759	6	17343655	0.00020103	0.000449155	0.447574	0.654461	-0.00126948	0.000608932	-2.08476	0.0370922
rs34807306	6	17346894	0.00116568	0.000872912	1.33539	0.181749	-0.00126419	0.00118317	-1.06848	0.285304
rs6900059	6	17353962	-0.000664621	0.00064118	-1.03656	0.299942	-0.00093274	0.000869346	-1.07292	0.283307
rs115006735	6	17357120	0.000183348	0.00137215	0.133621	0.893703	-0.00215538	0.00186023	-1.15867	0.246593
rs6459534	6	17364146	-0.00012131	0.000429583	-0.28239	0.777645	-0.00109573	0.00058229	-1.88176	0.059869
rs77084289	6	17373351	0.000222217	0.00103449	0.214807	0.829918	-0.000916614	0.00140256	-0.653531	0.513414
rs75861262	6	17386944	0.00279016	0.00174228	1.60145	0.109279	-0.00118142	0.0023628	-0.500008	0.61707
rs7755093	6	17387077	-0.00101413	0.000582352	-1.74144	0.0816077	-5.88e-05	0.000789585	-0.0745148	0.940601
rs4355617	6	17388005	0.00031181	0.000561247	0.555566	0.578508	-9.98e-05	0.000760663	-0.131175	0.895637
rs9383281	6	17388729	7.61e-05	0.000429761	0.176986	0.85952	-0.00108465	0.000582538	-1.86194	0.0626123
rs973219	6	17393525	0.000307256	0.000456577	0.672956	0.500976	0.000413432	0.000618998	0.667905	0.504195
rs1830496	6	17394768	0.000286983	0.000468364	0.612736	0.540052	0.000304423	0.000634856	0.479515	0.631573
rs7748415	6	17398530	0.000788776	0.000534034	1.47701	0.139673	-0.000191692	0.00072405	-0.26475	0.791202
rs116580278	6	17405106	-0.000485449	0.0014523	-0.334263	0.738181	-0.00146912	0.00196941	-0.745972	0.455685
rs114101146	6	17415535	-0.000784275	0.00152327	-0.514863	0.606649	0.00150324	0.00206538	0.727824	0.466722
rs6928930	6	17427865	0.000559709	0.000713547	0.784404	0.432803	-1.1e-05	0.000967974	-0.0113936	0.990909
rs113324766	6	17431157	0.000940028	0.00129652	0.725038	0.46843	0.0038863	0.00175792	2.21073	0.0270551
rs4716143	6	17431886	0.000667153	0.000431656	1.54557	0.122211	0.000377446	0.00058515	0.645042	0.518901
rs4576250	6	17442059	-3.53e-05	0.000429858	-0.0820326	0.934621	0.00100311	0.000582838	1.72108	0.0852369
rs74920263	6	17458261	0.000160835	0.00137274	0.117163	0.906731	0.000410012	0.00186108	0.220309	0.825631
rs115266264	6	17458773	-0.000385393	0.00114569	-0.336385	0.736581	-0.00261046	0.0015538	-1.68005	0.0929486
rs714399	6	17466909	0.000136436	0.000428982	0.318046	0.75045	0.000454385	0.000581461	0.781453	0.434536
rs10949427	6	17467343	-0.00106703	0.000920247	-1.1595	0.246252	-0.0021171	0.00124737	-1.69725	0.0896504
rs115081368	6	17469321	0.000759251	0.00132084	0.574826	0.56541	-0.00118766	0.00179073	-0.66323	0.507184
rs115734191	6	17470277	-0.00158564	0.00130736	-1.21286	0.225185	-0.00237419	0.00177273	-1.33929	0.180478
rs76570884	6	17477497	-0.00129613	0.000837618	-1.54741	0.121766	-0.000343531	0.00113545	-0.302551	0.762232
rs3777700	6	17483875	-9.81e-05	0.00048566	-0.201902	0.839993	8.15e-05	0.000658309	0.123794	0.901478
rs115110639	6	17491716	0.000421689	0.00139084	0.30319	0.761745	0.00178882	0.00188513	0.948908	0.342668
rs12190896	6	17494103	0.000555611	0.000429038	1.29501	0.195317	0.000637897	0.000581588	1.09682	0.272721
rs7742538	6	17494565	-0.000261827	0.000427796	-0.612037	0.540514	-0.000379823	0.000579907	-0.654972	0.512486
rs114173740	6	17504568	-0.00139477	0.00205712	-0.678019	0.49776	-0.000149547	0.00278889	-0.0536225	0.957236
rs113106809	6	17505389	0.00020984	0.00148639	0.141174	0.887733	0.00207703	0.00201444	1.03107	0.30251
rs77095651	6	17507048	-0.00037699	0.00136189	-0.276813	0.781924	0.00116519	0.00184671	0.630956	0.52807
rs2273011	6	17507670	0.000558921	0.000467791	1.19481	0.232162	0.000247617	0.000634138	0.390479	0.696183
rs16879770	6	17512120	-0.000150924	0.000775975	-0.194496	0.845788	0.000880163	0.00105167	0.836924	0.402636
rs7769963	6	17521983	-0.000328327	0.000427146	-0.768652	0.442101	-0.000219148	0.000578956	-0.378522	0.705043
rs4716152	6	17522851	-0.00059482	0.000518805	-1.14652	0.25158	0.00055608	0.000703329	0.79064	0.429154
rs9477468	6	17523312	0.000128581	0.000577489	0.222655	0.823804	-0.000377172	0.000783303	-0.481514	0.630151
rs9465045	6	17535019	-0.000714022	0.000835904	-0.854192	0.392999	-0.000782959	0.00113305	-0.691016	0.489556
rs34206659	6	17541324	-0.000534046	0.00149214	-0.357906	0.720414	0.00187877	0.00202278	0.928809	0.352989
rs9358131	6	17554013	-0.00104969	0.00042769	-2.45431	0.0141159	0.000556162	0.000579758	0.9593	0.337408
rs1984515	6	17554899	0.000270552	0.000441248	0.613152	0.539776	-0.000804888	0.00059815	-1.34563	0.178423
rs72835473	6	17572745	-0.00031695	0.00106547	-0.297473	0.766105	0.000219728	0.00144409	0.152156	0.879064
rs79249883	6	17572793	0.000298527	0.000920841	0.324189	0.745795	-0.0039184	0.00124843	-3.13865	0.00169743
rs78280862	6	17575334	-0.00241027	0.00194132	-1.24156	0.214399	0.000981814	0.00263215	0.373008	0.709143
rs6903065	6	17585507	-0.000518804	0.00146084	-0.355141	0.722484	-0.00199399	0.00197884	-1.00766	0.313621
rs13213331	6	17589307	0.00158685	0.000653206	2.42932	0.0151278	0.000274185	0.000885616	0.309598	0.756867
rs9477488	6	17592757	-0.00133909	0.00112804	-1.1871	0.235191	-0.00174996	0.00152926	-1.14432	0.252492
rs73367290	6	17607824	-0.00163198	0.00214951	-0.759231	0.447715	-0.00221075	0.00291337	-0.758827	0.447957
Affx-28232139	6	17611293	0.000773506	0.000738027	1.04807	0.294606	-0.00424548	0.00100057	-4.24308	2.21e-05
rs71556124	6	17612391	0.00451278	0.00180334	2.50245	0.0123341	-0.00178105	0.00244563	-0.728259	0.466455
rs3777712	6	17616556	0.000234987	0.000439386	0.534808	0.592783	-0.00109472	0.000595512	-1.83828	0.0660228
rs12213110	6	17619259	0.000151924	0.00175702	0.086467	0.931095	0.00150568	0.00238059	0.632483	0.527072
rs75516911	6	17630306	3.31e-05	0.000856109	0.0386862	0.969141	-7.59e-05	0.00116067	-0.0654223	0.947838
rs61744976	6	17633033	-8.9e-05	0.000615387	-0.144551	0.885066	0.00134734	0.000834543	1.61446	0.106429
rs2274136	6	17633061	0.00101805	0.000509498	1.99814	0.045702	-0.0017063	0.000690504	-2.47109	0.0134706
rs2228376	6	17640216	0.00395089	0.0019334	2.0435	0.041004	-0.000465832	0.00262217	-0.177651	0.858997
rs9465051	6	17640545	0.000816573	0.00144654	0.564502	0.572413	0.00195271	0.00196188	0.995323	0.31958
rs76232907	6	17655305	-0.00056948	0.00153399	-0.371241	0.710458	-0.00135636	0.00207931	-0.65231	0.514201
rs6906499	6	17665479	8.97e-05	0.000460611	0.194785	0.845561	-6.59e-05	0.000624364	-0.105542	0.915946
rs79553128	6	17672479	-0.00133183	0.00128264	-1.03835	0.299108	-0.000344161	0.00173857	-0.197957	0.843079
rs75706996	6	17674579	0.000698491	0.000778181	0.897595	0.369402	0.00103291	0.00105492	0.979139	0.327512
rs2228375	6	17675246	-7.53e-05	0.000459453	-0.163823	0.869871	-0.000847591	0.000622708	-1.36114	0.173471
rs78425522	6	17677103	-0.00150518	0.00145657	-1.03337	0.30143	-0.00216269	0.00197467	-1.09522	0.273423
rs1006066	6	17680115	0.00132958	0.000652737	2.03693	0.0416583	-0.00369255	0.000885113	-4.17184	3.02e-05
rs16879902	6	17688693	0.000581441	0.000740712	0.784976	0.432468	-0.0042676	0.00100419	-4.24979	2.14e-05
rs114055481	6	17691436	0.00142267	0.00149012	0.954737	0.339712	0.00304861	0.00202025	1.50902	0.131294
rs12199222	6	17699322	4.56e-05	0.000461482	0.0988597	0.92125	7e-06	0.000625596	0.011197	0.991066
rs61746226	6	17706524	-0.00348668	0.00208442	-1.67273	0.0943814	-0.00719015	0.00282572	-2.54453	0.0109429
rs2328136	6	17709551	0.0011301	0.000507172	2.22824	0.0258654	-0.00189151	0.00068759	-2.75093	0.00594305
rs114913805	6	17710052	-0.000182642	0.00158003	-0.115594	0.907974	0.001371	0.00214226	0.639979	0.522187
rs9477507	6	17710974	-0.00146998	0.000680377	-2.16054	0.0307318	-0.000447658	0.000922297	-0.485373	0.627412
rs2038743	6	17721741	0.000545499	0.000539793	1.01057	0.312223	0.000333632	0.000731771	0.455924	0.648445
rs189498042	6	17722587	-0.00132309	0.00212031	-0.624009	0.532622	0.00330077	0.00287479	1.14818	0.250897
rs13214234	6	17724827	0.000896388	0.000927925	0.966014	0.334038	-0.00190338	0.00125815	-1.51284	0.130322
rs7743695	6	17725183	-6.44e-05	0.000475018	-0.135605	0.892134	0.00194848	0.000644088	3.02517	0.0024851
rs35827299	6	17729949	0.00362724	0.00168165	2.15695	0.0310103	-0.0017936	0.00228326	-0.785544	0.432136
rs72837224	6	17731096	-0.000279747	0.00158225	-0.176803	0.859663	-0.00173548	0.00214791	-0.807987	0.419099
rs12189998	6	17731413	0.000165129	0.000655174	0.252039	0.801011	0.00116154	0.000888029	1.308	0.190873
rs12201808	6	17738957	-0.00182325	0.00206836	-0.881494	0.378051	0.0030238	0.00280323	1.07868	0.280729
rs114000534	6	17743946	-0.000272354	0.00197215	-0.1381	0.890162	0.000742464	0.00267262	0.277804	0.781163
rs6926745	6	17744329	6.01e-05	0.000590389	0.101738	0.918965	-0.00262952	0.000800362	-3.28541	0.00101844
rs77048891	6	17744849	0.000773508	0.00165028	0.468714	0.639274	0.000378055	0.00223709	0.168994	0.865801
rs68037443	6	17744866	-0.000199891	0.000585769	-0.341245	0.732919	0.00142804	0.000794342	1.79777	0.0722149
rs9371013	6	17747572	0.000850231	0.000514135	1.65371	0.0981875	-4.73e-05	0.000697013	-0.0678328	0.945919
rs7775447	6	17754673	-0.000218542	0.000500242	-0.436874	0.662203	0.00123498	0.000678174	1.82103	0.0686029
rs9396802	6	17755884	-0.00034147	0.000438525	-0.778678	0.43617	0.000258672	0.000594456	0.43514	0.663461
rs115938769	6	17756615	-0.00315442	0.00118185	-2.66905	0.00760697	-0.00272208	0.00160185	-1.69933	0.0892584
rs9371016	6	17760132	2.74e-05	0.000461528	0.0594563	0.952589	8.16e-05	0.00062576	0.130328	0.896307
rs1044654	6	17764279	0.000121586	0.000513379	0.236836	0.812784	0.00164627	0.000696033	2.36521	0.0180203
rs6459569	6	17764731	-2.53e-05	0.000800655	-0.0315866	0.974802	0.000445305	0.00108583	0.410106	0.681729
rs9371019	6	17766391	0.0014084	0.000803466	1.7529	0.0796194	-0.00142058	0.0010892	-1.30423	0.192156
rs9477522	6	17771246	-4.48e-05	0.000858442	-0.0521611	0.9584	0.00165564	0.00116536	1.42071	0.155401
rs17689215	6	17773790	-0.000513373	0.00111679	-0.459685	0.645743	-0.000906651	0.00151409	-0.598811	0.549299
rs7754265	6	17775070	0.000577712	0.00114817	0.503161	0.614851	8.01e-05	0.00155707	0.0514515	0.958966
rs4716184	6	17780785	9.82e-05	0.000428307	0.229168	0.818739	0.000172937	0.000580597	0.29786	0.76581
rs72837262	6	17781563	0.00113213	0.0015734	0.719541	0.471808	-0.00164052	0.00213357	-0.768905	0.44195
rs77892910	6	17791306	0.000152725	0.00107593	0.141948	0.887122	0.00293611	0.00145944	2.0118	0.0442415
rs71556140	6	17797208	9.63e-05	0.000743688	0.129449	0.897002	0.00156677	0.00100822	1.55401	0.120184
rs78066694	6	17799767	-0.00046641	0.00124175	-0.375606	0.70721	-0.000487129	0.00168372	-0.289318	0.772339
rs77635105	6	17805912	-0.00257217	0.00104026	-2.47262	0.0134131	-0.00336848	0.00140926	-2.39025	0.0168376
rs10456809	6	17813825	-0.00052981	0.000429543	-1.23343	0.217417	0.000207286	0.000582414	0.355909	0.721909
rs12210434	6	17828187	-0.000416672	0.000523756	-0.795546	0.426297	-0.000424205	0.000709903	-0.597554	0.550138
rs3927461	6	17829932	0.000401168	0.000427681	0.938007	0.348242	0.00054885	0.000579833	0.946565	0.343861
rs41267722	6	17831193	-0.0027811	0.00104669	-2.65704	0.00788342	-0.0029901	0.00141882	-2.10746	0.0350785
rs9396812	6	17845161	-0.000198779	0.000433128	-0.458937	0.64628	-0.000150674	0.000587257	-0.256572	0.797509
rs79744491	6	17850180	0.00175598	0.000819892	2.14172	0.0322165	-0.0019429	0.00111154	-1.74794	0.0804761
rs114157579	6	17872329	-1.83e-05	0.00156649	-0.0117051	0.990661	-0.00027241	0.00212301	-0.128313	0.897901
rs41267728	6	17873560	-0.000292529	0.000613887	-0.476519	0.633705	-0.000657204	0.000832193	-0.789725	0.429689
rs2067849	6	17906329	5.97e-05	0.000541021	0.110404	0.912089	0.00113331	0.000733437	1.5452	0.122299
rs73373138	6	17908149	-0.000902428	0.000819923	-1.10063	0.271061	-0.00288487	0.00111157	-2.59532	0.00945077
rs74446777	6	17916874	-0.000664878	0.000996439	-0.667254	0.50461	0.000220462	0.00135054	0.16324	0.870329
rs72839131	6	17922411	0.000664265	0.00102135	0.650379	0.515448	0.000717861	0.00138469	0.518427	0.604161
rs58705416	6	17944565	-0.000762863	0.000628875	-1.21306	0.225108	0.00139349	0.000852563	1.63447	0.102162
rs116636064	6	17944994	-0.00286339	0.00163619	-1.75004	0.0801124	-0.00505525	0.00221794	-2.27926	0.0226524
rs75902498	6	17946077	-5.97e-05	0.0010023	-0.0595932	0.95248	0.000675067	0.00135964	0.496505	0.619538
rs75419689	6	17961236	-0.00151796	0.000769433	-1.97283	0.0485158	-3.26e-05	0.00104357	-0.0311929	0.975116
rs114553153	6	17975603	-0.00268162	0.00134045	-2.00053	0.0454436	-0.00354926	0.00181738	-1.95295	0.0508259
rs9477561	6	17975793	-0.000650427	0.000741748	-0.876884	0.38055	0.00087884	0.00100584	0.873741	0.38226
rs73373199	6	17979853	-0.00171468	0.000678932	-2.52556	0.011552	-0.00283205	0.000920353	-3.07713	0.0020902
rs4712322	6	18006061	-0.000252399	0.000519764	-0.485603	0.627249	0.00126551	0.000704416	1.79654	0.0724099
rs79329499	6	18009289	0.000970467	0.000932116	1.04114	0.29781	0.000310213	0.00126368	0.245484	0.806082
rs6459584	6	18011991	-0.000481164	0.000555888	-0.865576	0.386723	-0.00297169	0.000753873	-3.9419	8.09e-05
rs7766167	6	18021075	-0.000659778	0.000453235	-1.45571	0.145475	-0.000497478	0.000614421	-0.80967	0.418131
rs12208058	6	18023100	0.000831338	0.000488048	1.70339	0.0884953	0.000460847	0.000661734	0.696423	0.486164
rs61196726	6	18025124	0.000161153	0.000817208	0.1972	0.843672	-0.00229722	0.00110774	-2.07379	0.0380996
rs13191483	6	18025551	0.00228116	0.00181088	1.2597	0.207778	0.000247757	0.00245444	0.100942	0.919596
rs115309083	6	18027907	-0.000205151	0.00106547	-0.192544	0.847316	-0.00017387	0.00144441	-0.120375	0.904186
rs35701774	6	18029889	0.000153105	0.000923899	0.165716	0.868381	0.0011795	0.00125258	0.941658	0.346369
rs73724785	6	18033233	0.00139129	0.00108426	1.28317	0.199434	-0.00328417	0.00146983	-2.23439	0.0254581
rs12664086	6	18040644	-0.00061116	0.000436962	-1.39866	0.161917	-0.000692831	0.00059224	-1.16985	0.242063
rs62395712	6	18043351	-0.00196291	0.00146008	-1.34439	0.178825	-0.000705938	0.0019795	-0.356625	0.721373
rs72839161	6	18047503	0.00122678	0.0015946	0.769336	0.441694	-0.00187453	0.00216261	-0.866789	0.386058
rs9465093	6	18049107	-0.000688566	0.000496876	-1.38579	0.165813	-0.000891076	0.000673739	-1.32258	0.185975
rs34871230	6	18058608	6.72e-05	0.000747797	0.089892	0.928373	-0.000190804	0.001014	-0.18817	0.850744
rs76879448	6	18070650	0.000767729	0.00171749	0.447007	0.65487	0.000172953	0.00232751	0.0743082	0.940765
rs6908602	6	18072184	-0.000408578	0.000438277	-0.932237	0.351215	-0.000259399	0.000594092	-0.436631	0.662379
rs73726522	6	18077834	-0.000427038	0.000880442	-0.485027	0.627658	-0.00060057	0.00119362	-0.503152	0.614858
rs9396832	6	18088963	-0.00126834	0.00116474	-1.08895	0.276177	-0.0013992	0.00157912	-0.886064	0.375584
rs16880196	6	18089043	0.000312987	0.000602342	0.519617	0.603331	0.000685754	0.000816486	0.839885	0.400973
rs116106688	6	18093173	0.00352371	0.00166774	2.11287	0.0346131	-0.00152849	0.00226125	-0.675951	0.499072
rs76017487	6	18098938	-0.000611893	0.000600312	-1.01929	0.308065	-8.61e-05	0.000813815	-0.105768	0.915767
rs4716220	6	18099594	0.000114114	0.000602828	0.189297	0.84986	0.000566573	0.000817108	0.693388	0.488067
rs9358148	6	18100865	-0.000123353	0.000495666	-0.248864	0.803466	-0.000116169	0.00067201	-0.172868	0.862755
rs9477622	6	18103661	0.000764208	0.000426015	1.79385	0.0728379	-0.000986733	0.00057755	-1.70848	0.087548
rs4294009	6	18106076	0.00052547	0.000435324	1.20708	0.227404	-0.000151584	0.000590269	-0.256806	0.797329
rs12528539	6	18115990	3.96e-05	0.0013043	0.0303613	0.975779	0.000123217	0.00176791	0.0696965	0.944435
rs6909725	6	18117368	0.00074602	0.000713885	1.04501	0.296017	-0.00217565	0.000967895	-2.24781	0.0245889
rs72839173	6	18118894	-0.00145186	0.00111165	-1.30604	0.191539	0.00131857	0.00150669	0.875144	0.381496
rs34889843	6	18127067	-0.000848962	0.000989116	-0.858303	0.390726	-0.000411496	0.00134071	-0.306924	0.758902
rs2842950	6	18135178	-0.000126794	0.000529782	-0.239332	0.810848	0.00131258	0.000718188	1.82763	0.0676063
rs77339739	6	18135520	1.22e-05	0.000974687	0.0124824	0.990041	-0.00295382	0.00132136	-2.23545	0.0253888
rs2842934	6	18139214	-0.000157057	0.00053007	-0.296294	0.767006	0.00148382	0.00071885	2.06416	0.039003
rs1800460	6	18139228	0.000472394	0.00108037	0.437253	0.661928	-0.00166586	0.00146401	-1.13787	0.255174
rs12663332	6	18141308	0.000278114	0.000626321	0.444043	0.657012	0.000511538	0.000848938	0.602562	0.5468
rs12665282	6	18152421	-0.00070293	0.000863241	-0.814291	0.415479	0.000294502	0.00116967	0.251781	0.80121
rs74961323	6	18156661	-0.00088374	0.00142715	-0.619234	0.535763	-0.00473006	0.00193481	-2.44471	0.0144974
rs77095250	6	18157866	-0.000590944	0.000966556	-0.611391	0.540941	-0.00307146	0.00131053	-2.34368	0.019095
rs12199429	6	18161330	-0.000723537	0.000447852	-1.61557	0.106188	0.000627602	0.000607352	1.03334	0.301445
rs1886330	6	18162229	-0.000673806	0.0007278	-0.925812	0.354544	0.00173551	0.00098681	1.75871	0.0786282
rs58897247	6	18180584	-0.000726331	0.00060161	-1.20731	0.227313	-0.00138969	0.000815511	-1.70408	0.0883678
rs764099	6	18187584	-0.000356677	0.00119018	-0.299683	0.764419	0.00190111	0.00161311	1.17853	0.238585
rs429158	6	18188091	-0.000756136	0.000495678	-1.52546	0.127146	-0.000107585	0.00067188	-0.160125	0.872783
rs115400514	6	18190435	0.000872767	0.00128858	0.677311	0.498209	0.00205646	0.00174679	1.17728	0.239084
rs80171493	6	18191828	0.000747321	0.0019881	0.375898	0.706993	0.0056968	0.0026945	2.11423	0.0344961
rs113700379	6	18191921	0.00202872	0.00094983	2.13588	0.03269	0.000639264	0.00128801	0.496317	0.619671
rs112298915	6	18204945	-0.000319226	0.00129809	-0.245921	0.805744	-0.000235927	0.00176008	-0.134043	0.893368
rs169966	6	18206807	-0.00180138	0.000532852	-3.38064	0.000723261	4.67e-05	0.000722365	0.0646603	0.948444
rs214600	6	18207333	-6.05e-05	0.000444765	-0.13602	0.891806	0.000477651	0.000602963	0.792172	0.428261
rs72840622	6	18208415	-0.00137012	0.00130167	-1.05259	0.292529	0.00027173	0.00176459	0.15399	0.877617
rs28634272	6	18209525	0.00368553	0.00156104	2.36095	0.018229	0.00180312	0.00211619	0.852056	0.394184
rs214590	6	18209582	-0.000944648	0.000438331	-2.1551	0.0311545	-6.67e-05	0.000593952	-0.112239	0.910634
rs74573635	6	18212578	-0.000287533	0.00126531	-0.227243	0.820235	0.00438606	0.00171549	2.55674	0.0105663
rs41267732	6	18212794	-0.00022686	0.00129551	-0.175113	0.860991	0.00372358	0.00175621	2.12023	0.0339872
Affx-28240779	6	18222102	0.000197987	0.000534544	0.370385	0.711096	0.00240998	0.000724544	3.32621	0.000880471
rs1555085	6	18237418	0.000282976	0.00196276	0.144172	0.885364	0.00275091	0.00266028	1.03407	0.301106
rs1013062	6	18237661	-0.00100478	0.000528064	-1.90277	0.0570714	-0.000889643	0.000716225	-1.24213	0.21419
rs11752190	6	18243029	0.000401373	0.00162461	0.247057	0.804864	-0.00130773	0.00220287	-0.593649	0.552747
rs7750525	6	18246501	-0.00111498	0.000525806	-2.12051	0.0339638	-0.000870975	0.000712716	-1.22205	0.221689
rs7743778	6	18258085	-0.000278514	0.000509505	-0.546636	0.584629	0.000686856	0.000690939	0.99409	0.32018
rs214517	6	18262119	-0.000602849	0.00043461	-1.3871	0.165412	0.00100288	0.000589258	1.70194	0.0887685
Affx-28241203	6	18264210	-0.00103385	0.000524656	-1.97053	0.0487784	-0.0008879	0.000711196	-1.24846	0.211863
rs214575	6	18265698	3.2e-05	0.000442738	0.0721828	0.942456	0.000555519	0.000600152	0.92563	0.354639
rs116223604	6	18267893	0.000582313	0.00165279	0.352321	0.724598	0.00388335	0.00224045	1.73329	0.0830445
rs114991728	6	18269171	-0.000846134	0.00208353	-0.406106	0.684665	0.00503931	0.00282568	1.7834	0.0745229
rs214566	6	18270644	-0.000235295	0.000663027	-0.354879	0.72268	0.00337097	0.000898553	3.75156	0.000175772
rs177296	6	18270760	4.85e-05	0.000535245	0.0906477	0.927773	0.00250495	0.000725532	3.45256	0.000555361
rs10949488	6	18271083	-0.000118729	0.000891068	-0.133243	0.894001	-0.00142859	0.00120783	-1.18278	0.236897
rs12198174	6	18272400	0.000461525	0.000816744	0.565079	0.57202	0.000719425	0.00110738	0.649667	0.515908
rs9396839	6	18278577	-0.000130555	0.000480771	-0.271552	0.785966	0.000639083	0.00065174	0.980578	0.326802
rs72840648	6	18291757	0.00140075	0.000829442	1.68878	0.0912618	-0.00153635	0.0011245	-1.36626	0.17186
rs368735	6	18293832	0.000565581	0.000811281	0.697146	0.485712	0.00444687	0.00110071	4.03999	5.35e-05
rs1324432	6	18300782	-0.000347669	0.000651143	-0.533936	0.593386	0.00169909	0.000882757	1.92475	0.0542611
rs7747741	6	18301503	-9e-05	0.000428733	-0.209843	0.83379	-0.00230817	0.000581133	-3.97185	7.13e-05
rs115364466	6	18305341	0.000871392	0.00109013	0.799344	0.424091	-0.00380413	0.00147795	-2.57392	0.010056
rs1018610	6	18308817	2.69e-05	0.000723827	0.0371227	0.970387	0.00154242	0.000981567	1.57138	0.116095
rs114153296	6	18313375	-0.000169325	0.000972781	-0.174063	0.861816	0.000122811	0.0013192	0.0930945	0.925829
rs9367986	6	18315771	0.000144802	0.00044061	0.328641	0.742427	0.000766207	0.000597657	1.28202	0.199838
rs9383361	6	18315828	6.17e-05	0.000854808	0.0722216	0.942426	0.000612046	0.00115886	0.528143	0.5974
rs112166872	6	18317967	0.000526721	0.00123636	0.426025	0.67009	-0.00112068	0.00167623	-0.66857	0.50377
rs912530	6	18323876	-0.00102799	0.00043234	-2.37773	0.0174203	-0.000227197	0.000586189	-0.387582	0.698325
rs116137372	6	18323909	-0.00132171	0.00130811	-1.0104	0.312305	0.0015976	0.00177296	0.901095	0.367539
rs13210382	6	18326873	0.000925436	0.000938952	0.985605	0.324328	0.0038805	0.00127302	3.04826	0.0023019
rs4716236	6	18327214	-0.000679382	0.000469851	-1.44595	0.148192	-0.000447544	0.000636838	-0.702759	0.482206
rs72830368	6	18327489	-0.00067706	0.00141085	-0.479897	0.631301	0.00216935	0.00191258	1.13425	0.256689
rs2328243	6	18334298	-0.000852874	0.0006621	-1.28813	0.1977	0.000128407	0.000897566	0.143061	0.886242
rs9358158	6	18338338	-0.00102872	0.000571619	-1.79966	0.0719148	-0.00176774	0.000774768	-2.28163	0.0225117
rs11967050	6	18340298	0.000111719	0.000709605	0.157439	0.874899	0.00054357	0.000961888	0.565107	0.572001
rs6459610	6	18340961	0.000304686	0.000451561	0.67474	0.499841	0.00166258	0.000612122	2.71609	0.00660616
rs9383372	6	18351530	-0.000748759	0.00054212	-1.38117	0.167228	-0.000627875	0.000734962	-0.854295	0.392942
rs9396853	6	18351756	-0.000471343	0.000510729	-0.922883	0.356069	0.000228062	0.000692329	0.329413	0.741844
rs717124	6	18352263	-0.00164726	0.00130313	-1.26408	0.206202	0.00111516	0.00176664	0.631232	0.527889
rs9477727	6	18362830	0.00110266	0.000511066	2.15757	0.0309624	-0.00179698	0.000692866	-2.59354	0.00949982
rs2328226	6	18370329	0.000328318	0.000439383	0.747226	0.454928	-0.00158112	0.000595852	-2.65354	0.00796559
rs62397741	6	18373559	0.000195832	0.000630779	0.310461	0.756211	0.000376003	0.00085508	0.439728	0.660134
rs74877130	6	18375516	-0.000808575	0.00118428	-0.682759	0.494759	0.00146676	0.00160577	0.913436	0.361014
rs11756403	6	18385352	-3.14e-05	0.000489839	-0.0640814	0.948905	0.0008826	0.000664079	1.32906	0.183829
rs34679506	6	18387176	0.00081134	0.000955274	0.849327	0.3957	0.00336014	0.00129516	2.59439	0.0094764
rs41267736	6	18387752	-0.00400755	0.00158892	-2.52219	0.0116632	-0.000321193	0.00215328	-0.149164	0.881424
rs764885	6	18387815	0.000183014	0.000634491	0.288442	0.773009	0.00032505	0.000860436	0.377774	0.705599
rs7756873	6	18390099	4.3e-05	0.000471627	0.0911472	0.927376	0.000734733	0.00063935	1.14919	0.25048
rs1886248	6	18399394	-0.000243986	0.000451673	-0.540183	0.589071	0.00115258	0.00061225	1.88253	0.0597645
rs2296198	6	18399750	-0.000689314	0.000494417	-1.39419	0.16326	0.000361009	0.000670223	0.538639	0.590136
rs61748576	6	18399837	0.000475964	0.0015792	0.301395	0.763113	0.003735	0.00214162	1.744	0.0811593
rs12199402	6	18403259	-0.000748045	0.000575388	-1.30007	0.193577	-0.00121443	0.000780042	-1.55688	0.119501
rs17626544	6	18404450	0.000366906	0.000686592	0.534387	0.593074	-0.0010644	0.000931089	-1.14318	0.252964
rs12196106	6	18405044	-0.000230307	0.000426856	-0.539542	0.589513	0.000737525	0.000578689	1.27448	0.202496
rs6924478	6	18405771	-0.000483963	0.000715658	-0.676249	0.498883	-0.000639508	0.000970728	-0.658792	0.51003
rs6925570	6	18406387	0.000239496	0.000468181	0.511545	0.60897	-0.000481223	0.000634537	-0.758385	0.448221
Affx-28243370	6	18409003	0.000141842	0.000428005	0.331404	0.74034	-0.000559111	0.000579984	-0.96401	0.335042
rs78747489	6	18416877	-0.000122739	0.000911845	-0.134605	0.892924	0.000401424	0.00123579	0.324832	0.745309
rs78171354	6	18423748	-2.34e-05	0.00194192	-0.0120366	0.990396	0.0020881	0.00263317	0.792999	0.427779
rs2147422	6	18426737	7.83e-05	0.000781378	0.100222	0.920168	-0.000449315	0.00105923	-0.424189	0.671428
rs576268	6	18428055	-0.000243723	0.000541134	-0.450393	0.652427	7.79e-05	0.000733596	0.106255	0.91538
rs12528119	6	18434090	0.000400083	0.000574763	0.696084	0.486377	-0.00121971	0.000779029	-1.56568	0.117425
rs11756863	6	18436525	-0.000108613	0.000433848	-0.250347	0.802319	0.00101263	0.00058816	1.72169	0.0851271
rs55793117	6	18437834	0.0016543	0.000591549	2.79655	0.00516539	-0.000159389	0.000802323	-0.198659	0.842529
rs12205937	6	18452235	0.000428295	0.000922747	0.464152	0.642539	0.00125556	0.00125091	1.00372	0.315517
rs1886353	6	18454163	0.000336406	0.000638923	0.526521	0.598527	-0.000549355	0.000866142	-0.634255	0.525915
rs72832483	6	18454785	0.00518575	0.00206892	2.5065	0.0121939	0.00381776	0.00280766	1.35977	0.173904
rs74970413	6	18469972	-0.000759683	0.00103045	-0.737237	0.460979	-0.00169202	0.00139688	-1.21128	0.225788
rs72834129	6	18474106	0.00452488	0.00200134	2.26093	0.0237644	0.00323283	0.00271373	1.19129	0.233542
rs77973639	6	18475465	-0.000534955	0.00115176	-0.464468	0.642313	-0.000210643	0.00156178	-0.134874	0.892712
rs540362	6	18480400	-0.000652514	0.000968904	-0.673456	0.500658	-0.00239895	0.00131323	-1.82676	0.0677375
rs78175912	6	18483256	0.0015015	0.00100744	1.49042	0.136116	0.00052001	0.00136554	0.380809	0.703345
rs9383398	6	18486862	0.000100737	0.000479556	0.210063	0.833619	-0.000104023	0.000650189	-0.159989	0.87289
rs73729833	6	18492233	-0.000541493	0.0012591	-0.430062	0.667151	0.00200914	0.00170666	1.17724	0.239102
rs112957164	6	18498474	0.00190574	0.00174855	1.0899	0.275757	0.00175514	0.00237003	0.740558	0.458962
rs9297078	6	18501345	0.000717011	0.000430184	1.66676	0.0955639	1.03e-05	0.000583145	0.0177083	0.985872
rs35617744	6	18505092	-0.00148878	0.00126928	-1.17293	0.240825	0.00109161	0.00172074	0.634384	0.525831
rs72835708	6	18511090	0.00421535	0.00199068	2.11754	0.0342148	0.0029271	0.0026994	1.08435	0.27821
rs79420954	6	18525852	-0.00100956	0.00103715	-0.973401	0.330355	0.000144292	0.00140644	0.102593	0.918286
rs78366315	6	18528399	-0.00163273	0.00182315	-0.895553	0.370492	0.000322666	0.00247162	0.130548	0.896133
rs12202733	6	18529497	-0.000585784	0.000446223	-1.31276	0.189265	0.000256353	0.000605141	0.423626	0.671839
rs9371067	6	18537800	-1.4e-05	0.000545838	-0.025674	0.979517	0.000462602	0.000739887	0.625234	0.531818
rs114046206	6	18539284	0.00356058	0.00174774	2.03725	0.0416262	0.00459525	0.00236944	1.93938	0.0524561
rs9477774	6	18539668	9.42e-05	0.00072899	0.129216	0.897187	-9.38e-05	0.000988003	-0.0949134	0.924384
rs4716283	6	18539869	0.000608517	0.000463003	1.31428	0.188752	-0.000296501	0.000627695	-0.472365	0.636667
rs74527361	6	18542918	0.000945775	0.00185619	0.509524	0.610385	-0.00506238	0.00251608	-2.01201	0.0442199
rs7746194	6	18556711	-0.000168333	0.00042915	-0.392248	0.694875	0.000661579	0.000581924	1.13688	0.255589
rs1324576	6	18558912	0.000117438	0.000452061	0.259782	0.795032	-0.000193171	0.00061259	-0.315335	0.752507
rs9396880	6	18561264	0.000427833	0.000454801	0.940703	0.346858	-0.000654012	0.000616578	-1.06071	0.288821
rs114429968	6	18561688	-0.000354785	0.00115854	-0.306235	0.759426	0.00228965	0.0015714	1.45707	0.145097
rs12207143	6	18561884	0.00159179	0.0011794	1.34966	0.177127	0.00257284	0.00159842	1.60962	0.107482
rs10949530	6	18568859	-0.000134491	0.000452968	-0.296911	0.766535	-0.000194923	0.000613956	-0.317487	0.750874
rs116412245	6	18570744	-0.000812693	0.00106457	-0.763403	0.445224	-0.00125937	0.00144329	-0.872566	0.3829
rs2064175	6	18581172	-0.00013032	0.000588509	-0.221441	0.824749	-0.00112537	0.000797874	-1.41046	0.158404
rs112009380	6	18584976	-0.000431309	0.00124933	-0.345232	0.72992	0.00102464	0.00169377	0.604949	0.545213
rs12207530	6	18592709	-0.00147138	0.000954934	-1.54082	0.123362	-0.00250797	0.00129498	-1.93668	0.0527849
rs112646816	6	18593042	0.00109057	0.00169185	0.644599	0.519188	-0.0019384	0.00229369	-0.845101	0.398055
rs7770329	6	18596034	0.000590939	0.000676407	0.873644	0.382313	0.00115203	0.000916822	1.25655	0.208919
rs74615090	6	18611754	-0.000259316	0.00125331	-0.206905	0.836084	-0.000173441	0.00169918	-0.102074	0.918698
rs115379408	6	18617129	0.000784939	0.0019515	0.402224	0.68752	-0.0023014	0.00264504	-0.870083	0.384256
rs6921309	6	18618735	-6.87e-05	0.00045574	-0.150687	0.880222	-0.00190876	0.000617823	-3.08949	0.00200518
rs76068549	6	18637174	-0.000605683	0.00177409	-0.341405	0.732799	0.00353306	0.00240504	1.46902	0.141828
rs11966801	6	18637193	-0.000765354	0.000982054	-0.77934	0.43578	-0.00271811	0.00133186	-2.04083	0.0412681
rs116779508	6	18640315	-0.000525602	0.00113243	-0.464138	0.642549	-0.00427223	0.00153502	-2.78317	0.00538338
rs75531736	6	18642745	0.00195291	0.00142403	1.3714	0.170251	0.0036672	0.00193016	1.89995	0.0574406
rs75577036	6	18663756	-0.00155474	0.000878882	-1.76899	0.0768964	-2.9e-05	0.00119125	-0.0243667	0.98056
rs76367176	6	18665956	0.00162252	0.00103957	1.56077	0.11858	0.00540234	0.00140921	3.83361	0.000126304
rs17644486	6	18673651	-0.00168715	0.00114713	-1.47076	0.141356	-5.34e-05	0.0015556	-0.0343327	0.972612
rs9297087	6	18673711	-0.000133744	0.000467067	-0.286348	0.774612	-0.00171076	0.000633159	-2.70195	0.00689379
rs79578885	6	18675340	0.000748971	0.000923173	0.811301	0.417194	0.00123841	0.00125155	0.989503	0.322418
rs17644627	6	18676091	-0.000447	0.00154678	-0.288987	0.772592	0.000233033	0.00209652	0.111152	0.911496
rs113361431	6	18676595	0.000281858	0.00112195	0.251223	0.801642	-0.000861771	0.00152087	-0.566629	0.570966
rs72839289	6	18682674	0.00389492	0.00197981	1.96732	0.0491471	0.00076665	0.00268551	0.285476	0.775279
rs116124118	6	18691367	-0.00332241	0.0013092	-2.53774	0.0111576	-0.00262453	0.00177465	-1.4789	0.139168
rs76211813	6	18693694	0.00195127	0.00204805	0.952746	0.340719	-0.00214399	0.00277618	-0.77228	0.439949
rs141756703	6	18696714	-0.00054387	0.0012248	-0.444047	0.657009	0.00162411	0.00166034	0.97818	0.327986
rs9283929	6	18697259	0.000928336	0.000488814	1.89916	0.0575444	0.00125924	0.000662684	1.90021	0.0574069
rs72840716	6	18699885	0.00135557	0.000776295	1.7462	0.0807767	0.000918344	0.00105268	0.87239	0.382996
rs13203591	6	18701781	0.000625816	0.00105472	0.593346	0.55295	0.000385654	0.00142984	0.269718	0.787377
rs16881084	6	18711553	-0.00171141	0.00119223	-1.43547	0.151154	-0.00251058	0.00161649	-1.55311	0.120398
rs16881086	6	18711848	-0.00249473	0.00142503	-1.75066	0.080006	-0.00173554	0.00193208	-0.898278	0.369038
rs9465193	6	18711925	0.000703137	0.000469388	1.49799	0.134138	0.000908724	0.000636325	1.42808	0.15327
rs17646144	6	18715879	-0.00167696	0.00125402	-1.33727	0.181136	-0.000708608	0.00170066	-0.416667	0.676922
rs16881104	6	18716933	-0.000169041	0.000877723	-0.192591	0.84728	-0.00149917	0.00119078	-1.25898	0.20804
rs78566818	6	18727242	0.00090014	0.00124033	0.725723	0.468009	0.00299397	0.00168164	1.78039	0.0750132
rs79408043	6	18742062	-0.000923282	0.00123503	-0.74758	0.454714	0.00102693	0.00167472	0.613195	0.539748
rs11964903	6	18744916	-0.00155363	0.000427149	-3.6372	0.000275662	-0.00181798	0.000579087	-3.1394	0.00169311
rs142451653	6	18747432	0.000447679	0.00127997	0.349757	0.726521	-3.14e-05	0.00173604	-0.018071	0.985582
rs79592223	6	18748165	-0.000606361	0.00109724	-0.552622	0.580523	-0.000448817	0.00148778	-0.301669	0.762905
rs78962452	6	18750655	0.00288503	0.000959306	3.00742	0.002635	-0.000230121	0.00130061	-0.176934	0.859561
rs17646843	6	18753382	-0.00072444	0.000942226	-0.76886	0.441977	-0.00336316	0.00127733	-2.63296	0.00846485
rs9297091	6	18767825	-0.000857022	0.00096579	-0.887379	0.374876	-0.000775463	0.00130906	-0.592382	0.553595
rs16881170	6	18772867	-6.49e-05	0.000814981	-0.079671	0.936499	-0.00118551	0.001105	-1.07286	0.283333
rs6936554	6	18778753	0.0018999	0.000431	4.40812	1.04e-05	0.00152027	0.00058453	2.60084	0.00930016
rs6941968	6	18780110	0.00180963	0.000432588	4.18327	2.87e-05	0.00158224	0.000586463	2.69794	0.00697736
rs114620602	6	18783640	-0.0020235	0.00133043	-1.52094	0.128277	-0.000372084	0.00180378	-0.20628	0.836572
rs12210662	6	18789683	-0.00151012	0.000822796	-1.83536	0.0664538	-0.0014591	0.00111536	-1.30818	0.190813
rs41441749	6	18791723	-0.000685128	0.000556303	-1.23157	0.218109	-0.00113426	0.00075421	-1.50391	0.132605
rs34141203	6	18795461	0.00042102	0.00175958	0.239273	0.810894	-0.0034574	0.00238588	-1.44911	0.147308
rs73728686	6	18801359	0.000738942	0.000823053	0.897806	0.36929	-0.000190351	0.00111553	-0.170637	0.864509
rs80247175	6	18804323	-0.000236001	0.000907368	-0.260094	0.794792	-0.00133969	0.00123078	-1.08849	0.276379
rs72840792	6	18804959	0.00262779	0.00159038	1.6523	0.0984744	-0.00155079	0.0021564	-0.719157	0.472045
rs6902826	6	18806284	-0.000669841	0.000833996	-0.80317	0.421877	-0.00164795	0.00113048	-1.45775	0.144911
rs16881366	6	18817195	0.000872307	0.00125113	0.697213	0.48567	-0.000871538	0.00169582	-0.513934	0.607298
rs80227797	6	18830485	-0.000777223	0.00149508	-0.519854	0.603165	-0.000415802	0.00202661	-0.205171	0.837438
rs17654741	6	18834656	5.63e-05	0.000874068	0.0644314	0.948627	0.00241653	0.00118483	2.03955	0.0413958
rs6903728	6	18837098	0.000413996	0.00064854	0.63835	0.523246	0.000149566	0.000878952	0.170164	0.864881
rs114709304	6	18837934	-0.000168654	0.00127609	-0.132165	0.894854	-0.000988252	0.00172975	-0.571327	0.567779
rs12203591	6	18840663	0.00133056	0.000432869	3.07381	0.00211361	0.00123738	0.000586919	2.10826	0.0350091
rs115611257	6	18851537	-0.0012201	0.00101203	-1.20559	0.227976	-0.00135465	0.00137203	-0.98733	0.323482
rs1537637	6	18852674	0.00166135	0.000429797	3.86543	0.000110917	0.00104914	0.000582683	1.80053	0.0717783
rs7767781	6	18854293	0.000618585	0.000887491	0.697005	0.4858	0.00239561	0.00120312	1.99116	0.046464
rs4716313	6	18862265	0.0039567	0.0020371	1.94232	0.052099	0.0039821	0.00276077	1.44239	0.149193
rs12215987	6	18863538	-0.000897119	0.00130667	-0.686571	0.492354	0.00135325	0.00177142	0.763935	0.444907
rs7745822	6	18877733	-3.29e-05	0.00061178	-0.0537225	0.957156	-0.000730402	0.000829166	-0.880887	0.37838
rs11751435	6	18894537	0.000932196	0.00100223	0.930127	0.352306	0.00161805	0.00135891	1.1907	0.233773
rs6459639	6	18895250	0.000156087	0.000602341	0.259135	0.795531	-0.000305541	0.000816503	-0.374207	0.708251
rs12055604	6	18898049	-0.00116548	0.00185216	-0.629254	0.529183	-0.00544528	0.00251076	-2.16878	0.0301005
rs28560473	6	18901207	0.00128349	0.000463274	2.77047	0.00559797	0.000840229	0.000628149	1.33763	0.181019
rs1318861	6	18914823	-0.00141077	0.000426297	-3.30935	0.000935232	-0.000107833	0.000578072	-0.186539	0.852022
rs635928	6	18915092	-0.00143015	0.000426461	-3.35354	0.000797959	-0.000224043	0.000578189	-0.387492	0.698392
rs12190000	6	18919637	-0.000734597	0.000440709	-1.66685	0.0955448	-0.000195448	0.000597394	-0.327167	0.743542
rs16881504	6	18935714	-0.000575752	0.000685223	-0.84024	0.400775	0.000513672	0.000929057	0.552896	0.580335
rs74467583	6	18938507	0.000660912	0.00121593	0.543545	0.586755	-0.000138002	0.00164869	-0.0837041	0.933292
rs13212419	6	18944448	0.00142228	0.000426573	3.33422	0.000855503	4.09e-05	0.000578302	0.0706779	0.943654
rs13190930	6	19006713	-0.00109296	0.000427422	-2.55709	0.0105555	8.27e-05	0.000579571	0.142767	0.886474
rs112756093	6	19012044	0.00158263	0.00141749	1.1165	0.264209	-0.000208737	0.00192233	-0.108585	0.913531
rs605909	6	19013071	0.0015973	0.000679001	2.35242	0.0186522	-0.000845975	0.000920558	-0.918981	0.358106
rs77024785	6	19025125	0.00212512	0.00198134	1.07256	0.283468	-0.000956889	0.00268586	-0.356268	0.72164
rs115426374	6	19030279	-0.00163125	0.0009003	-1.8119	0.0700026	0.000544683	0.00122075	0.446186	0.655463
rs16881620	6	19036227	0.00174046	0.00194204	0.8962	0.370146	-0.000809149	0.00263268	-0.307348	0.758579
rs115750435	6	19051664	-0.00027649	0.00102841	-0.268851	0.788044	0.000747794	0.00139409	0.536403	0.59168
rs77645339	6	19059402	0.000218206	0.00162797	0.134035	0.893375	-0.00275037	0.00220822	-1.24551	0.212945
rs2064081	6	19071311	0.000534917	0.000596012	0.897493	0.369457	-0.000918797	0.000807946	-1.1372	0.255455
rs62404373	6	19073370	-0.000148599	0.000852506	-0.174309	0.861623	-0.00144762	0.00115584	-1.25243	0.210413
rs78270985	6	19083385	-0.000168471	0.00111295	-0.151374	0.879681	0.00253643	0.00150885	1.68103	0.0927585
rs1322530	6	19088617	0.00103575	0.000460758	2.24793	0.0245812	0.00101237	0.000624597	1.62083	0.105055
rs113517509	6	19103094	0.0014934	0.00154842	0.964465	0.334814	0.00182655	0.00209918	0.870128	0.384231
rs72828543	6	19106781	-0.00154763	0.00192421	-0.804294	0.421228	0.00259563	0.00260956	0.994661	0.319902
rs13202945	6	19112654	-0.000765056	0.000695233	-1.10043	0.271145	-0.000887291	0.000942366	-0.941557	0.34642
rs2205742	6	19123176	0.000983733	0.000940658	1.04579	0.295658	-0.00102111	0.00127557	-0.800518	0.423412
rs34047099	6	19138483	0.00071492	0.000883163	0.8095	0.418228	0.00188995	0.00119741	1.57837	0.114482
rs12207411	6	19142909	-0.00172754	0.00128863	-1.3406	0.180051	-0.00198221	0.0017471	-1.13457	0.256557
rs17217928	6	19146978	0.000298786	0.000850834	0.351168	0.725463	-0.00112524	0.00115349	-0.975509	0.329309
rs75582712	6	19150969	0.000538021	0.00149202	0.360599	0.7184	0.00113572	0.00202316	0.561356	0.574555
rs115855572	6	19164436	4.41e-05	0.00148116	0.029792	0.976233	0.000996419	0.0020076	0.496323	0.619667
rs12206314	6	19167150	-0.000346114	0.000686742	-0.503994	0.614266	0.00045451	0.000930844	0.488277	0.625354
rs9348366	6	19168445	0.000878346	0.000683867	1.28438	0.199009	0.0027032	0.000927083	2.91582	0.00354785
rs4144554	6	19171097	0.000537003	0.000617037	0.870292	0.384141	-0.000886805	0.000836732	-1.05984	0.289217
rs4582372	6	19171741	0.000712366	0.000558021	1.27659	0.201747	0.0011753	0.000756424	1.55376	0.120242
rs6913098	6	19172951	0.000665156	0.000862401	0.771283	0.44054	0.00277433	0.00116925	2.37275	0.0176567
rs116558020	6	19175873	-5.82e-05	0.00128293	-0.0453824	0.963803	0.000864625	0.00173891	0.497221	0.619034
rs17508003	6	19177227	-0.000124449	0.00210491	-0.059123	0.952854	-0.00142363	0.0028522	-0.499136	0.617684
rs12523894	6	19178727	0.000868694	0.000610147	1.42374	0.154521	-0.000635122	0.000827738	-0.767297	0.442905
rs2744028	6	19187440	0.00069271	0.000479608	1.44432	0.148649	-9.25e-05	0.000650172	-0.142206	0.886917
rs9366274	6	19194185	-0.00150734	0.00145663	-1.03481	0.300758	0.00160136	0.00197497	0.810828	0.417465
rs74645496	6	19206425	0.000763565	0.0013536	0.564099	0.572687	0.000582296	0.00183444	0.317424	0.750922
rs9465275	6	19212088	0.00124988	0.00172547	0.72437	0.468839	0.00519386	0.00233831	2.22121	0.0263376
rs9460309	6	19220652	-0.000159119	0.000521477	-0.305132	0.760266	0.000975356	0.00070715	1.37928	0.16781
rs78576918	6	19232296	-0.000503099	0.00183364	-0.274372	0.783799	-0.00012421	0.00248702	-0.0499432	0.960168
rs74691684	6	19233910	0.00186644	0.00107069	1.74322	0.0812967	-0.00354333	0.00145126	-2.44156	0.0146245
rs62403385	6	19237406	-0.00146199	0.00107681	-1.35771	0.174558	-0.00219324	0.00145916	-1.50308	0.132819
rs115934170	6	19245366	-0.00297942	0.00111412	-2.67425	0.00749008	0.00106826	0.00151074	0.707115	0.479496
rs9465317	6	19253687	0.000550345	0.000451477	1.21899	0.22285	0.000165233	0.000612171	0.269913	0.787228
rs12527470	6	19254718	0.000237611	0.0011086	0.214334	0.830287	-0.00024957	0.00150356	-0.165986	0.868168
rs4712374	6	19256851	-0.00140353	0.000465728	-3.01363	0.00258163	-6.94e-05	0.000631442	-0.109898	0.91249
rs72830542	6	19266181	0.000353577	0.000791725	0.446591	0.655171	0.00206328	0.0010732	1.92254	0.0545382
rs62404485	6	19270573	1.06e-05	0.00082714	0.0128162	0.989774	0.000665634	0.0011215	0.593522	0.552832
rs78755387	6	19284483	-0.00188138	0.00115245	-1.63251	0.102573	-0.000889016	0.00156236	-0.56902	0.569343
rs112292112	6	19293315	0.00103481	0.00124139	0.833591	0.404512	-0.000806238	0.00168259	-0.479166	0.631821
rs7756755	6	19299370	0.00139755	0.000599359	2.33175	0.0197147	-0.000963329	0.000812542	-1.18557	0.235791
rs114925429	6	19303164	0.000158027	0.00180711	0.0874473	0.930316	0.00312333	0.00244892	1.27539	0.202172
rs78375027	6	19304147	0.0013346	0.00117096	1.13975	0.254393	0.000537674	0.00158776	0.338636	0.734884
rs17511351	6	19304833	0.000825327	0.00151497	0.544783	0.585903	-0.00197073	0.00205441	-0.959266	0.337426
rs115430230	6	19305354	0.00230785	0.00175867	1.31227	0.18943	-0.000166594	0.00238443	-0.0698675	0.944299
rs11755547	6	19308062	-0.000233639	0.000623097	-0.374963	0.707688	0.000128597	0.000844996	0.152186	0.87904
rs10081157	6	19334386	-3.14e-05	0.000532071	-0.0589509	0.952991	0.000781919	0.000721627	1.08355	0.278565
rs12212944	6	19336717	-0.000834533	0.00174431	-0.478432	0.632343	-0.00311482	0.00236476	-1.31718	0.18778
rs72832630	6	19338723	0.00226109	0.00176981	1.27759	0.201393	0.00472204	0.00239933	1.96806	0.0490616
rs114438118	6	19339306	-0.00407716	0.00131647	-3.09704	0.00195482	0.000865152	0.00178459	0.484792	0.627825
rs72832642	6	19353117	-0.00124569	0.000769592	-1.61864	0.105526	-0.000693601	0.00104319	-0.664882	0.506126
rs17512924	6	19361907	0.00127613	0.00154397	0.826525	0.408507	0.00107045	0.00209267	0.511523	0.608985
rs12193482	6	19368281	1.61e-05	0.000828787	0.0194515	0.984481	0.00150226	0.0011236	1.337	0.181225
rs78890492	6	19368837	0.000539476	0.00171031	0.315426	0.752438	-0.00282312	0.00231891	-1.21744	0.223439
rs116454907	6	19372268	-0.00238636	0.00194897	-1.22442	0.220795	-0.000475069	0.00264065	-0.179906	0.857227
rs1542816	6	19373653	-0.000447251	0.000761813	-0.587088	0.557145	0.000215156	0.0010327	0.208343	0.834961
rs113582635	6	19375144	0.000607801	0.00123798	0.49096	0.623455	-0.00104694	0.00167845	-0.623757	0.532788
rs114263411	6	19376219	-0.00126288	0.00162907	-0.775214	0.438214	0.00408769	0.00220874	1.85069	0.0642157
rs9356691	6	19377015	0.00151173	0.000467954	3.23051	0.00123584	0.000382903	0.000634424	0.603544	0.546148
rs10946313	6	19381386	0.00182101	0.000441469	4.12488	3.71e-05	-0.000269435	0.000598948	-0.449847	0.652821
rs62402849	6	19389651	0.00120164	0.000649502	1.85009	0.0643009	-0.000237349	0.000880675	-0.269508	0.787539
rs9366294	6	19398138	0.000826277	0.000766917	1.0774	0.281302	-0.000421739	0.00103983	-0.405586	0.685047
rs12524613	6	19398446	-0.000189276	0.000441671	-0.428545	0.668255	0.000340071	0.000598709	0.568007	0.57003
rs2101874	6	19400053	-0.00077257	0.000486657	-1.58751	0.112399	0.000399795	0.0006597	0.606025	0.544499
rs9465379	6	19408035	0.00105779	0.000531816	1.98901	0.0467014	-0.000794907	0.000721086	-1.10237	0.2703
rs78190203	6	19420350	-0.000192212	0.00180602	-0.106428	0.915243	0.0011891	0.00244938	0.48547	0.627343
Affx-28258426	6	19427187	0.000468346	0.000651295	0.719101	0.472079	-0.000655345	0.000883571	-0.741701	0.458269
rs7742106	6	19432363	-0.000972809	0.000514634	-1.89029	0.0587198	0.000573663	0.000697451	0.822514	0.410785
rs79836858	6	19438843	-0.000904554	0.00144825	-0.624584	0.532245	0.00154607	0.0019638	0.787284	0.431116
rs17819890	6	19441130	-0.000474481	0.000908661	-0.522176	0.601548	0.000280235	0.00123171	0.227518	0.820021
rs10946316	6	19448722	0.000934485	0.000633752	1.47453	0.14034	-0.000419567	0.000859211	-0.488317	0.625326
rs4577780	6	19449616	-0.000435472	0.00145379	-0.299543	0.764526	0.00195806	0.00197111	0.993379	0.320526
rs4435931	6	19449968	-5.03e-05	0.000471275	-0.106759	0.91498	0.000154913	0.000638896	0.242469	0.808417
rs78457657	6	19450674	0.00141709	0.00146112	0.969866	0.332114	0.0054069	0.00198094	2.72946	0.00634415
rs10498696	6	19452627	0.00078898	0.00128556	0.613725	0.539397	-0.00103495	0.00174215	-0.594067	0.552468
rs62404804	6	19452769	-0.000605339	0.00158299	-0.382403	0.702163	-0.000922092	0.00214574	-0.429732	0.667391
rs62402530	6	19453276	-0.000471651	0.00105387	-0.44754	0.654485	0.000307211	0.00142855	0.215052	0.829727
rs4235994	6	19455905	-6.17e-05	0.00042908	-0.143872	0.885602	-0.000631067	0.000581943	-1.08441	0.278182
rs4507577	6	19456474	0.000123807	0.000763841	0.162085	0.871239	-0.00171948	0.0010355	-1.66053	0.0968088
rs80036290	6	19456769	-0.000442143	0.00122354	-0.361362	0.717829	0.00115976	0.00165883	0.699143	0.484463
rs13220516	6	19457709	0.000253691	0.000688294	0.36858	0.712441	-0.00162511	0.000933109	-1.74161	0.0815779
rs4712401	6	19457944	0.00155123	0.000844915	1.83597	0.0663636	0.00153378	0.00114537	1.33911	0.180536
rs71558167	6	19462946	-0.000662492	0.00112707	-0.587799	0.556668	0.00044035	0.00152844	0.288105	0.773267
rs9283867	6	19468243	7.13e-05	0.000427121	0.166911	0.867441	-0.00024619	0.000579131	-0.425103	0.670762
rs4499921	6	19472030	0.00164592	0.00186164	0.884123	0.376631	0.00187268	0.00252334	0.742145	0.458
rs35955290	6	19477791	-0.00048332	0.000675749	-0.715236	0.474464	-0.00079326	0.000916011	-0.865994	0.386494
rs9460365	6	19491726	-5.27e-05	0.000591745	-0.0891132	0.928992	-0.000622925	0.000802217	-0.776504	0.437452
rs11752606	6	19511450	-0.000318346	0.00093114	-0.341888	0.732435	0.00129178	0.00126293	1.02284	0.306383
rs117745156	6	19511780	0.000770115	0.00162973	0.472541	0.636541	6.25e-05	0.00220902	0.028304	0.97742
rs116623146	6	19520425	0.000669736	0.0010046	0.666667	0.504985	-0.00042799	0.00136179	-0.314285	0.753305
rs9295440	6	19520904	6.93e-05	0.000589292	0.117552	0.906422	-0.000844327	0.000799095	-1.0566	0.290694
rs12524952	6	19522222	-0.000821757	0.000621515	-1.32218	0.186108	-0.000726883	0.000842432	-0.862839	0.388227
rs9460378	6	19534362	0.00036021	0.000591072	0.609419	0.542247	0.00126054	0.000801496	1.57273	0.115782
rs6919369	6	19534924	-2.18e-05	0.000426984	-0.0510776	0.959264	-6.8e-05	0.000578962	-0.117532	0.906438
rs115949579	6	19538436	0.000357303	0.00119315	0.299462	0.764588	0.000388304	0.00161778	0.240023	0.810312
rs12213202	6	19547712	-0.000344235	0.00061728	-0.557664	0.577074	-0.00088483	0.00083701	-1.05713	0.290452
rs2328464	6	19552949	9.17e-05	0.00042712	0.214694	0.830006	-0.000182746	0.000579115	-0.31556	0.752337
rs2743595	6	19556168	-7.01e-05	0.000438903	-0.159684	0.87313	-0.000861813	0.000595044	-1.44832	0.147529
rs9460381	6	19559488	0.000245345	0.00086003	0.285274	0.775434	0.000224996	0.00116598	0.192968	0.846984
rs2064105	6	19559996	0.00186055	0.00133422	1.39449	0.163171	0.00274534	0.00180858	1.51795	0.129027
rs760669	6	19561987	0.000486115	0.000481053	1.01052	0.312246	0.000299305	0.000652064	0.459012	0.646226
rs9465443	6	19563666	-0.0015412	0.00117749	-1.30889	0.190574	-0.000873008	0.001596	-0.546998	0.584381
rs113719642	6	19569186	-0.0007111	0.00084556	-0.840981	0.400359	-0.000947576	0.00114726	-0.825944	0.408837
rs2179176	6	19570634	0.000665276	0.000432356	1.53872	0.123873	-3.61e-05	0.000585984	-0.0615775	0.950899
rs34908874	6	19571542	0.000970267	0.000851932	1.1389	0.254745	0.00148434	0.00115463	1.28556	0.198598
rs114854862	6	19580116	0.00135791	0.00162217	0.837095	0.40254	0.000775108	0.00219874	0.352524	0.724445
rs114223366	6	19586951	-0.000217617	0.000834329	-0.260828	0.794225	-6.58e-05	0.00113101	-0.058218	0.953575
rs72836014	6	19587285	0.000352127	0.000684643	0.514323	0.607027	0.000486481	0.000927967	0.524244	0.600109
rs2743610	6	19589595	0.000468007	0.000784403	0.596642	0.550747	2.27e-05	0.00106327	0.021328	0.982984
rs72836019	6	19595760	-0.00177949	0.00110677	-1.60782	0.107875	-0.000648896	0.00150051	-0.43245	0.665414
rs9465459	6	19596431	0.00079685	0.00102842	0.774828	0.438442	0.00243482	0.00139392	1.74675	0.0806825
rs115495583	6	19599033	0.000827007	0.00102422	0.807447	0.41941	0.00067202	0.00138875	0.483903	0.628455
rs2743576	6	19609364	0.00103752	0.00141399	0.733756	0.463098	-0.00331596	0.00191653	-1.73019	0.0835973
rs114033357	6	19610388	0.00274684	0.00170253	1.61339	0.10666	-0.00375822	0.00230738	-1.62878	0.10336
rs13214665	6	19610766	0.00018486	0.000756506	0.24436	0.806952	-0.000389167	0.00102546	-0.379503	0.704314
rs6910563	6	19610835	-0.000849577	0.000426186	-1.99344	0.0462141	0.000140767	0.000577715	0.243661	0.807493
rs13210534	6	19611851	-0.00254289	0.00127623	-1.9925	0.0463175	0.00130267	0.0017304	0.752813	0.451563
rs74635050	6	19632865	-0.00107079	0.00167591	-0.638933	0.522867	0.00190385	0.00227402	0.837218	0.402471
rs75291050	6	19633015	-0.0017778	0.00128352	-1.3851	0.166023	-0.000605909	0.00173986	-0.348251	0.727652
rs6912530	6	19634533	-0.000117498	0.000455402	-0.25801	0.796399	0.000644371	0.000617549	1.04343	0.296749
rs7774949	6	19635232	-0.00154879	0.000578909	-2.67535	0.00746549	-0.000871549	0.000784808	-1.11053	0.266774
rs17546053	6	19636344	-0.000545443	0.00152498	-0.357673	0.720589	-0.00213387	0.00206787	-1.03191	0.302113
rs35416132	6	19644906	-0.000383514	0.000699159	-0.548536	0.583324	-0.000266675	0.000948049	-0.281288	0.77849
rs1892187	6	19650665	-0.000897835	0.0004736	-1.89577	0.0579915	-0.000480543	0.000642148	-0.748336	0.454258
rs72836039	6	19651377	-0.00199099	0.00179718	-1.10784	0.267933	0.00233423	0.00243535	0.958479	0.337822
rs17546547	6	19660584	0.000449427	0.0014473	0.310527	0.75616	-0.000212712	0.00196155	-0.108441	0.913646
rs4712423	6	19660872	-0.000418685	0.000440817	-0.949794	0.342218	-0.000333625	0.000597555	-0.558317	0.576629
rs9460394	6	19665957	0.00143466	0.000875831	1.63806	0.101411	0.000482272	0.00118736	0.406171	0.684617
rs9358259	6	19667419	-0.00038266	0.000442216	-0.865324	0.386862	-5.21e-05	0.000599547	-0.0869758	0.930691
rs12213997	6	19668969	-0.000780333	0.000617375	-1.26395	0.206248	-0.000882416	0.000836732	-1.0546	0.29161
rs994750	6	19669083	-0.000462498	0.000458312	-1.00913	0.312912	0.000141108	0.000621508	0.227041	0.820392
rs72836047	6	19670343	0.00164697	0.000809146	2.03544	0.0418076	0.00134249	0.00109669	1.22413	0.220903
rs73370862	6	19670701	-0.000794211	0.00196017	-0.405175	0.685349	-0.00114101	0.00265648	-0.429519	0.667546
rs970652	6	19671292	8.68e-05	0.000544392	0.159356	0.873388	0.000233255	0.000737845	0.31613	0.751904
rs73731531	6	19672376	-0.00204862	0.00170776	-1.1996	0.230297	-0.00104666	0.00231565	-0.451994	0.651273
rs1936895	6	19673257	0.000647183	0.000467924	1.38309	0.166637	0.000233566	0.000634283	0.368236	0.712698
rs1936894	6	19673412	0.00097149	0.000495826	1.95934	0.0500743	0.000117952	0.000672263	0.175455	0.860722
rs1033872	6	19673765	-0.00149789	0.00048471	-3.09028	0.00199988	0.000204811	0.000657161	0.31166	0.755299
rs10456001	6	19676003	0.000892436	0.000432374	2.06404	0.0390149	0.000528666	0.000585952	0.902235	0.366933
rs62402607	6	19680802	0.00177097	0.00065926	2.6863	0.00722513	0.000967338	0.000893855	1.08221	0.279161
rs16882470	6	19687502	-0.000574275	0.000810878	-0.708213	0.478814	-0.000102947	0.00109928	-0.0936496	0.925388
rs9366310	6	19688331	-0.00103619	0.000569839	-1.81839	0.069005	0.000901637	0.000772522	1.16713	0.243157
rs111419279	6	19691268	-0.00204113	0.00115623	-1.76534	0.0775082	0.0023298	0.00156747	1.48634	0.137189
rs6923485	6	19693784	-0.000826388	0.000621217	-1.33027	0.183429	0.000871422	0.000842245	1.03464	0.300837
rs1936899	6	19698464	-0.000928716	0.000693241	-1.33967	0.180352	0.000167987	0.00093979	0.17875	0.858135
rs17547439	6	19705389	0.00149169	0.000663845	2.24704	0.0246381	0.000924896	0.000899743	1.02796	0.303971
Affx-28262503	6	19705472	-0.00222817	0.00108279	-2.0578	0.0396103	0.000107646	0.00146804	0.0733265	0.941546
rs17547572	6	19708229	-0.000391698	0.000575117	-0.681075	0.495825	-0.00159972	0.000779717	-2.05167	0.0402024
rs74921218	6	19718698	0.000656027	0.00144048	0.455422	0.648806	-0.00252427	0.00195353	-1.29216	0.196303
rs116430053	6	19719752	-0.00044108	0.00161899	-0.272442	0.785282	-0.00049021	0.00219455	-0.223376	0.823243
rs7769632	6	19729381	-0.000205014	0.000638329	-0.321172	0.74808	0.000333766	0.000865477	0.385644	0.69976
rs714876	6	19736085	-0.00223656	0.00143061	-1.56336	0.117969	-0.00103998	0.00194053	-0.535925	0.592011
rs2328436	6	19736727	-0.000170031	0.000426708	-0.398472	0.690283	0.000360818	0.000578408	0.623813	0.532751
rs1209816	6	19742243	-0.00202795	0.00106483	-1.90448	0.0568488	0.000298047	0.00144399	0.206405	0.836475
rs74892329	6	19752736	-0.00100109	0.00115089	-0.869839	0.384389	-0.00187328	0.00155993	-1.20087	0.229802
rs9295447	6	19759362	-0.00109555	0.00061069	-1.79395	0.0728221	0.000962757	0.00082793	1.16285	0.244892
rs6916251	6	19761215	-0.000593483	0.000432058	-1.37362	0.169561	-0.00118504	0.00058561	-2.0236	0.0430121
rs115810513	6	19764251	-0.000542389	0.00112503	-0.482109	0.629729	-0.00122627	0.00152476	-0.804242	0.421258
rs9350183	6	19781834	-0.0017068	0.000814227	-2.09622	0.0360636	-0.00130627	0.00110346	-1.18379	0.236496
rs115759209	6	19782370	0.00213606	0.00156043	1.36889	0.171034	0.000128366	0.00211501	0.0606928	0.951604
rs114028195	6	19783093	-0.00078659	0.0019102	-0.411783	0.680499	9.85e-05	0.00258878	0.0380545	0.969644
rs7739264	6	19785588	-0.000143698	0.000426471	-0.336946	0.736158	0.000458081	0.000578096	0.792396	0.42813
rs11752817	6	19793162	-0.000354112	0.000485217	-0.729802	0.465512	-0.000690959	0.000657814	-1.05039	0.293541
rs75356149	6	19796332	0.000606861	0.00138627	0.437765	0.661557	0.000258603	0.00187913	0.137619	0.890542
rs7750716	6	19804839	0.000185976	0.000684934	0.271524	0.785989	-0.000138597	0.000928463	-0.149276	0.881336
rs116315805	6	19805702	-0.000373222	0.00110144	-0.33885	0.734723	-0.00198169	0.00149327	-1.32708	0.184484
rs60290480	6	19813120	-0.000261794	0.000603374	-0.433883	0.664374	-0.000868964	0.000818018	-1.06228	0.28811
rs4712433	6	19818707	0.000506948	0.000463731	1.0932	0.274309	-0.000101507	0.00062856	-0.161491	0.871707
rs7753263	6	19823252	9.69e-05	0.000432694	0.223869	0.82286	3.5e-05	0.000587143	0.0595285	0.952531
rs6456277	6	19827389	-0.000314865	0.000433292	-0.72668	0.467422	-0.000290952	0.000587421	-0.495304	0.620386
rs9368128	6	19827421	0.000251421	0.00105886	0.237446	0.812311	-0.00157998	0.00143615	-1.10015	0.271268
rs6926229	6	19828213	0.000131548	0.000428016	0.307343	0.758582	7.15e-05	0.000580323	0.123254	0.901906
rs75223147	6	19831020	0.0011681	0.00147643	0.791168	0.428847	0.00142787	0.00200159	0.713367	0.475619
rs35293914	6	19831177	-0.000893736	0.000587885	-1.52026	0.128447	-0.000841184	0.000797185	-1.05519	0.291338
rs12528525	6	19831818	0.000669448	0.000478764	1.39828	0.162029	0.000830806	0.000649155	1.27983	0.200607
rs11967589	6	19835389	-0.00068112	0.000455916	-1.49396	0.135188	-0.00125691	0.000618063	-2.03362	0.0419904
rs114605388	6	19835631	0.00229535	0.00199653	1.14967	0.250281	-0.00340223	0.00270667	-1.25698	0.208761
rs55907705	6	19835915	0.00161631	0.00116916	1.38245	0.166834	0.00328101	0.00158541	2.0695	0.0384998
rs6919858	6	19836015	0.00080964	0.000427821	1.89247	0.0584291	0.0006217	0.000580214	1.0715	0.283945
rs77115435	6	19838957	0.0014351	0.00142618	1.00625	0.314294	-0.00231465	0.00193316	-1.19734	0.231175
rs41271299	6	19839415	0.00112548	0.000959	1.1736	0.240557	0.00267358	0.00130043	2.05593	0.0397901
rs1047033	6	19840492	-0.000568325	0.000453803	-1.25236	0.210439	-0.000726823	0.000615281	-1.18129	0.23749
rs7765893	6	19841388	-0.000756255	0.000442115	-1.71054	0.0871675	-2.21e-05	0.000599398	-0.0368973	0.970567
rs1047014	6	19841493	0.000708783	0.000505601	1.40186	0.160957	0.00104055	0.000685682	1.51754	0.129132
rs11545617	6	19841966	-0.000278178	0.000552617	-0.503383	0.614695	-0.000212344	0.000749692	-0.283241	0.776992
rs9350191	6	19842661	0.00021297	0.000591684	0.359939	0.718893	-0.000994407	0.000802098	-1.23976	0.215066
rs13191574	6	19843400	-0.000510666	0.00128784	-0.39653	0.691715	-0.00349964	0.00174591	-2.00448	0.0450199
rs9465547	6	19845911	-0.00070021	0.000521621	-1.34237	0.179476	-0.000516057	0.000707543	-0.729366	0.465779
rs1010284	6	19851608	-0.000610961	0.00120762	-0.505921	0.612913	-0.000890567	0.00163697	-0.544032	0.58642
rs742229	6	19855461	-0.000903349	0.000544911	-1.65779	0.0973604	-0.00013159	0.000738695	-0.178139	0.858614
rs742227	6	19856058	0.00107426	0.000572486	1.87647	0.0605911	0.00102987	0.000776002	1.32714	0.184463
rs13202453	6	19858176	-0.000970216	0.000693299	-1.39942	0.161688	-0.000146781	0.000939949	-0.156159	0.875908
rs4618518	6	19860298	0.000167722	0.000518307	0.323596	0.746244	-0.000217074	0.000702557	-0.308977	0.757339
Affx-37058600	6	19862203	0.000530902	0.000544247	0.975481	0.329323	-0.000258711	0.000737662	-0.350717	0.725801
rs1011119	6	19864165	0.000159541	0.000449822	0.354675	0.722833	-0.000352424	0.000609712	-0.578018	0.563253
rs77694980	6	19867244	0.00171699	0.00128337	1.33788	0.180938	-0.00120688	0.00173985	-0.693665	0.487893
rs34407656	6	19869396	0.000774353	0.000581111	1.33254	0.182684	0.00017352	0.000787774	0.220267	0.825664
rs62404200	6	19873870	-0.000658528	0.000559979	-1.17599	0.239601	0.000123629	0.000759149	0.162853	0.870634
rs11758945	6	19883664	-0.000505387	0.000979525	-0.515951	0.605889	-0.000745432	0.00132782	-0.561396	0.574528
rs76689511	6	19887256	-0.00157146	0.00117865	-1.33327	0.182444	-0.00203409	0.00159779	-1.27307	0.202996
rs34504929	6	19891315	0.0016601	0.000722227	2.29858	0.0215294	0.000817642	0.00097889	0.835275	0.403564
rs10946345	6	19893852	0.000437121	0.000463123	0.943856	0.345244	0.000125088	0.000627716	0.199274	0.842048
rs7749879	6	19905168	0.000228462	0.000525607	0.434663	0.663807	1.92e-06	0.000712755	0.00269427	0.99785
rs1931771	6	19906567	0.000523854	0.000530774	0.986961	0.323662	-0.000353872	0.000719525	-0.491814	0.622851
rs77793250	6	19912331	0.000632504	0.000895414	0.706382	0.479951	0.000504607	0.00121367	0.415768	0.67758
rs9350196	6	19923212	9.17e-05	0.000554841	0.165254	0.868744	0.000410984	0.000752236	0.54635	0.584826
rs1202297	6	19928775	-0.00136315	0.000662587	-2.05731	0.0396576	-0.000513787	0.000898381	-0.571903	0.567388
rs1202296	6	19929121	-0.000855386	0.000459464	-1.8617	0.0626457	-0.000815428	0.000622897	-1.30909	0.190505
rs114224505	6	19930830	0.00240768	0.00152448	1.57935	0.114258	-0.00237062	0.00206705	-1.14686	0.25144
rs6899869	6	19933273	0.00142333	0.000757419	1.87919	0.0602198	0.000616979	0.00102686	0.600838	0.547948
rs2744358	6	19942797	0.000515852	0.00102085	0.505317	0.613337	0.000585533	0.00138382	0.423127	0.672203
rs116225644	6	19944399	0.00037672	0.00172463	0.218435	0.82709	0.00188515	0.00233806	0.806289	0.420077
rs77102136	6	19965722	0.000742234	0.00085068	0.872518	0.382926	0.000152063	0.00115324	0.131857	0.895097
rs16883019	6	19969638	0.000320733	0.00110492	0.290276	0.771605	0.00055946	0.00149781	0.373518	0.708763
rs1931788	6	19972602	-6.13e-05	0.000480237	-0.127704	0.898383	-0.000452902	0.000650986	-0.695717	0.486607
rs187132332	6	19977207	-0.00200974	0.00147959	-1.35831	0.174366	0.00130929	0.00200596	0.6527	0.51395
rs76190010	6	19978200	-0.000628551	0.00155748	-0.403568	0.68653	0.000331898	0.00211144	0.15719	0.875095
rs72837754	6	19979602	-0.000431864	0.000472976	-0.913079	0.361202	0.000143425	0.000641641	0.223528	0.823124
rs76069627	6	19983114	-0.00217995	0.00151233	-1.44146	0.149457	-0.00475204	0.00205103	-2.31691	0.0205094
rs72841030	6	19988704	0.000487739	0.0011829	0.412324	0.680102	-0.000793244	0.0016033	-0.494757	0.620772
rs965037	6	19990972	3.3e-05	0.00043606	0.0756592	0.93969	-0.000785181	0.000591031	-1.32849	0.184016
rs79297189	6	19992691	-0.000483437	0.000752453	-0.642481	0.520561	0.000305893	0.00102045	0.299764	0.764358
rs74591073	6	19993751	-0.00213043	0.00110768	-1.92332	0.0544413	-0.00242945	0.00150093	-1.61863	0.105528
rs75082619	6	19996020	-0.000684249	0.00153757	-0.445021	0.656305	-0.00048553	0.002085	-0.232868	0.815864
rs73380643	6	19996377	-0.00153338	0.00179399	-0.854732	0.3927	-0.00569987	0.00243177	-2.34391	0.0190833
rs9366325	6	20003304	-0.000314923	0.000540957	-0.58216	0.56046	0.000325369	0.000733338	0.443682	0.657273
rs115292823	6	20003785	0.00136766	0.00117252	1.16643	0.243442	0.00084733	0.00158997	0.532922	0.594088
rs17561468	6	20005664	0.00186358	0.00075072	2.48239	0.0130511	0.000362407	0.00101779	0.356072	0.721787
rs76648182	6	20007570	-0.000648434	0.000939892	-0.689903	0.490256	-0.000887796	0.00127458	-0.696541	0.486091
rs116588059	6	20009085	0.000578489	0.00120791	0.478916	0.631999	5.89e-05	0.00163748	0.035975	0.971302
rs35484089	6	20012160	0.00197716	0.00125106	1.58039	0.114018	0.00421475	0.00169592	2.48524	0.0129471
rs480696	6	20014225	0.00292515	0.0016728	1.74866	0.0803514	-0.00188006	0.0022669	-0.829356	0.406904
rs641585	6	20015683	-0.000609144	0.000436688	-1.39492	0.163041	0.000721205	0.000592031	1.21819	0.223153
rs622890	6	20017642	-0.000340386	0.000432343	-0.787305	0.431104	0.000728075	0.000586077	1.24229	0.214132
rs62404765	6	20024021	-0.0025217	0.00139053	-1.81348	0.0697588	0.00197919	0.00188485	1.05005	0.293695
rs78158615	6	20033391	-0.00227297	0.00192008	-1.18379	0.236498	0.00154139	0.00260259	0.592254	0.553681
rs76979774	6	20036142	-0.000223065	0.00143983	-0.154924	0.876881	-0.00418179	0.00195158	-2.14277	0.032132
rs17562088	6	20041024	-0.00195896	0.00130716	-1.49864	0.133968	-0.000810486	0.00177257	-0.457237	0.647501
rs72841077	6	20042320	0.00218536	0.00158595	1.37796	0.168218	0.000737748	0.00215044	0.343069	0.731547
rs78663358	6	20042852	-0.000351355	0.000967666	-0.363095	0.716534	-0.000997739	0.00131185	-0.760559	0.446921
rs594259	6	20044587	-0.00071582	0.000435849	-1.64236	0.100517	-0.000385467	0.000590966	-0.652266	0.51423
rs582469	6	20044954	-0.000705986	0.00050665	-1.39344	0.163488	-9.26e-05	0.000686846	-0.134822	0.892753
rs9350206	6	20050161	-0.000353787	0.000492309	-0.718628	0.47237	0.000810672	0.000667307	1.21484	0.224427
rs72841082	6	20050634	-0.000269706	0.000841257	-0.320599	0.748514	0.00194061	0.00114037	1.70173	0.0888063
rs2484058	6	20053560	0.000690861	0.000459856	1.50234	0.13301	-0.000149995	0.000623774	-0.240464	0.809971
rs667203	6	20066608	0.000297598	0.000513625	0.579407	0.562315	0.000698537	0.000696251	1.00328	0.315725
rs115422229	6	20068671	-0.00298604	0.00169613	-1.7605	0.0783243	-0.00539826	0.0022992	-2.34788	0.018881
rs34603978	6	20084107	-3.27e-05	0.00128433	-0.0254983	0.979658	-0.00137279	0.0017426	-0.787779	0.430826
rs9350210	6	20084630	0.000520581	0.000433954	1.19962	0.230287	-0.000233556	0.000588298	-0.397002	0.691366
rs2457346	6	20089434	0.000708111	0.00101938	0.694647	0.487277	-0.00153418	0.00138196	-1.11015	0.266935
rs2472764	6	20090000	-0.000202074	0.000511396	-0.395142	0.692738	0.000588686	0.000693154	0.849286	0.395723
rs2472760	6	20093810	0.000770345	0.000887375	0.868117	0.385331	1.83e-06	0.00120288	0.00151798	0.998789
rs74741369	6	20095204	0.000697696	0.000734876	0.949406	0.342415	0.000505868	0.000996077	0.50786	0.611552
rs9348410	6	20097963	0.00049868	0.000427533	1.16641	0.243449	0.00021249	0.000579491	0.366685	0.713854
rs2235144	6	20099913	-0.00121091	0.000843064	-1.43632	0.150912	0.000867841	0.0011428	0.759403	0.447612
rs45596536	6	20109956	-0.00149045	0.00142477	-1.0461	0.295515	0.00205744	0.00193232	1.06475	0.286991
rs77627773	6	20110043	6.9e-06	0.000764199	0.009033	0.992793	0.000836126	0.00103596	0.807105	0.419607
rs114631523	6	20115512	-0.00281498	0.000871071	-3.23163	0.00123098	-0.00186608	0.00118074	-1.58044	0.114008
rs76188572	6	20115611	-0.00098032	0.000580024	-1.69014	0.0910031	0.00204374	0.000786363	2.59898	0.00935056
rs13191158	6	20116178	-0.000275915	0.000444701	-0.620449	0.534963	0.000824813	0.000602794	1.36832	0.171214
rs9358302	6	20117431	0.000980505	0.000438769	2.23467	0.0254395	-0.000143132	0.000594846	-0.24062	0.80985
rs13212395	6	20120980	6.08e-05	0.000550332	0.110443	0.912058	-0.00110673	0.00074622	-1.48311	0.138046
rs71560117	6	20126405	-0.00106643	0.000649785	-1.64121	0.100755	0.000946459	0.000881149	1.07412	0.282771
rs72842619	6	20126496	0.00114814	0.00124293	0.923735	0.355625	0.0012023	0.00168482	0.713606	0.475471
rs77837628	6	20128852	0.000326924	0.000799934	0.408688	0.682769	0.00174868	0.00108459	1.6123	0.106898
rs1334308	6	20129410	0.000110494	0.00110762	0.0997575	0.920537	0.00460741	0.00150118	3.0692	0.00214653
rs843318	6	20135427	-0.000445282	0.00106577	-0.417802	0.676092	-0.00108428	0.00144324	-0.751282	0.452483
rs843319	6	20135825	-0.000527252	0.000463174	-1.13835	0.254977	-0.00125396	0.000627806	-1.99738	0.0457853
rs843321	6	20136950	0.000304784	0.000901178	0.338206	0.735208	0.00152847	0.0012215	1.2513	0.210825
rs9348413	6	20142972	-0.000201664	0.000591108	-0.341162	0.732982	-0.0018777	0.000801162	-2.34372	0.0190931
rs2148943	6	20146181	6.98e-06	0.000479224	0.0145741	0.988372	-0.00110146	0.000649634	-1.6955	0.0899812
rs113994624	6	20148118	0.000296383	0.00103582	0.286135	0.774775	0.000984299	0.00140412	0.701005	0.483301
rs79905609	6	20150406	0.000932228	0.00120645	0.772702	0.439699	0.000423939	0.00163555	0.259202	0.79548
rs1202199	6	20156174	0.000532853	0.000745326	0.714926	0.474656	0.00136534	0.00101039	1.3513	0.176601
rs62397915	6	20160671	0.000154178	0.000784517	0.196526	0.844199	0.00126915	0.0010633	1.19359	0.232639
rs59936450	6	20162878	0.000455873	0.000467329	0.975485	0.32932	-0.000621194	0.00063348	-0.980606	0.326788
rs78638333	6	20163682	-0.000489764	0.000580147	-0.844206	0.398555	0.000614366	0.000786367	0.781271	0.434644
rs58848216	6	20164098	-0.000973841	0.000954167	-1.02062	0.307435	-0.00110236	0.00129341	-0.852292	0.394053
rs1999625	6	20164940	-0.000229646	0.000445081	-0.515965	0.60588	0.000324592	0.00060346	0.537885	0.590657
rs112184013	6	20170971	-0.000587114	0.00104883	-0.559779	0.57563	-0.000636005	0.00142119	-0.447515	0.654504
rs9460462	6	20172781	-0.000495323	0.00070773	-0.699876	0.484005	0.00086945	0.000959508	0.906142	0.364862
rs77249144	6	20174416	-0.000376461	0.000431017	-0.873424	0.382433	0.000479559	0.000584197	0.820886	0.411712
rs10946365	6	20177424	0.000603995	0.000435154	1.388	0.165137	-0.000241688	0.000590069	-0.409593	0.682105
rs9460464	6	20178930	-0.000940942	0.0010912	-0.8623	0.388523	-0.00191177	0.00147937	-1.29229	0.196259
rs9350219	6	20182669	-0.000551287	0.000426681	-1.29204	0.196346	0.000698787	0.000578409	1.20812	0.227003
rs72826612	6	20183921	-0.000863651	0.00078551	-1.09948	0.27156	0.00253471	0.00106522	2.37952	0.0173359
rs552231	6	20184735	-0.000352247	0.000454058	-0.775774	0.437883	0.000296149	0.000615616	0.481062	0.630473
rs116132562	6	20187207	-0.00115542	0.00124197	-0.930305	0.352214	-0.00466027	0.00168407	-2.76727	0.00565308
rs534477	6	20187933	0.000633716	0.0004295	1.47547	0.140087	-0.000446245	0.000582175	-0.766515	0.443371
rs11969094	6	20191644	-0.000174455	0.000430803	-0.404953	0.685512	-0.000636602	0.000584014	-1.09005	0.275694
rs9460467	6	20192373	0.00285254	0.00149734	1.90508	0.0567712	-0.00215391	0.00203037	-1.06084	0.288762
rs77337941	6	20192677	0.00280206	0.0017032	1.64517	0.0999355	-0.00367092	0.0023088	-1.58997	0.111843
rs9358309	6	20196423	-0.000454047	0.000429787	-1.05645	0.290765	-0.000612216	0.000582668	-1.05071	0.293392
rs115153800	6	20197753	-0.000179343	0.00114773	-0.156259	0.875829	0.0013583	0.00155605	0.872919	0.382708
rs943573	6	20198845	-0.00146714	0.000437804	-3.35113	0.000804919	-0.000191587	0.000593766	-0.322664	0.74695
rs9465655	6	20200409	-0.00059756	0.000571152	-1.04624	0.295452	0.000576683	0.000774422	0.744662	0.456477
rs10447378	6	20202690	-0.00172335	0.000454849	-3.78883	0.000151388	-0.0011831	0.000617023	-1.91743	0.0551842
rs77772065	6	20202967	-0.000943473	0.00145952	-0.646428	0.518003	-0.000531289	0.00197943	-0.268404	0.788388
rs6456303	6	20203455	-0.00104835	0.000689098	-1.52134	0.128177	-0.00150914	0.00093423	-1.61538	0.106229
rs62397950	6	20204644	0.000419973	0.000900048	0.466611	0.640778	0.00378044	0.00122019	3.09824	0.00194691
rs4712463	6	20204711	0.000759525	0.00046221	1.64325	0.100333	0.00035059	0.000626586	0.559524	0.575804
rs56883200	6	20205616	0.000280324	0.000491353	0.570515	0.568329	0.000540524	0.000666224	0.811325	0.41718
rs72826638	6	20207013	-0.00075973	0.000582642	-1.30394	0.192255	-0.00145511	0.00078991	-1.84212	0.0654592
rs12204103	6	20208124	-0.000693259	0.000755252	-0.917918	0.358662	-0.00150614	0.00102357	-1.47146	0.141169
rs1536581	6	20209344	0.000780088	0.00053188	1.46666	0.142469	0.00215945	0.000721159	2.99441	0.00274999
rs73729934	6	20210836	-1.94e-05	0.000840208	-0.0230612	0.981601	0.00281161	0.00113865	2.46926	0.0135398
rs72826644	6	20210922	0.00103258	0.00110529	0.934213	0.350195	-0.00127432	0.0014987	-0.850285	0.395168
rs61737148	6	20212410	-0.00041899	0.0015243	-0.274875	0.783413	0.00238179	0.00206609	1.1528	0.248992
rs1077920	6	20212966	0.0008636	0.000590865	1.46158	0.143856	0.00165949	0.000801107	2.0715	0.0383127
rs116347616	6	20213608	-0.000686026	0.0015947	-0.43019	0.667058	0.00301691	0.00216165	1.39565	0.16282
rs116522907	6	20226098	0.000535245	0.000982106	0.544997	0.585756	-0.000131518	0.00133137	-0.098784	0.92131
rs9460470	6	20231516	2.37e-05	0.000450083	0.0525842	0.958063	-0.00075343	0.000610153	-1.23482	0.216898
rs79735593	6	20234578	-0.000199862	0.0011581	-0.172577	0.862984	-0.00183436	0.00156971	-1.1686	0.242567
rs6456306	6	20235814	9.76e-05	0.000444383	0.219564	0.826211	-0.00047165	0.000602289	-0.783095	0.433572
rs9295459	6	20236756	-0.000518324	0.000426544	-1.21517	0.224303	-0.000191715	0.00057836	-0.331481	0.740282
rs717209	6	20237014	0.000496049	0.000444921	1.11492	0.264888	0.000649522	0.000603375	1.07648	0.281713
rs6940079	6	20237388	0.000814579	0.000756621	1.0766	0.281659	-0.000693153	0.00102604	-0.675563	0.499319
rs7759722	6	20238407	0.000711917	0.000720441	0.988169	0.323071	0.000626064	0.000976639	0.641039	0.521498
rs2039018	6	20240172	-8.59e-06	0.000428081	-0.0200639	0.983992	-0.00089919	0.000580364	-1.54935	0.121298
rs2039019	6	20240272	0.00107551	0.000638046	1.68562	0.0918691	0.000149617	0.000865162	0.172936	0.862702
rs2328391	6	20250913	-0.00087427	0.000677203	-1.291	0.196704	-0.000464201	0.000917858	-0.505744	0.613037
rs6907726	6	20258514	0.000744689	0.000454533	1.63836	0.101348	-0.000273917	0.000616218	-0.444513	0.656672
rs9295460	6	20261048	0.00099313	0.000480531	2.06673	0.0387602	4.26e-05	0.000651407	0.0653823	0.94787
rs74799860	6	20264528	0.00175475	0.0016272	1.07838	0.280863	-0.000265499	0.00220581	-0.120363	0.904195
rs9366339	6	20264569	0.000485734	0.000803909	0.604215	0.545701	0.000200425	0.00109029	0.183828	0.854149
rs76990301	6	20271014	0.00058527	0.00177242	0.33021	0.741241	0.00249845	0.00240305	1.0397	0.298481
rs6940835	6	20274662	0.00134844	0.000867302	1.55475	0.120007	0.00125423	0.00117574	1.06675	0.286084
rs114366989	6	20274815	0.000909852	0.000977102	0.931175	0.351764	0.000511341	0.00132416	0.386163	0.699376
rs6915472	6	20277241	0.000301094	0.000470284	0.640239	0.522018	0.000791808	0.00063751	1.24203	0.214226
rs114484515	6	20278116	0.00270826	0.00160774	1.68451	0.092084	-0.00231775	0.00217943	-1.06347	0.287571
rs4712474	6	20280973	0.00113302	0.000475215	2.38421	0.0171162	0.000621053	0.000644198	0.964072	0.335011
rs77425641	6	20288450	-0.00171167	0.000889314	-1.92471	0.0542664	-0.00067315	0.00120563	-0.55834	0.576613
rs115600231	6	20290963	-0.00036261	0.00134203	-0.270195	0.78701	0.00100393	0.00182014	0.551567	0.581246
rs6918400	6	20295707	0.000730665	0.00123602	0.591142	0.554426	-0.00255646	0.00167547	-1.52582	0.127055
rs111628390	6	20297823	0.00097456	0.000833203	1.16966	0.242141	0.000133984	0.00112938	0.118635	0.905565
rs75005578	6	20298776	0.00113409	0.00126513	0.896424	0.370027	1.81e-05	0.00171404	0.010548	0.991584
rs6913619	6	20303294	0.00173135	0.000460571	3.75914	0.000170532	0.000312514	0.000624402	0.500501	0.616723
rs116429927	6	20307040	-0.00100629	0.00103556	-0.971733	0.331184	-0.00296775	0.00140506	-2.1122	0.0346704
rs16883665	6	20312278	0.00142374	0.00162274	0.877372	0.380286	-0.000172421	0.00220002	-0.0783727	0.937532
rs72828429	6	20316420	-0.00142548	0.00120626	-1.18174	0.237311	-0.000700522	0.00163568	-0.428275	0.668451
rs76482305	6	20317875	-0.00032539	0.00100949	-0.32233	0.747203	0.00257262	0.0013685	1.87988	0.0601253
rs1885090	6	20318710	0.00111747	0.000488297	2.2885	0.0221089	-0.000189853	0.000661731	-0.286903	0.774187
rs6917385	6	20325205	0.00120941	0.0004951	2.44275	0.0145763	-0.000195819	0.000671436	-0.291642	0.770561
rs75645134	6	20335438	0.00305974	0.00175975	1.73874	0.0820815	5.08e-05	0.00238577	0.0212797	0.983023
rs116755854	6	20337626	6.91e-05	0.00165635	0.041692	0.966744	0.00329494	0.00224708	1.46632	0.142562
rs9368181	6	20339927	-0.000286047	0.000436327	-0.65558	0.512095	0.000405318	0.000591543	0.685189	0.493225
rs9368183	6	20350364	-0.000867956	0.000467622	-1.85611	0.0634396	-0.000680051	0.000633929	-1.07276	0.283381
rs33991750	6	20355005	-0.00039436	0.000427393	-0.92271	0.356159	0.000568995	0.00057939	0.982059	0.326072
rs3934204	6	20357195	-3.61e-05	0.000479834	-0.0751833	0.940069	0.00112449	0.000650588	1.72843	0.0839128
rs16901546	6	20366580	0.00128687	0.00051478	2.49984	0.0124256	-0.000362243	0.000697925	-0.519029	0.603741
rs17509429	6	20368246	-0.000360249	0.000678947	-0.530599	0.595697	0.000493416	0.000920419	0.536078	0.591905
rs111718945	6	20370420	0.00260513	0.00148107	1.75895	0.0785863	0.000592087	0.00200911	0.294702	0.768222
rs10946380	6	20374040	0.00054408	0.000541605	1.00457	0.315105	0.00033453	0.000734187	0.455647	0.648644
rs6937778	6	20374128	-0.000929824	0.000433366	-2.14558	0.031907	0.000450581	0.000587632	0.766774	0.443216
rs80307316	6	20377910	0.00048809	0.00115943	0.420976	0.673773	-0.000831019	0.00157194	-0.528657	0.597044
rs1570155	6	20382600	0.00106661	0.000431407	2.4724	0.0134215	-0.000506448	0.000584794	-0.866027	0.386476
rs55831224	6	20382715	-0.00182306	0.00124462	-1.46475	0.142989	-0.00190025	0.00168705	-1.12637	0.260009
rs79168752	6	20396149	0.00413939	0.000702911	5.88893	3.89e-09	0.0012025	0.00095336	1.26133	0.20719
rs113372411	6	20397255	0.00261386	0.00161354	1.61995	0.105244	0.00306323	0.00218781	1.40013	0.161474
rs114718795	6	20398567	-0.00258529	0.0010666	-2.42387	0.0153565	-0.000995561	0.00144601	-0.688488	0.491146
rs76166086	6	20399684	-1.5e-05	0.00131566	-0.0113741	0.990925	-0.00263129	0.00178399	-1.47495	0.140228
rs749215	6	20401909	0.000120747	0.000577786	0.208982	0.834463	0.00080838	0.000783168	1.03219	0.301983
rs9465733	6	20409775	0.00236221	0.000451994	5.2262	1.73e-07	0.00145689	0.000612608	2.37818	0.0173987
rs114775073	6	20413370	0.00263681	0.00149006	1.7696	0.0767951	0.000702081	0.00201996	0.347572	0.728162
rs9460501	6	20414686	-0.00132549	0.000443956	-2.98563	0.00283017	-0.000493814	0.000602215	-0.819996	0.412219
rs56343863	6	20415223	0.00134939	0.000997142	1.35326	0.175973	0.000641153	0.00135163	0.474357	0.635246
rs4142184	6	20416350	0.0027015	0.000627849	4.30279	1.69e-05	0.00317079	0.000851255	3.72484	0.000195474
rs2328488	6	20418329	0.00112849	0.000481843	2.34203	0.0191799	0.000605252	0.000653356	0.926374	0.354252
rs9350248	6	20419501	0.00252406	0.0006239	4.04561	5.22e-05	0.00337229	0.000845952	3.98639	6.71e-05
rs62398861	6	20422869	-0.00162454	0.0006778	-2.39678	0.0165406	-0.000856226	0.000918938	-0.931755	0.351464
rs2876564	6	20428781	0.00281455	0.000794495	3.54257	0.000396314	0.000551216	0.00107716	0.511732	0.608839
Affx-28273095	6	20432484	0.00254035	0.000859051	2.95717	0.00310506	0.000401271	0.00116475	0.344514	0.73046
rs9460505	6	20443682	0.00357964	0.00159258	2.2477	0.0245963	-0.000471156	0.00215813	-0.218317	0.827182
rs6456351	6	20447863	0.00195442	0.000770604	2.53621	0.0112063	0.000509131	0.00104465	0.487372	0.625995
rs78471309	6	20454464	-0.000937587	0.00148912	-0.629625	0.528941	-0.00129805	0.0020194	-0.642792	0.52036
rs73384619	6	20458179	0.00290094	0.00141173	2.05488	0.0398911	-4.24e-06	0.00191388	-0.00221319	0.998234
rs6902331	6	20463674	0.00217651	0.000796523	2.73251	0.00628574	0.000240866	0.0010799	0.223044	0.823502
rs62398904	6	20463964	0.00428822	0.00118843	3.6083	0.000308257	0.00417094	0.00161093	2.58916	0.00962159
rs2328523	6	20467363	0.00260931	0.000525185	4.96837	6.76e-07	0.00150354	0.000711883	2.11206	0.0346818
rs75354409	6	20469245	-0.00376456	0.00128903	-2.92045	0.00349555	0.000397991	0.00174763	0.227732	0.819855
rs7739188	6	20469762	0.00351826	0.0012324	2.8548	0.00430662	-0.000147025	0.00167147	-0.0879618	0.929907
rs79252365	6	20473543	-4.34e-05	0.00107184	-0.0404807	0.96771	0.00186592	0.00145328	1.28394	0.199165
rs4134942	6	20483230	-0.00312545	0.0010697	-2.92181	0.00348031	-0.00143431	0.00144992	-0.989232	0.32255
rs4134943	6	20483407	-0.000903464	0.000530382	-1.70342	0.0884905	-0.0022338	0.00071916	-3.10612	0.00189576
rs4134945	6	20483603	0.00138577	0.000625784	2.21446	0.0267978	0.000202458	0.000848114	0.238716	0.811326
rs4134947	6	20483770	-0.00166317	0.00128582	-1.29347	0.19585	-0.0017058	0.00174278	-0.978778	0.32769
rs113319209	6	20486408	0.00704277	0.00193116	3.64691	0.000265456	0.00267748	0.00261735	1.02297	0.306321
rs4134982	6	20490428	-0.000244101	0.00183836	-0.132782	0.894366	-0.00158681	0.00249166	-0.636849	0.524224
rs12529058	6	20502545	0.00175025	0.000548562	3.19061	0.00141987	0.000277928	0.000743857	0.373631	0.708679
rs62398909	6	20502706	0.00143083	0.00054704	2.61559	0.00890789	0.00122374	0.000741361	1.65067	0.0988072
rs1322843	6	20511951	0.000471195	0.00175474	0.268527	0.788294	-0.000693926	0.00237934	-0.291646	0.770557
rs62398934	6	20513072	-0.000647441	0.000531849	-1.21734	0.223476	-0.002471	0.00072104	-3.42699	0.000610384
rs761154	6	20524382	-0.000517159	0.000427968	-1.20841	0.226892	0.000457739	0.000580674	0.78829	0.430528
rs79740608	6	20526361	0.000788596	0.000524284	1.50414	0.132546	-0.00145709	0.000710837	-2.04983	0.0403823
rs62398937	6	20529653	0.000171331	0.000792453	0.216204	0.828829	0.000777772	0.00107418	0.724063	0.469027
rs75615915	6	20535710	-0.000725987	0.00147498	-0.4922	0.622578	0.00113478	0.0019998	0.567444	0.570413
rs17512225	6	20535774	5.16e-05	0.00106713	0.0483451	0.961441	-0.000258101	0.00144735	-0.178327	0.858466
rs6910725	6	20536879	0.000963241	0.00104049	0.925759	0.354572	-0.000298891	0.00141072	-0.211871	0.832208
rs76393458	6	20553878	-0.00286873	0.00160023	-1.7927	0.0730211	0.00327775	0.00216994	1.51052	0.130911
rs79167703	6	20562210	-0.000628124	0.00120502	-0.521254	0.60219	-0.00248033	0.00163325	-1.51865	0.128852
rs7752194	6	20577781	-0.00355536	0.00157944	-2.25103	0.0243846	-0.00535387	0.00214141	-2.50016	0.0124142
rs113317224	6	20599031	0.00341987	0.00195892	1.74579	0.0808476	0.00388361	0.00265922	1.46043	0.144173
rs115001321	6	20605157	0.000498615	0.00204145	0.244246	0.80704	0.00042343	0.00276699	0.153029	0.878375
rs4712518	6	20608278	-0.000945493	0.000495484	-1.90822	0.0563637	0.000844127	0.000671859	1.2564	0.20897
rs9350268	6	20620003	0.000262382	0.000471811	0.556117	0.578131	-7.35e-05	0.000639542	-0.114959	0.908478
rs35111339	6	20625941	0.00248093	0.00147664	1.68012	0.0929354	0.00418867	0.00200091	2.09338	0.0363163
rs112238792	6	20631047	0.00528057	0.00201235	2.62408	0.00868887	0.00119816	0.00272998	0.438889	0.660743
rs9465852	6	20641900	-0.000668489	0.000455038	-1.46908	0.141811	0.000207608	0.000616692	0.336647	0.736383
rs6933219	6	20644494	0.000137418	0.000509768	0.26957	0.787491	0.00165007	0.000691066	2.38772	0.016954
rs9295474	6	20652717	0.000158722	0.000459352	0.345535	0.729692	0.00150289	0.000622769	2.41323	0.0158124
rs4712523	6	20657564	0.000171211	0.000460242	0.372002	0.709892	0.00155397	0.000624024	2.49023	0.0127665
rs4712524	6	20657865	0.000194813	0.000459904	0.423595	0.671861	0.00150561	0.000623503	2.41475	0.0157464
rs17823996	6	20658587	-0.000351044	0.000880514	-0.398681	0.690128	-0.000502174	0.0011937	-0.420689	0.673983
rs10946398	6	20661034	0.000168498	0.000459834	0.366433	0.714042	0.00147891	0.000623568	2.37169	0.0177077
rs7754840	6	20661250	0.000187024	0.000462032	0.404786	0.685635	0.00157067	0.000626391	2.50749	0.0121598
rs4712527	6	20663335	-0.00141621	0.000530816	-2.66798	0.00763126	-0.000446536	0.00071981	-0.620353	0.535026
rs111347313	6	20667724	-0.000845619	0.00117274	-0.721065	0.47087	-0.00186208	0.00159003	-1.1711	0.24156
rs7756992	6	20679709	0.000699538	0.000481903	1.45162	0.14661	0.00148666	0.000653326	2.27552	0.0228753
rs9356744	6	20685486	0.000788645	0.000461216	1.70993	0.0872802	0.00154752	0.000625322	2.47476	0.0133331
rs9368222	6	20686996	0.000580604	0.000484743	1.19776	0.231013	0.00144049	0.000657292	2.19155	0.0284127
rs6911357	6	20690311	-0.000330015	0.00112418	-0.293562	0.769092	-0.000376723	0.00152391	-0.247208	0.804748
rs2206734	6	20694884	0.000844376	0.000559633	1.5088	0.13135	0.000735957	0.000758812	0.96988	0.332107
rs76251976	6	20698008	-6.88e-05	0.00183569	-0.0375049	0.970082	0.00335752	0.00249013	1.34833	0.177553
rs75626419	6	20706418	0.000765319	0.000656371	1.16599	0.243621	-0.00217132	0.000889771	-2.44031	0.0146752
rs9465871	6	20717255	0.000832022	0.000557589	1.49218	0.135653	0.000717601	0.000755906	0.949326	0.342456
rs7747752	6	20725423	0.00115865	0.000512304	2.26164	0.0237204	0.00122134	0.000694591	1.75835	0.0786882
rs6908425	6	20728731	-0.0010907	0.000515965	-2.11391	0.0345238	8.39e-05	0.000699438	0.119932	0.904537
rs114343751	6	20730082	-0.00133443	0.00191189	-0.697965	0.4852	-0.00260599	0.00259248	-1.00521	0.314796
rs7741604	6	20731524	0.000957855	0.000623487	1.53629	0.124469	0.00122641	0.000845579	1.45038	0.146954
rs75960628	6	20732910	-0.000433826	0.00117281	-0.369903	0.711455	-0.00242648	0.00158931	-1.52674	0.126826
rs9358361	6	20736237	-0.000250766	0.000586803	-0.427342	0.66913	-0.000488224	0.000795525	-0.613713	0.539405
rs4710942	6	20739907	0.000228718	0.000522216	0.437975	0.661405	0.00079979	0.000708218	1.1293	0.258772
rs62399286	6	20739958	-0.000538057	0.000979665	-0.549226	0.582851	-6.97e-05	0.00132794	-0.0524815	0.958145
rs9350276	6	20740296	0.000557337	0.00043638	1.27718	0.201539	0.00113607	0.000591653	1.92016	0.054838
rs55805653	6	20765206	-0.000881297	0.000686568	-1.28363	0.199274	-0.000487809	0.000930783	-0.524084	0.60022
rs9350281	6	20771960	0.000450609	0.000432238	1.0425	0.297179	0.000644818	0.000585986	1.1004	0.27116
rs78250308	6	20772317	-0.00232755	0.00157728	-1.47568	0.140031	-0.00134587	0.00213777	-0.629567	0.528978
rs115379150	6	20819821	0.000491637	0.00132774	0.370282	0.711172	0.00405424	0.00179991	2.25247	0.0242932
rs77517140	6	20822505	0.00110737	0.0016103	0.687678	0.491656	0.000719978	0.00218288	0.32983	0.741529
rs6938757	6	20823506	0.000464589	0.00045454	1.02211	0.30673	-0.000249987	0.000616369	-0.40558	0.685051
rs114898510	6	20831911	0.000678615	0.000940389	0.721632	0.470521	-0.000181032	0.00127512	-0.141973	0.887102
rs77255816	6	20833602	-0.0017761	0.0011371	-1.56195	0.1183	0.000862598	0.00154149	0.559586	0.575762
rs60568948	6	20836967	0.00143184	0.000775141	1.84719	0.0647201	0.00197335	0.00105078	1.878	0.0603825
rs34656248	6	20844330	0.00278507	0.00177899	1.56553	0.11746	0.000553045	0.00241253	0.229239	0.818683
Affx-28279036	6	20844741	0.000227188	0.000715539	0.317506	0.75086	0.000766205	0.000970073	0.789842	0.429621
rs34367682	6	20848759	0.00317974	0.00157032	2.0249	0.0428785	-0.00027795	0.00212889	-0.130561	0.896123
rs9358375	6	20878679	-0.000284523	0.000981419	-0.28991	0.771885	-0.000136181	0.00133028	-0.10237	0.918463
rs77786848	6	20894610	0.000776472	0.000940137	0.825914	0.408854	-0.000402718	0.00127444	-0.315995	0.752007
rs12153898	6	20899772	-0.000252748	0.000779466	-0.324258	0.745743	-0.000828798	0.00105655	-0.784439	0.432783
rs17236121	6	20909533	-0.000782889	0.0015678	-0.499356	0.617529	-0.00176129	0.00212479	-0.828924	0.407148
rs60869648	6	20916437	0.000211129	0.000858751	0.245856	0.805794	-0.00108952	0.00116428	-0.935787	0.349384
rs16884308	6	20933677	0.000845601	0.00177308	0.476911	0.633426	0.00299045	0.00240373	1.24409	0.213468
rs74337055	6	20937046	-0.000167396	0.00119921	-0.139588	0.888985	0.00219017	0.00162608	1.34691	0.178011
rs112176017	6	20984212	0.00485271	0.00204093	2.3777	0.0174215	0.00214438	0.00276744	0.774861	0.438422
rs201354	6	20985338	0.00069412	0.000688108	1.00874	0.313102	0.000237388	0.000932501	0.254572	0.799054
rs201353	6	20985390	-0.000254417	0.000814415	-0.312393	0.754742	-0.000451557	0.00110405	-0.409	0.68254
rs79475047	6	20992197	-0.00248008	0.0013199	-1.87899	0.0602474	0.00109707	0.00178899	0.613237	0.53972
rs74554964	6	20997837	0.001396	0.000916592	1.52303	0.127751	0.00210147	0.00124307	1.69055	0.0909236
rs9358383	6	20999387	-0.000841155	0.000480349	-1.75114	0.0799237	-0.00336375	0.000651064	-5.16655	2.39e-07
rs7744303	6	21004290	4.7e-05	0.000426391	0.110267	0.912198	-0.000452208	0.000578453	-0.781754	0.43436
rs9368268	6	21008872	0.000366351	0.000425963	0.860053	0.389761	0.00163576	0.000577405	2.83295	0.00461243
rs7750903	6	21008993	0.000141468	0.000500772	0.282501	0.77756	-0.00118455	0.000679012	-1.74453	0.0810681
rs201294	6	21013385	0.000119523	0.000650353	0.183782	0.854185	0.000683503	0.000881533	0.775357	0.438129
rs116074246	6	21013682	0.000982999	0.00143326	0.68585	0.492808	-0.00239661	0.0019437	-1.23301	0.217573
rs34894804	6	21017869	-0.000104508	0.000601626	-0.17371	0.862094	0.00125195	0.000815663	1.53489	0.124813
rs114033125	6	21019174	6.74e-05	0.0014986	0.0449602	0.964139	0.00152905	0.00203211	0.752445	0.451784
rs62403406	6	21031903	-0.000450065	0.000669232	-0.67251	0.501259	0.00120779	0.000907386	1.33106	0.183169
rs1555052	6	21043139	-0.000182664	0.000479757	-0.380742	0.703395	-0.000462311	0.000650454	-0.710752	0.477239
rs72834364	6	21045170	0.00116715	0.00131917	0.884758	0.376288	0.000599772	0.0017882	0.335406	0.737319
rs201336	6	21048124	0.000594366	0.000542616	1.09537	0.273355	0.000530552	0.000735534	0.721315	0.470716
Affx-28281804	6	21065449	0.00108441	0.00107074	1.01276	0.311176	5.62e-05	0.00145195	0.0386862	0.969141
rs13203959	6	21073192	0.00107516	0.000561077	1.91625	0.0553345	0.00183117	0.000761003	2.40626	0.0161175
rs16884481	6	21076048	0.000326352	0.00146273	0.223111	0.823449	0.000273794	0.0019835	0.138036	0.890212
rs6901354	6	21085832	-0.000784336	0.000509153	-1.54047	0.123446	-0.000829997	0.000690384	-1.20223	0.229277
rs6904348	6	21090622	-0.000373086	0.000444577	-0.839194	0.401361	-0.000449631	0.000602498	-0.746278	0.4555
rs114476919	6	21102361	-0.000755237	0.00111282	-0.67867	0.497348	-0.00235808	0.00150976	-1.56189	0.118315
rs75426397	6	21111641	0.000230286	0.000958463	0.240266	0.810124	0.000316106	0.0012993	0.24329	0.807781
rs6937439	6	21130870	-0.000791338	0.000533804	-1.48245	0.138221	0.000335172	0.000723654	0.463166	0.643246
rs2446489	6	21136120	0.000425798	0.000443139	0.960869	0.336619	0.000127263	0.000600726	0.211848	0.832226
rs72838015	6	21140532	0.00023099	0.00143473	0.160999	0.872094	0.00051103	0.00194537	0.26269	0.79279
rs113917790	6	21142713	-0.000135826	0.00160337	-0.0847132	0.932489	-0.00304636	0.00217353	-1.40157	0.161045
rs115980775	6	21153045	0.000476436	0.00156072	0.305268	0.760163	0.00170325	0.00211564	0.805078	0.420775
rs78161973	6	21153155	7.43e-05	0.00166836	0.044561	0.964457	-0.000352957	0.00226207	-0.156033	0.876007
rs7739578	6	21160382	-0.00163659	0.000456441	-3.58554	0.000336434	-0.000782688	0.000618836	-1.26477	0.205953
rs4527692	6	21160447	-0.00153393	0.00042563	-3.60391	0.000313514	-0.00139261	0.000576974	-2.41365	0.0157941
rs56811697	6	21166291	-0.00176382	0.000884194	-1.99483	0.0460622	-0.00190906	0.00119874	-1.59255	0.111263
rs75908196	6	21179278	0.0005132	0.00125725	0.408193	0.683132	-0.000727994	0.00170486	-0.427012	0.669371
rs9465983	6	21183668	0.000994362	0.000530399	1.87474	0.0608293	0.00145953	0.000718628	2.03099	0.0422569
rs74636669	6	21183876	-0.000199244	0.000550587	-0.361876	0.717445	-0.00123339	0.000746116	-1.65308	0.0983149
rs9465984	6	21184810	0.00118582	0.000533186	2.22403	0.0261468	0.00150123	0.000722798	2.07697	0.0378051
rs62404539	6	21185705	0.00244234	0.00184924	1.32073	0.186592	0.00236726	0.00250707	0.944234	0.345051
rs35013686	6	21189286	-0.000939524	0.00105395	-0.891434	0.372697	-0.00173346	0.00142817	-1.21376	0.224841
rs78300558	6	21194299	0.000524565	0.00122802	0.427164	0.66926	0.00175856	0.00166498	1.05621	0.290875
rs1459047	6	21200390	0.000544604	0.000847069	0.642928	0.520271	0.000793221	0.00114848	0.690672	0.489772
rs9465995	6	21202154	-0.00192394	0.000783241	-2.45638	0.014035	-0.00262082	0.00106178	-2.46832	0.0135754
rs6926388	6	21204796	0.000992338	0.000541302	1.83324	0.0667674	0.000652557	0.00073385	0.889223	0.373884
rs77496777	6	21208899	-0.00113053	0.00182595	-0.619148	0.535819	3.03e-05	0.00247571	0.0122562	0.990221
rs116161287	6	21209561	0.000587657	0.0016681	0.352292	0.724619	-0.00131844	0.00226136	-0.583032	0.559872
rs1563728	6	21209999	-0.00106192	0.000593489	-1.78928	0.0735712	-0.00167875	0.000804644	-2.08633	0.0369498
rs10214716	6	21213754	8.15e-05	0.00159545	0.051056	0.959281	-0.00172468	0.00216331	-0.79724	0.425312
rs9460610	6	21224293	-0.000284025	0.000534919	-0.530968	0.595441	-0.00066688	0.000725185	-0.9196	0.357783
rs9460612	6	21231007	-0.000357952	0.000512452	-0.698508	0.48486	-0.000131804	0.000694579	-0.189761	0.849496
rs12200511	6	21231034	-0.000335748	0.000539806	-0.621978	0.533957	-4.67e-05	0.000732123	-0.0637329	0.949183
rs16884730	6	21233144	-0.000239028	0.000956349	-0.249938	0.802635	0.000133104	0.00129625	0.102683	0.918214
rs59633892	6	21233345	5.16e-05	0.00047896	0.107763	0.914184	-0.000821788	0.000649189	-1.26587	0.205561
rs62404554	6	21233431	3.01e-05	0.000488827	0.0615273	0.950939	-0.0011652	0.000662619	-1.75847	0.0786678
rs10946439	6	21234034	-0.000286214	0.000552084	-0.518425	0.604162	-0.000268078	0.000748453	-0.358176	0.720212
rs9350335	6	21235381	0.000645981	0.000627803	1.02896	0.303501	-5.47e-05	0.000851191	-0.0642314	0.948786
rs62404556	6	21237911	0.00247917	0.00175153	1.41543	0.156944	0.000569922	0.00237421	0.240047	0.810294
rs7450718	6	21239703	-0.000354002	0.000471581	-0.75067	0.452852	-0.000850225	0.000639381	-1.32976	0.183597
rs76834311	6	21243947	-0.00219479	0.00180562	-1.21553	0.224163	-0.0010685	0.00244849	-0.43639	0.662554
rs12195219	6	21256372	-0.000441865	0.000427173	-1.03439	0.300953	-0.000711584	0.000579032	-1.22892	0.219103
rs9358402	6	21263321	-0.000686679	0.000549769	-1.24903	0.211655	0.000147	0.000745386	0.197213	0.843661
rs55961446	6	21263371	0.000738975	0.000609672	1.21209	0.22548	0.000459497	0.000826684	0.555832	0.578326
rs807823	6	21268028	0.000512375	0.000827013	0.619549	0.535555	0.00124127	0.00112156	1.10674	0.268409
rs12664396	6	21269125	-0.000439556	0.000538698	-0.815959	0.414524	2.18e-05	0.000730416	0.0299011	0.976146
rs76383938	6	21271853	-0.00114483	0.00116462	-0.983011	0.325603	-0.00119657	0.00157912	-0.757744	0.448605
rs12528662	6	21274355	-0.000477381	0.00068602	-0.69587	0.486511	0.000213117	0.000930343	0.229073	0.818812
rs72839604	6	21275031	0.00024194	0.000655585	0.369045	0.712095	-8.2e-05	0.000888869	-0.0922543	0.926496
rs13207684	6	21278388	-0.00116785	0.000940978	-1.2411	0.214569	-0.000415495	0.00127547	-0.325759	0.744607
rs807836	6	21279280	-0.000564919	0.000431228	-1.31002	0.190189	-0.000975432	0.000584491	-1.66886	0.0951466
rs116491682	6	21280820	-0.000131071	0.00188666	-0.0694725	0.944614	0.0017603	0.00255761	0.688261	0.491289
rs79231673	6	21284303	0.000157169	0.00210472	0.0746746	0.940474	0.00135543	0.00285311	0.475071	0.634737
rs78866038	6	21285567	-0.000670115	0.00126375	-0.530261	0.595932	0.000554557	0.00171353	0.323634	0.746216
rs9358407	6	21287305	-0.000386296	0.000479661	-0.805352	0.420617	-0.000848983	0.000650327	-1.30547	0.191734
rs717512	6	21287993	3.43e-05	0.000615391	0.0557171	0.955567	0.000104438	0.000834276	0.125184	0.900378
rs74712304	6	21289344	0.000930246	0.0013632	0.682401	0.494986	0.00175571	0.00184768	0.950225	0.341999
rs62405627	6	21292420	0.000148704	0.00116883	0.127225	0.898763	0.000813332	0.00158413	0.513425	0.607655
rs12524269	6	21293420	0.000676517	0.000609961	1.10912	0.267381	-0.000476854	0.000827127	-0.576518	0.564265
rs80111919	6	21293470	0.00207752	0.00138306	1.50211	0.133069	-0.000365149	0.00187517	-0.194729	0.845606
rs78864883	6	21296968	0.00418823	0.00143211	2.9245	0.00345031	0.00286919	0.0019411	1.47813	0.139375
rs807847	6	21298254	-0.00125921	0.000432794	-2.90949	0.00362045	-0.000463045	0.000586865	-0.789013	0.430105
rs72839619	6	21299532	-0.000941681	0.00142048	-0.662932	0.507374	-0.000356658	0.00192606	-0.185175	0.853092
rs75626693	6	21300106	0.00188107	0.00101937	1.84533	0.0649904	0.000863391	0.00138207	0.624708	0.532163
rs807853	6	21304468	0.000826712	0.000434769	1.9015	0.0572377	0.000769456	0.000589403	1.30548	0.191729
rs13208448	6	21304987	0.00162431	0.00114047	1.42424	0.154377	0.00396572	0.00154569	2.56566	0.0102985
rs77953172	6	21305746	-0.00238608	0.00148548	-1.60627	0.108217	-0.00211607	0.00201309	-1.05116	0.293188
rs62406284	6	21311711	0.000268933	0.0012948	0.207703	0.835461	0.000294706	0.00175475	0.167948	0.866624
rs62406286	6	21312467	0.000427865	0.000601963	0.710783	0.477219	-0.00040627	0.000816098	-0.49782	0.618611
rs9466035	6	21315378	0.000386975	0.000455081	0.850342	0.395135	5.81e-05	0.000616806	0.094181	0.924965
rs17621957	6	21316411	0.00229033	0.00110212	2.07812	0.0376993	0.00271704	0.00149416	1.81845	0.0689971
rs12192730	6	21327621	0.000789386	0.000489753	1.6118	0.107006	0.000646457	0.000663869	0.973772	0.330171
rs9348465	6	21330808	0.000281178	0.000540142	0.520563	0.602671	0.00103705	0.000732288	1.41617	0.156726
rs10946449	6	21331247	0.000802266	0.00052703	1.52224	0.127951	-0.000477276	0.000714496	-0.66799	0.504141
rs10946451	6	21331475	0.000748951	0.000435679	1.71904	0.0856077	0.000328429	0.000590789	0.555916	0.578269
rs4712606	6	21331640	0.00110921	0.000789103	1.40566	0.159825	-0.000773479	0.0010697	-0.723083	0.469629
rs17622465	6	21335818	-0.000180143	0.00130688	-0.137842	0.890365	0.00213959	0.00177157	1.20774	0.227149
rs10946456	6	21338339	0.000547535	0.00043999	1.24443	0.213344	0.00030035	0.000596399	0.503606	0.614539
rs7749539	6	21340086	0.000255556	0.00045371	0.563257	0.57326	0.000119503	0.000615289	0.194223	0.846001
rs12193665	6	21340311	0.000279103	0.000435814	0.640417	0.521902	0.000519812	0.000590994	0.879556	0.379101
rs9368301	6	21340991	-4.9e-05	0.000812879	-0.0602266	0.951975	0.00102055	0.00110179	0.926265	0.354309
rs2064301	6	21342509	0.00184889	0.00102034	1.81203	0.0699821	-0.00118213	0.00138336	-0.854534	0.39281
rs116709701	6	21349982	6.41e-05	0.00168205	0.038113	0.969598	0.000490655	0.00227974	0.215224	0.829593
rs9358418	6	21350640	0.00233507	0.00107119	2.17988	0.0292669	-0.000764117	0.00145223	-0.526167	0.598772
rs9348471	6	21353299	0.00043226	0.000563053	0.767707	0.442662	0.00136183	0.000763414	1.78386	0.074447
rs9466040	6	21357289	-9.15e-06	0.000642261	-0.0142486	0.988632	-0.000970244	0.000870463	-1.11463	0.26501
rs1474694	6	21369834	8.77e-05	0.000585749	0.149642	0.881047	0.00149118	0.000794038	1.87797	0.0603858
rs78138134	6	21371238	-0.000703497	0.000545176	-1.2904	0.196911	-0.00203307	0.000738969	-2.75122	0.00593766
rs80347742	6	21375136	-0.001377	0.00152881	-0.900695	0.367751	0.00150834	0.00207397	0.727273	0.467059
rs79377110	6	21379785	-0.000823086	0.00115611	-0.711944	0.4765	-0.00263762	0.00156727	-1.68294	0.0923876
rs11755445	6	21383636	-0.000116106	0.00112384	-0.103312	0.917716	0.00077211	0.0015235	0.506801	0.612295
rs9466056	6	21384613	-0.000585871	0.000438783	-1.33522	0.181806	0.000160179	0.00059472	0.269335	0.787672
rs9350353	6	21385989	0.000915069	0.000449416	2.03613	0.0417382	0.00113148	0.000609049	1.85778	0.0632009
rs7452920	6	21387852	-0.000398401	0.000483697	-0.823659	0.410134	-0.00151031	0.000655877	-2.30273	0.0212949
rs35554461	6	21388894	1.86e-06	0.00148819	0.00125186	0.999001	0.000520742	0.00201767	0.258091	0.796337
rs9295508	6	21392864	0.000430902	0.000443196	0.97226	0.330922	0.000606632	0.000600903	1.00953	0.312719
rs9350355	6	21393734	-0.000406388	0.000443887	-0.915522	0.359918	-0.000163596	0.000601818	-0.271836	0.785749
rs114536113	6	21395408	-0.00215031	0.00120078	-1.79077	0.0733314	0.000459817	0.00162796	0.28245	0.777599
rs77470929	6	21396792	-0.000434284	0.00124158	-0.349783	0.726502	-0.00234196	0.00168304	-1.3915	0.164074
rs9466074	6	21397715	0.000174128	0.000546832	0.31843	0.750159	-0.000331581	0.000741405	-0.447234	0.654707
rs1534993	6	21402434	0.000268036	0.000600035	0.446701	0.655091	-0.00108927	0.000813322	-1.33929	0.180479
rs17623744	6	21412023	0.00110282	0.0010336	1.06697	0.285987	0.00109244	0.00140088	0.779825	0.435495
rs72839688	6	21414883	-8.52e-06	0.00133975	-0.00635829	0.994927	-0.000508692	0.00181714	-0.279941	0.779523
rs115867250	6	21416549	-0.00105637	0.00154172	-0.685191	0.493224	-0.00229	0.0020902	-1.09559	0.273261
rs727842	6	21420198	-0.000274135	0.000437283	-0.626905	0.530722	0.000461866	0.000592819	0.7791	0.435921
rs116085911	6	21425504	-0.000337328	0.00138617	-0.243352	0.807733	-0.000977135	0.0018794	-0.519918	0.603121
rs75003806	6	21427935	-0.00100182	0.00110374	-0.907661	0.364058	-0.00015081	0.00149628	-0.10079	0.919718
Affx-28286838	6	21432809	0.000310322	0.000426748	0.727179	0.467117	-0.00037403	0.000578491	-0.646563	0.517916
rs115678605	6	21436714	-0.000504176	0.00101437	-0.497034	0.619165	-0.000978459	0.00137535	-0.711424	0.476822
rs116712605	6	21441873	-0.000793855	0.00121243	-0.654766	0.512619	-0.00238135	0.00164381	-1.44868	0.147427
rs9466087	6	21451301	0.000241937	0.000447905	0.540153	0.589092	0.000310344	0.00060722	0.51109	0.609289
rs62404083	6	21461650	0.00120597	0.00156577	0.770211	0.441175	0.00476921	0.0021223	2.24719	0.0246288
rs114814721	6	21463617	-0.000821177	0.00148512	-0.552935	0.580308	0.00181928	0.0020143	0.903182	0.36643
rs77713264	6	21467741	-0.0020639	0.0021059	-0.980056	0.327059	-0.00277204	0.00285489	-0.970979	0.33156
rs9466100	6	21468077	-3.15e-05	0.000460533	-0.0684241	0.945448	0.000440011	0.000624533	0.704544	0.481095
rs16884983	6	21471086	0.000119269	0.000715809	0.166621	0.867668	-0.000409664	0.00097026	-0.42222	0.672864
rs78368624	6	21474854	-0.000308978	0.00134951	-0.228955	0.818904	-0.00158903	0.00182925	-0.868679	0.385024
rs115681492	6	21474925	0.00340085	0.00191127	1.77937	0.0751802	0.00263052	0.00259126	1.01515	0.310035
rs9295511	6	21478086	-0.000547741	0.000729951	-0.75038	0.453026	-0.000422194	0.000989736	-0.426572	0.669691
rs12209404	6	21478427	0.000727798	0.000826864	0.880191	0.378757	-0.00065348	0.00112082	-0.58304	0.559867
rs12527320	6	21479200	0.000302004	0.000432571	0.698159	0.485078	-0.000796857	0.000586387	-1.35893	0.174171
rs4262179	6	21487456	0.000358058	0.000439458	0.814773	0.415203	0.000979107	0.000595656	1.64374	0.10023
rs76538031	6	21489809	0.00225085	0.00139099	1.61816	0.105629	0.00339045	0.00188601	1.79768	0.0722281
rs62404107	6	21490911	0.000611876	0.00122646	0.498895	0.617854	-0.000239867	0.0016634	-0.144203	0.885341
rs6924399	6	21508761	0.000593888	0.000455249	1.30453	0.192053	0.000893175	0.000617384	1.44671	0.147979
rs9356780	6	21522433	0.00122118	0.000600035	2.03518	0.0418339	-0.000406414	0.000813387	-0.499657	0.617317
rs9358437	6	21527362	-0.000570678	0.000441544	-1.29246	0.196198	-0.000602543	0.00059855	-1.00667	0.314093
rs9358438	6	21539166	0.000610581	0.000533633	1.1442	0.252543	0.000817801	0.000723526	1.1303	0.258351
rs62404133	6	21544690	0.000790634	0.00132964	0.594625	0.552095	0.000832768	0.00180389	0.461651	0.644332
rs11967176	6	21546906	-0.000297858	0.00116048	-0.256668	0.797435	-0.00166788	0.00157329	-1.06012	0.28909
Affx-28288534	6	21566498	-0.00117599	0.00201474	-0.58369	0.559429	0.00497555	0.00273216	1.8211	0.0685921
rs58919806	6	21570038	-0.00116232	0.00110917	-1.04792	0.294676	0.000970477	0.00150387	0.645322	0.518719
rs14256	6	21594637	-0.00144715	0.00123704	-1.16986	0.24206	-0.00206167	0.00167677	-1.22955	0.218866
rs201864836	6	21595712	0.0021514	0.00204111	1.05404	0.291867	0.00343174	0.00276599	1.24069	0.21472
rs79164129	6	21601917	0.000149611	0.00123334	0.121306	0.903449	0.00181941	0.00167138	1.08857	0.276345
rs12664833	6	21614978	2.87e-05	0.000567943	0.0505388	0.959693	0.000126752	0.000769945	0.164625	0.86924
rs80349490	6	21615188	0.00430945	0.00134288	3.2091	0.00133164	0.00314814	0.00182109	1.72872	0.0838608
rs75527310	6	21616300	-0.000848821	0.00105995	-0.80081	0.423242	0.00111506	0.00143685	0.776046	0.437722
rs62404142	6	21621130	-0.000569684	0.00180821	-0.315054	0.752721	-0.00153286	0.00245197	-0.625152	0.531872
rs1740842	6	21623181	4.18e-05	0.000474395	0.0882144	0.929706	-9.12e-05	0.000643405	-0.141783	0.887252
rs7738599	6	21631790	0.00235384	0.00173629	1.35567	0.175206	-0.00145466	0.0023536	-0.618057	0.536538
rs114128590	6	21632961	0.00159944	0.00105183	1.52064	0.128352	0.000755246	0.00142613	0.529579	0.596404
rs77316880	6	21633883	-0.000718895	0.00137482	-0.522902	0.601043	0.00190562	0.00186397	1.02235	0.306617
rs1740835	6	21637725	0.000517039	0.000526087	0.982801	0.325706	0.000470612	0.00071316	0.659897	0.50932
rs80309179	6	21644884	0.00201087	0.00167554	1.20014	0.230087	0.00014628	0.00227284	0.0643598	0.948684
rs1740828	6	21649085	0.000752052	0.000426827	1.76196	0.0780768	-0.000157308	0.000578878	-0.271747	0.785817
rs1744876	6	21651003	-0.000233381	0.000554261	-0.421067	0.673707	0.000120394	0.000751456	0.160215	0.872712
rs78322584	6	21654790	0.000861648	0.000893829	0.963997	0.335048	0.00139223	0.00121172	1.14896	0.250572
rs77912040	6	21658115	-0.000270731	0.00110355	-0.245327	0.806204	0.00135166	0.00149632	0.903322	0.366356
rs941990	6	21658881	0.000648277	0.000507947	1.27627	0.201861	0.000283218	0.00068875	0.411206	0.680922
rs71563994	6	21668435	0.000379808	0.00115579	0.328613	0.742449	-0.00142306	0.00156522	-0.909176	0.363258
rs1744887	6	21674378	-0.000634327	0.00124279	-0.510407	0.609766	-0.00115011	0.00168415	-0.682903	0.494669
rs9466145	6	21677060	0.000527951	0.000430282	1.22699	0.219828	-4.59e-05	0.000583427	-0.0787354	0.937243
rs75157802	6	21678178	0.00370563	0.00125602	2.95031	0.00317484	0.00119227	0.00170318	0.700024	0.483913
rs114125524	6	21681681	0.00235693	0.00189404	1.24439	0.213357	-0.000249888	0.00256902	-0.0972696	0.922512
rs2759362	6	21681885	0.00107304	0.000427816	2.50817	0.0121362	2.73e-05	0.000579843	0.0470857	0.962445
rs7775081	6	21684733	0.00143159	0.00188927	0.757746	0.448604	-0.00109465	0.00256201	-0.427262	0.669189
rs80035391	6	21685357	8.17e-05	0.000670915	0.121758	0.903091	0.000874304	0.000909527	0.961273	0.336416
rs77992585	6	21687331	0.000417694	0.000639012	0.653656	0.513334	0.00071567	0.000866814	0.825633	0.409013
rs1475150	6	21688199	-0.0028521	0.00160577	-1.77616	0.0757074	0.000271507	0.00217705	0.124713	0.900751
rs2180418	6	21690172	-0.000776258	0.000538182	-1.44237	0.149199	-0.000643722	0.000729562	-0.88234	0.377594
rs6918842	6	21691009	0.000592607	0.00043127	1.3741	0.169413	-0.000157509	0.000584533	-0.269461	0.787575
rs1555529	6	21691704	-0.000588506	0.000497471	-1.18299	0.236812	0.00022899	0.000674328	0.339583	0.734171
rs78712702	6	21700242	0.00178227	0.00139887	1.27408	0.202635	-0.00187686	0.00189688	-0.989445	0.322446
rs4712627	6	21701892	0.00013787	0.000442515	0.311561	0.755374	-0.000158782	0.00060003	-0.264623	0.7913
rs11968460	6	21718604	-5.75e-05	0.000523843	-0.109811	0.912559	-0.000473222	0.000709577	-0.666907	0.504832
rs2328614	6	21721025	-0.00123239	0.00126885	-0.971268	0.331415	-0.00137056	0.00172087	-0.796431	0.425782
rs76618312	6	21724660	-0.00118937	0.00120586	-0.98632	0.323977	-0.000580955	0.00163399	-0.355544	0.722182
rs7739775	6	21727465	0.000103868	0.00066631	0.155885	0.876124	0.00035258	0.000903203	0.390366	0.696266
rs7744078	6	21727822	-5.97e-05	0.000442437	-0.134947	0.892654	-4.38e-05	0.000599731	-0.0730297	0.941783
rs79866107	6	21729956	-0.00120447	0.00105209	-1.14483	0.252279	-0.00152663	0.00142589	-1.07065	0.284329
rs9358448	6	21731736	0.000739215	0.000986919	0.749014	0.45385	0.00107382	0.00133761	0.802786	0.422099
rs17256707	6	21732207	0.00103279	0.00126591	0.815845	0.414589	0.000349569	0.00171664	0.203635	0.838639
rs114784801	6	21733192	-0.000406892	0.0013592	-0.299362	0.764664	-0.00297485	0.00184244	-1.61462	0.106394
rs72840876	6	21736531	0.000228739	0.000752742	0.303875	0.761223	-0.000416075	0.00102042	-0.407747	0.68346
rs840982	6	21740321	-0.000392519	0.000435126	-0.902082	0.367014	1.07e-05	0.000589859	0.0180572	0.985593
rs9466169	6	21746181	-0.000591663	0.000579729	-1.02059	0.307452	-0.00186857	0.00078596	-2.37743	0.0174342
rs72840885	6	21754497	7.78e-05	0.00123989	0.0627575	0.94996	-0.000907058	0.00168063	-0.539714	0.589395
rs78466540	6	21755718	-0.000743901	0.00124303	-0.598456	0.549536	-0.00076881	0.00168538	-0.456163	0.648273
rs72840888	6	21759123	0.00043069	0.000708196	0.608151	0.543088	0.000818137	0.000959967	0.852255	0.394073
rs6934580	6	21769544	-0.000356364	0.000541471	-0.65814	0.510448	-0.00141592	0.000734051	-1.92891	0.0537431
rs74451966	6	21771466	0.000666003	0.00120278	0.553721	0.57977	-0.000856494	0.00163105	-0.52512	0.5995
rs10946469	6	21771687	0.000126478	0.000442632	0.28574	0.775078	0.000333852	0.000600006	0.556414	0.577928
rs4710986	6	21772032	9.28e-05	0.000429616	0.21599	0.828995	0.00074333	0.000582259	1.27663	0.201733
rs9368344	6	21777952	0.000168056	0.000436122	0.385341	0.699985	0.000651472	0.000591244	1.10187	0.27052
rs11756105	6	21780499	-0.00150249	0.00075227	-1.99728	0.0457962	0.000659448	0.00101969	0.646717	0.517816
rs57685822	6	21781724	0.000237785	0.000443801	0.535791	0.592103	0.000618452	0.000602013	1.02731	0.304277
rs76088467	6	21795787	0.00209024	0.00136556	1.53069	0.125848	4.74e-05	0.00185137	0.0256163	0.979563
rs2038642	6	21803094	0.000963489	0.00177762	0.542012	0.587811	0.00571095	0.00241059	2.36911	0.0178315
rs12207972	6	21805168	1.71e-06	0.000438565	0.00388852	0.996897	0.000402273	0.000594515	0.676641	0.498634
rs6915852	6	21805620	-0.000275977	0.00058605	-0.470911	0.637705	-0.00145635	0.00079457	-1.83288	0.0668214
rs6916032	6	21805714	-0.00018091	0.000566157	-0.319541	0.749316	-0.000911986	0.000767422	-1.18838	0.234686
rs12200166	6	21807967	0.000786269	0.000980996	0.801501	0.422842	-0.00144958	0.0013296	-1.09023	0.275611
rs76399283	6	21807988	0.00226009	0.00134976	1.67444	0.0940456	-0.000398422	0.00182992	-0.217726	0.827643
rs73735247	6	21808894	0.000512474	0.00112637	0.45498	0.649124	0.0025927	0.00152675	1.69818	0.0894747
rs73735248	6	21809195	-0.000728404	0.000583798	-1.2477	0.212142	0.00144871	0.000791373	1.83062	0.067158
rs72842715	6	21813518	0.00071686	0.00207895	0.344818	0.730232	0.00140535	0.0028186	0.498598	0.618063
rs80289289	6	21813672	-0.000137578	0.00101998	-0.134884	0.892704	0.00101141	0.00138267	0.731492	0.46448
rs4712634	6	21815916	0.000397583	0.000440818	0.901922	0.367099	-0.000863922	0.000597534	-1.44581	0.148231
rs59077093	6	21816351	-0.000645728	0.000617984	-1.04489	0.296073	0.00158181	0.000837713	1.88825	0.0589938
rs6918542	6	21817932	-0.000712589	0.000590784	-1.20617	0.227751	0.00136474	0.000800871	1.70407	0.0883698
rs56233915	6	21822656	-0.000431503	0.00120451	-0.358238	0.720165	-0.00244679	0.00163281	-1.49852	0.134
rs2475883	6	21824481	0.000257765	0.000550486	0.46825	0.639606	0.000478451	0.00074619	0.641191	0.521399
rs10946475	6	21831292	0.000325373	0.000531001	0.612754	0.540039	-0.00153043	0.000719773	-2.12627	0.0334814
rs9466191	6	21836272	-0.00107092	0.000526479	-2.03411	0.0419416	0.00084922	0.000713948	1.18947	0.234255
rs7739649	6	21842955	0.000399642	0.000444268	0.89955	0.36836	0.000184396	0.000602186	0.306211	0.759444
rs13213091	6	21853601	-0.001223	0.000576146	-2.12272	0.0337781	-0.00238204	0.000780903	-3.05037	0.00228579
rs6904889	6	21855863	0.000539082	0.000429515	1.2551	0.209445	0.00080171	0.000582239	1.37694	0.16853
rs13199422	6	21857511	-0.000367221	0.000499323	-0.735438	0.462074	-0.00172826	0.000676858	-2.55336	0.0106694
rs73381954	6	21857715	-0.000373597	0.00128235	-0.291337	0.770794	-0.000602779	0.0017389	-0.346645	0.728858
rs79953951	6	21870475	-0.00411589	0.00178651	-2.30388	0.0212303	-0.000761038	0.00242183	-0.314241	0.753338
rs114436422	6	21871509	-0.00141752	0.00150764	-0.940228	0.347101	0.000309285	0.00204355	0.151347	0.879702
rs56945835	6	21885537	-0.000392235	0.000596207	-0.657884	0.510613	0.00238103	0.000808406	2.94533	0.00322631
rs74360995	6	21886489	-0.000187237	0.000604845	-0.309561	0.756895	-0.0013599	0.000819913	-1.65859	0.0971987
rs9358463	6	21887319	0.000317526	0.000450884	0.704228	0.481291	0.000251906	0.00061126	0.412108	0.68026
rs78432519	6	21891576	0.000860256	0.000682842	1.25982	0.207736	0.00126109	0.000925463	1.36266	0.17299
rs75815315	6	21893877	0.00363126	0.00161295	2.25132	0.0243661	0.00337222	0.00218773	1.54142	0.123216
rs4710994	6	21895824	1.25e-05	0.000453195	0.0275285	0.978038	-2.81e-05	0.000614397	-0.0457045	0.963546
rs9460686	6	21904934	0.000202748	0.000426838	0.474999	0.634788	0.000794816	0.00057871	1.37343	0.169621
rs6456456	6	21911578	0.00108757	0.000705787	1.54093	0.123334	0.0033894	0.000956819	3.54237	0.000396611
rs9368368	6	21912632	0.000450741	0.000546459	0.82484	0.409463	0.00238312	0.000740635	3.21767	0.0012925
