## Supplementary material for "Local genetic covariance between serum urate and kidney function obtained from local Bayesian regressions": S2 Table (part 24 of 64)

### Sheet: S2 Table (continued)
RS.ID	Chromosome	Base Pair Position	sCr Estimate	sCr SE	sCr tValue	sCr pValue	sU Estimate	sU SE	sU tValue	sU pValue
rs62402484	6	21913816	0.00239468	0.00168813	1.41854	0.156033	0.00506083	0.00228821	2.2117	0.0269881
rs62402485	6	21913817	0.00245676	0.00168555	1.45754	0.144968	0.00493266	0.00228542	2.15831	0.0309044
rs9356786	6	21914212	0.00258953	0.00167991	1.54147	0.123203	0.00573351	0.00227725	2.51774	0.0118116
rs12206540	6	21922559	0.000240213	0.000473842	0.506948	0.612192	-0.0009031	0.000642396	-1.40583	0.159775
rs12190285	6	21924326	0.000161259	0.000468235	0.344397	0.730548	-0.000639801	0.000634583	-1.00822	0.313349
rs66888151	6	21924877	-8.92e-05	0.000609714	-0.146292	0.883691	0.00217074	0.000826977	2.6249	0.00866782
rs1328480	6	21926318	0.00198899	0.00141828	1.4024	0.160798	0.00353689	0.00192261	1.83963	0.065824
rs74370742	6	21929578	-0.00338246	0.00160771	-2.10389	0.0353885	-0.00130798	0.00217919	-0.600216	0.548363
rs11753233	6	21936486	-0.000755789	0.00070753	-1.06821	0.285428	-0.00134629	0.000959327	-1.40337	0.160507
rs12210951	6	21936868	0.000201097	0.000478279	0.42046	0.67415	-0.00101188	0.000648002	-1.56153	0.1184
rs116489539	6	21946455	-0.00335704	0.00143238	-2.34368	0.0190954	-0.00239489	0.00194195	-1.23324	0.217488
rs6927510	6	21950971	0.000417993	0.000428469	0.975549	0.329289	-0.00098674	0.00058084	-1.69881	0.0893551
rs6903716	6	21956404	0.000795717	0.000469193	1.69593	0.0899009	0.000562118	0.000636083	0.883718	0.376849
rs1328482	6	21957695	0.000459944	0.000498263	0.923094	0.355959	-0.00079738	0.000675339	-1.18071	0.237719
rs116699412	6	21959476	-0.00100118	0.00117972	-0.848664	0.396069	0.00123499	0.00159958	0.772073	0.440072
rs35199192	6	21959574	-0.000962985	0.000491615	-1.95882	0.0501351	-0.00119075	0.000666303	-1.7871	0.0739225
rs35188766	6	21960455	0.000694975	0.00044037	1.57816	0.11453	0.000736046	0.00059688	1.23316	0.217519
rs74661870	6	21967241	0.00178721	0.000872255	2.04895	0.0404675	0.00382212	0.00118242	3.23245	0.00122746
rs78859532	6	21968064	-0.00148791	0.00109122	-1.36353	0.172718	-0.00142395	0.00147993	-0.962176	0.335962
rs2149333	6	21970113	-0.000226178	0.00130218	-0.173691	0.862108	0.000434768	0.00176527	0.246289	0.805458
rs1999057	6	21971023	-0.00116695	0.000861626	-1.35436	0.175622	-0.000605135	0.00116821	-0.518004	0.604456
rs79275028	6	21971844	0.000105121	0.000951701	0.110456	0.912048	0.00230029	0.00129048	1.78251	0.0746671
rs9358476	6	21973698	-0.00100932	0.000428715	-2.3543	0.0185584	-0.00177518	0.000581305	-3.05378	0.00225994
rs66918427	6	21973949	-0.000602743	0.000768766	-0.78404	0.433017	-0.0008542	0.00104191	-0.819837	0.412309
rs12202475	6	21985247	0.000540708	0.000452844	1.19403	0.232468	0.00204147	0.000613855	3.32566	0.000882204
rs9368388	6	21986376	-0.00107729	0.000425866	-2.52965	0.0114182	-0.00173441	0.000577213	-3.0048	0.00265775
rs1928161	6	21996361	0.000142935	0.000467879	0.305495	0.759989	0.000923335	0.00063426	1.45577	0.145458
rs2078543	6	21996860	0.000192661	0.000467666	0.411963	0.680367	0.000879076	0.000634023	1.3865	0.165594
rs17200963	6	21996894	0.000537073	0.0011363	0.472649	0.636464	-0.00116007	0.00154053	-0.753035	0.451429
rs10946495	6	21999300	0.000293843	0.000446191	0.658558	0.51018	0.000582011	0.000604976	0.96204	0.33603
rs72834463	6	22000830	-0.000987301	0.00115333	-0.856044	0.391974	0.000178143	0.0015636	0.113931	0.909292
rs114415241	6	22001569	-0.00113799	0.00116126	-0.979968	0.327103	-0.000597859	0.00157465	-0.379677	0.704186
rs62404663	6	22003452	0.000269166	0.00046926	0.573596	0.566242	0.00108359	0.000636007	1.70374	0.0884301
rs12189825	6	22003651	0.00133262	0.000768252	1.73461	0.0828114	0.00117096	0.0010417	1.12409	0.260977
rs1928160	6	22006676	0.000843209	0.000426314	1.9779	0.0479404	0.00118527	0.00057782	2.05128	0.0402409
rs12215605	6	22014905	-0.00337328	0.00157928	-2.13596	0.0326837	-0.000704724	0.00214101	-0.329156	0.742038
rs1928168	6	22017738	0.000918304	0.000426103	2.15512	0.0311528	0.00124319	0.000577722	2.15188	0.0314077
rs78328425	6	22020195	0.00196486	0.001583	1.24122	0.214525	-0.00415211	0.0021459	-1.9349	0.0530029
rs9350407	6	22021230	0.000960649	0.00102875	0.933805	0.350405	0.00162198	0.00139453	1.16311	0.244788
rs73387671	6	22027275	9.41e-05	0.00088705	0.106044	0.915548	0.00137558	0.00120217	1.14425	0.252521
rs60426948	6	22030724	7.25e-05	0.000886062	0.0817729	0.934827	0.000953869	0.00120113	0.794146	0.427111
rs9350410	6	22033010	5.96e-06	0.000448085	0.0133069	0.989383	0.000849834	0.000607448	1.39902	0.161807
rs2328661	6	22034416	-0.000456226	0.000437721	-1.04228	0.297285	-0.000841267	0.0005935	-1.41747	0.156348
rs17261417	6	22034957	7.13e-05	0.000449986	0.158532	0.874038	0.00116257	0.00061022	1.90516	0.0567598
rs1928174	6	22036867	-0.00031257	0.000431604	-0.724205	0.468941	-0.000944452	0.000584756	-1.61512	0.106286
rs1207774	6	22038526	7.82e-05	0.000685442	0.114033	0.909212	-0.000637769	0.000929351	-0.686252	0.492555
rs196026	6	22038579	-4.65e-05	0.000427345	-0.108839	0.91333	-3.58e-05	0.000579281	-0.0617213	0.950785
rs1952452	6	22039241	-0.000325475	0.000727914	-0.447133	0.654779	0.000645843	0.000986634	0.654592	0.512731
rs10440834	6	22041326	-0.000518647	0.000833899	-0.621954	0.533973	5.01e-05	0.00113063	0.0443065	0.96466
rs196032	6	22043393	-0.000455808	0.00051452	-0.88589	0.375678	0.000367048	0.000697626	0.526138	0.598792
rs196033	6	22043658	-3.8e-05	0.000431185	-0.0882143	0.929706	0.00106989	0.000584644	1.82999	0.0672521
rs7742855	6	22044638	-0.00051062	0.000527871	-0.967319	0.333385	0.000519804	0.000715668	0.726319	0.467644
rs2092058	6	22045016	-0.00053251	0.000652672	-0.815892	0.414563	0.000428974	0.000884702	0.48488	0.627762
rs114702174	6	22045335	0.000493024	0.00118656	0.415506	0.677772	-8.07e-05	0.00160862	-0.0501607	0.959994
rs62404690	6	22046341	-0.000619147	0.000989815	-0.625518	0.531632	-0.00057817	0.00134217	-0.430773	0.666633
rs1736506	6	22050309	-0.000239743	0.000903735	-0.26528	0.790794	-0.00065659	0.00122562	-0.535719	0.592153
rs196051	6	22056131	-0.000958389	0.000437966	-2.18827	0.0286504	-0.000756943	0.000593782	-1.27478	0.202387
rs2294214	6	22056923	-0.00139648	0.00045852	-3.04563	0.00232217	-0.00146041	0.000621638	-2.3493	0.0188094
rs9358485	6	22058817	7.41e-05	0.000712818	0.103957	0.917203	-8.21e-05	0.00096657	-0.084929	0.932318
rs77470901	6	22059569	0.000665519	0.00104925	0.634282	0.525897	0.00180242	0.00142241	1.26715	0.205101
rs411535	6	22061040	-0.00157241	0.000439487	-3.57782	0.000346523	-0.0013208	0.000595831	-2.21674	0.0266419
rs9295533	6	22070076	0.0013445	0.00171268	0.785028	0.432438	0.00398338	0.00232272	1.71497	0.0863523
rs196023	6	22076031	-0.00191868	0.000442196	-4.33898	1.43e-05	-0.00139079	0.000599408	-2.32027	0.0203267
rs35650677	6	22078097	-0.00146635	0.00189843	-0.772398	0.439879	-0.000946318	0.00257378	-0.367676	0.713115
rs9466255	6	22079782	0.0028602	0.00142236	2.01089	0.0443379	0.00354913	0.00192895	1.83993	0.0657797
rs72836109	6	22082755	-0.00187831	0.00100346	-1.87185	0.0612289	-0.000644086	0.00136049	-0.473423	0.635912
rs6901423	6	22086292	-0.00113136	0.00043033	-2.62904	0.00856301	-0.000550111	0.000583378	-0.942975	0.345695
rs34444794	6	22087557	0.000365259	0.00087141	0.419158	0.675101	0.00135955	0.00118203	1.15018	0.25007
rs1207775	6	22100075	-0.00222356	0.000428997	-5.18317	2.18e-07	-0.00173595	0.000581562	-2.98497	0.00283627
rs12216030	6	22103237	0.00199993	0.000429258	4.65904	3.18e-06	0.00141926	0.000582037	2.43844	0.0147515
rs10456252	6	22106979	0.00125526	0.000556398	2.25605	0.0240682	-0.000346918	0.000753947	-0.460135	0.64542
rs73391750	6	22110797	-0.00060184	0.000869498	-0.692169	0.488832	0.00106979	0.0011791	0.907298	0.36425
rs9393228	6	22112043	0.00175291	0.000433389	4.04465	5.24e-05	0.00105707	0.000587547	1.79912	0.072
rs9393230	6	22112950	-0.000443966	0.00105679	-0.420108	0.674407	0.000448488	0.00143327	0.312912	0.754347
rs115986043	6	22115625	-0.00156133	0.00176077	-0.88673	0.375225	-0.000622475	0.00238716	-0.26076	0.794278
rs7743854	6	22122389	0.00124159	0.000435653	2.84995	0.00437288	0.000789847	0.000590683	1.33718	0.181166
rs4712653	6	22125964	0.00144116	0.00042844	3.36374	0.000769042	0.00080939	0.000580862	1.39343	0.163491
rs13194693	6	22129330	0.00141332	0.000816777	1.73036	0.0835674	0.002526	0.00110719	2.28145	0.0225223
rs9295536	6	22131929	0.00138285	0.000430564	3.21172	0.00131957	0.00104981	0.00058366	1.79866	0.0720729
rs79415913	6	22132953	0.00323451	0.00124375	2.60061	0.00930631	0.00127089	0.00168623	0.753692	0.451035
rs9460707	6	22137648	0.00194638	0.000440472	4.41885	9.93e-06	0.00106953	0.000597153	1.79104	0.0732872
rs6934891	6	22139729	0.00140634	0.000431437	3.25966	0.00111559	0.000930676	0.000584835	1.59135	0.111532
rs6939340	6	22140004	0.00127042	0.000426901	2.97592	0.00292137	0.000732437	0.000578798	1.26545	0.205713
rs41378447	6	22141745	-0.00226757	0.0016865	-1.34454	0.178774	-0.000284752	0.002287	-0.124509	0.900913
rs10498705	6	22150358	0.000941985	0.000594454	1.58462	0.113054	0.000384978	0.00080596	0.477665	0.632889
rs6916371	6	22152085	0.00227796	0.00134205	1.69737	0.0896273	-0.000192172	0.00181942	-0.105623	0.915882
rs11751377	6	22153416	0.000996487	0.000915394	1.08859	0.276336	0.00166409	0.0012409	1.34103	0.179912
rs12214075	6	22154789	-0.000375447	0.00124718	-0.301037	0.763386	-0.00202242	0.00169087	-1.19608	0.231665
rs4571555	6	22155622	0.000382958	0.000436794	0.876747	0.380625	0.000770175	0.000591937	1.30111	0.193222
rs76479503	6	22155884	-0.000486707	0.00172353	-0.28239	0.777644	0.00149843	0.00233874	0.640698	0.521719
rs7758875	6	22160102	0.000426269	0.000542316	0.786016	0.431859	-0.000132725	0.000735227	-0.180522	0.856743
rs75923589	6	22160173	-1.47e-05	0.00155044	-0.00949572	0.992424	-3.6e-05	0.00210162	-0.0171486	0.986318
rs9358493	6	22161904	5.85e-05	0.000490733	0.119155	0.905153	0.000254579	0.000665247	0.382684	0.701954
rs9348501	6	22162503	4.13e-05	0.000589019	0.0700481	0.944155	-0.000222177	0.000798471	-0.278254	0.780818
rs9368423	6	22186317	0.000310268	0.000512793	0.605054	0.545143	7.44e-05	0.000695096	0.106976	0.914808
rs4712661	6	22190338	9.13e-05	0.000911353	0.100142	0.920232	0.00134703	0.00123529	1.09046	0.275512
rs3734231	6	22191966	0.00066862	0.000762418	0.876973	0.380502	0.000900134	0.00103352	0.870943	0.383786
rs9466285	6	22193404	0.000339637	0.000549669	0.617894	0.536645	-0.000332411	0.000745463	-0.445912	0.655661
rs9393259	6	22196427	0.000580362	0.000467993	1.24011	0.214936	0.000212746	0.000634482	0.335307	0.737394
rs75237449	6	22197042	0.00178307	0.0011048	1.61393	0.106545	0.000523138	0.00149816	0.349186	0.72695
rs9368425	6	22197954	-0.00126115	0.00140301	-0.898888	0.368713	-0.000245962	0.00190176	-0.129334	0.897093
rs9358511	6	22198366	0.00157412	0.000789916	1.99276	0.0462881	5.2e-05	0.00107093	0.0485176	0.961304
rs12189580	6	22203977	0.000821775	0.000594415	1.38249	0.166822	0.000974413	0.0008063	1.2085	0.226856
rs75993176	6	22206045	-0.000778685	0.00215717	-0.360976	0.718118	-0.00269779	0.00292351	-0.922793	0.356116
rs17262993	6	22207494	-0.00107424	0.000442388	-2.42828	0.0151714	-0.00108804	0.000599842	-1.81388	0.0696973
rs62404164	6	22208975	-0.00048392	0.000656735	-0.736858	0.461209	0.000331696	0.000890505	0.372481	0.709535
rs17203735	6	22209151	0.00133761	0.000561793	2.38096	0.0172681	0.000540138	0.000761767	0.709059	0.478289
rs1891087	6	22213397	0.000694979	0.000456529	1.52231	0.127932	0.00032659	0.000618803	0.527776	0.597655
rs71565907	6	22217972	0.00107141	0.000896776	1.19474	0.232191	0.000417219	0.00121505	0.343376	0.731316
rs12195084	6	22219463	0.000231203	0.000642886	0.359633	0.719122	-0.000380495	0.000871229	-0.436734	0.662305
rs10498708	6	22219652	0.000248779	0.00110882	0.224364	0.822474	0.000785971	0.0015029	0.52297	0.600995
rs9393266	6	22220860	-0.000848788	0.000737335	-1.15116	0.249669	-0.000920069	0.000999371	-0.920648	0.357235
rs78924675	6	22223717	0.000332499	0.00122304	0.271863	0.785727	0.00110689	0.00165771	0.667724	0.50431
rs78327171	6	22224327	0.00349658	0.00144437	2.42083	0.0154857	-0.000275448	0.0019583	-0.140657	0.888141
rs62404171	6	22231491	-0.000156754	0.000952453	-0.164579	0.869275	-0.000714082	0.00129077	-0.553223	0.580111
rs12194364	6	22231659	-0.000446933	0.000563744	-0.792795	0.427898	0.00146288	0.000764194	1.91428	0.0555858
rs111486593	6	22232163	-0.000871701	0.00132537	-0.657703	0.510729	-0.0027405	0.00179699	-1.52505	0.127247
rs12205012	6	22235073	0.00153752	0.00129383	1.18835	0.234698	-0.00158766	0.00175448	-0.904917	0.36551
rs62404190	6	22238362	0.000482585	0.000658302	0.733075	0.463513	0.000280736	0.000892561	0.314528	0.75312
rs116585657	6	22247294	0.000203126	0.00128959	0.157512	0.874842	0.00186854	0.00174928	1.06817	0.285444
rs74521428	6	22249562	-0.000275205	0.000659664	-0.41719	0.67654	-0.000535752	0.000894315	-0.599065	0.54913
rs12526075	6	22249659	-0.000115647	0.000850504	-0.135975	0.891841	0.000729554	0.00115294	0.632775	0.526881
rs9366440	6	22252831	0.00050531	0.00179871	0.28093	0.778764	0.00571119	0.00243914	2.34148	0.0192083
rs1935010	6	22255611	-0.00147073	0.000528859	-2.78094	0.00542046	2.1e-05	0.000716857	0.0292646	0.976654
rs954791	6	22256845	0.000541475	0.00053091	1.0199	0.307777	0.000593937	0.000719784	0.82516	0.409282
rs12191980	6	22263249	0.000431006	0.000701651	0.614274	0.539034	-0.000789155	0.000951175	-0.829663	0.40673
rs2655444	6	22268346	-0.00481427	0.00186927	-2.57548	0.0100107	-0.00439163	0.00253422	-1.73293	0.0831086
rs6940783	6	22273944	0.000333412	0.000480261	0.694231	0.487538	0.000499338	0.000651063	0.766958	0.443107
rs6456481	6	22274556	0.00026431	0.000440712	0.599736	0.548683	0.000193779	0.000597593	0.324265	0.745737
rs4711006	6	22276795	0.000593449	0.000563469	1.05321	0.292248	-0.00015048	0.00076384	-0.197005	0.843824
rs12524841	6	22280214	0.0011896	0.000827871	1.43694	0.150735	2.34e-05	0.00112236	0.0208708	0.983349
rs12524789	6	22281828	-0.000637663	0.00178005	-0.358228	0.720173	0.000958304	0.00241282	0.397172	0.691241
rs2744119	6	22282731	0.000532363	0.000686379	0.77561	0.43798	0.00198482	0.000930349	2.13341	0.0328916
rs6920781	6	22283272	0.000155633	0.000703921	0.221094	0.825019	-0.000392065	0.000954216	-0.410877	0.681163
rs849870	6	22283885	-0.000779375	0.000636129	-1.22519	0.220506	-0.00122019	0.000862517	-1.41468	0.157164
rs10946545	6	22286074	0.00129453	0.000912479	1.41869	0.15599	0.000470341	0.00123739	0.380108	0.703865
rs62402784	6	22291109	0.000743177	0.000643434	1.15502	0.248085	0.000983935	0.000872144	1.12818	0.259245
rs849885	6	22291538	-0.000343432	0.000427308	-0.80371	0.421565	-0.000554134	0.000579251	-0.956639	0.33875
rs72836186	6	22292358	-0.00379738	0.00148856	-2.55104	0.0107408	0.00251367	0.00201828	1.24545	0.212967
rs16885980	6	22292590	0.00192763	0.0016464	1.17081	0.241674	0.00169158	0.00223171	0.757974	0.448467
rs78697234	6	22292701	-0.00239123	0.00131761	-1.81482	0.0695522	-0.000693455	0.0017865	-0.388165	0.697894
rs116358700	6	22294540	-0.00142012	0.00188199	-0.754584	0.450499	-0.00272368	0.00255227	-1.06716	0.285901
rs1341239	6	22304204	-0.000799683	0.00043969	-1.81874	0.0689516	-0.00105824	0.00059594	-1.77576	0.0757742
rs6928736	6	22309407	0.00219085	0.00133464	1.64153	0.100688	0.00249254	0.00181038	1.37681	0.168572
rs79647247	6	22319447	-0.00224914	0.00161999	-1.38837	0.165027	0.00146621	0.00219601	0.667671	0.504344
rs2744100	6	22319917	-0.000868554	0.000798985	-1.08707	0.277006	-0.000279229	0.00108324	-0.257773	0.796582
rs12189716	6	22321910	0.00319152	0.00209275	1.52504	0.127251	-0.00362551	0.00283801	-1.27748	0.201432
rs12199382	6	22327130	-0.00016096	0.000432809	-0.371896	0.70997	0.000207179	0.000586719	0.353114	0.724003
rs79981267	6	22332474	-0.00174308	0.00193064	-0.902854	0.366604	-0.00246898	0.00261764	-0.943211	0.345574
rs860305	6	22334089	-0.000754649	0.000685482	-1.1009	0.27094	-0.000313881	0.000929525	-0.337678	0.735606
rs75692410	6	22340901	0.00132239	0.00203956	0.648369	0.516747	-0.000118302	0.00276554	-0.0427772	0.965879
rs1205896	6	22341469	0.000167543	0.000427655	0.391771	0.695228	0.00013667	0.000579603	0.2358	0.813588
rs72839721	6	22344053	0.00273754	0.0018732	1.46142	0.1439	0.00374772	0.0025401	1.47542	0.1401
rs62402851	6	22353910	-0.000501141	0.000744684	-0.672957	0.500975	-0.000758856	0.00100999	-0.751352	0.452441
rs1205934	6	22358196	0.000391868	0.00043774	0.895209	0.370676	0.000715508	0.000593148	1.20629	0.227707
rs113977268	6	22359515	-0.00158555	0.000760954	-2.08364	0.0371939	-0.000416169	0.00103169	-0.403384	0.686666
rs1205918	6	22365762	0.0012665	0.000826573	1.53223	0.125466	-0.00105652	0.00112056	-0.94285	0.345758
rs77606828	6	22368558	0.000766249	0.000842737	0.909238	0.363225	-0.000805911	0.00114257	-0.705348	0.480594
rs2005989	6	22390580	0.00028258	0.00078919	0.358063	0.720296	-0.00147082	0.00107001	-1.37459	0.169261
rs73376733	6	22390829	9.09e-05	0.00109237	0.0831963	0.933696	-0.000500511	0.00148084	-0.337993	0.735369
rs742286	6	22391406	-0.00120855	0.000455579	-2.65278	0.00798357	0.000555736	0.000617624	0.899796	0.368229
rs79488405	6	22393300	0.00180314	0.00138219	1.30455	0.192047	0.00224712	0.00187436	1.19887	0.230578
rs55969433	6	22396382	0.00083205	0.000980384	0.848697	0.39605	0.000466718	0.00132889	0.351209	0.725432
rs10484722	6	22403592	0.000144909	0.00108735	0.133267	0.893982	-0.000311468	0.0014741	-0.211294	0.832658
rs35916737	6	22405078	0.000180711	0.000791159	0.228413	0.819326	0.00069465	0.0010727	0.647569	0.517264
rs17185529	6	22406519	-0.00062661	0.000428622	-1.46192	0.143765	3.06e-05	0.000581094	0.0526379	0.95802
rs116328606	6	22410386	-0.00404061	0.00199	-2.03045	0.0423113	0.000537927	0.00269721	0.199438	0.84192
rs17789734	6	22410565	6.79e-05	0.000533427	0.127262	0.898733	-0.000764665	0.000723141	-1.05742	0.29032
rs1022510	6	22413783	-0.00133991	0.000898622	-1.49107	0.135943	0.000202576	0.00121758	0.166377	0.867861
rs2655437	6	22418385	0.00135584	0.000532549	2.54594	0.0108988	0.000493694	0.000721927	0.683856	0.494066
rs75678534	6	22420000	0.000243073	0.000719128	0.338011	0.735355	-0.00132181	0.000974979	-1.35573	0.175185
rs6932841	6	22433303	0.00210767	0.00153674	1.37152	0.170212	0.00399111	0.00208281	1.91621	0.0553388
rs35179228	6	22446841	-0.0013525	0.00203724	-0.663887	0.506763	-0.000370316	0.00276139	-0.134105	0.89332
rs116108051	6	22447661	-0.0013986	0.00161345	-0.866838	0.386031	-0.00297404	0.00218708	-1.35982	0.173888
rs62404816	6	22453994	-0.000132671	0.000542572	-0.244522	0.806827	0.00104365	0.000735602	1.41876	0.155969
rs9466363	6	22454221	-0.000984725	0.000566074	-1.73957	0.0819357	-0.00118191	0.000767657	-1.53964	0.12365
rs115370609	6	22466978	-0.000344218	0.00123984	-0.27763	0.781297	-0.000543337	0.0016807	-0.32328	0.746484
rs6907575	6	22467601	0.00101093	0.000731921	1.3812	0.167218	0.00147299	0.000992289	1.48443	0.137695
rs75513936	6	22469034	-0.00125905	0.00122288	-1.02958	0.303208	-0.00235896	0.00165748	-1.42322	0.154673
rs75443751	6	22473152	-0.000767784	0.00125684	-0.610883	0.541278	0.000798606	0.00170359	0.46878	0.639227
rs114927517	6	22475939	-0.00222795	0.00181787	-1.22558	0.220357	-0.00320328	0.00246388	-1.30009	0.19357
rs6907296	6	22476568	0.00342438	0.00148144	2.31152	0.0208049	0.000407326	0.0020084	0.202812	0.839282
rs9356823	6	22480095	0.000788939	0.000454506	1.73582	0.082597	0.000450054	0.000616348	0.730194	0.465272
rs2504810	6	22484822	0.00275327	0.00181858	1.51397	0.130036	0.00895488	0.00246432	3.63381	0.000279316
rs9460748	6	22495180	-0.000528657	0.000503021	-1.05096	0.293276	0.000472664	0.000681941	0.693116	0.488237
rs75440083	6	22500458	0.00313962	0.00125349	2.5047	0.0122561	0.0011792	0.00169909	0.694023	0.487669
rs1935429	6	22511958	0.000970515	0.000535222	1.8133	0.0697873	0.0010273	0.000725582	1.41582	0.156828
rs952043	6	22523176	-0.000672272	0.000492247	-1.36572	0.172027	-0.000429608	0.000667341	-0.643761	0.519731
rs9466387	6	22527784	0.000146579	0.000772733	0.189688	0.849554	-0.00251716	0.00104744	-2.40315	0.0162552
rs12192226	6	22531040	0.00210978	0.00192312	1.09706	0.272615	0.00160167	0.00260864	0.613987	0.539225
rs9358569	6	22536534	-0.00140031	0.000655106	-2.13753	0.0325555	-0.00189288	0.000888143	-2.13128	0.0330671
rs9295553	6	22542906	-0.000273896	0.000486602	-0.562875	0.57352	-5.73e-05	0.000659793	-0.0868798	0.930767
rs114301035	6	22546686	0.000100608	0.00158602	0.0634344	0.949421	-0.00186898	0.00215036	-0.869149	0.384766
rs115557837	6	22557667	-0.000692955	0.00117385	-0.590326	0.554972	0.00310868	0.00159113	1.95375	0.0507316
rs17497676	6	22559931	-0.00104549	0.00101147	-1.03363	0.301311	-0.00061561	0.00136917	-0.449624	0.652982
rs2076506	6	22570064	-0.00116567	0.000813724	-1.43252	0.151997	-0.00129518	0.00110289	-1.17436	0.240253
rs6900627	6	22570245	0.000813787	0.000471165	1.72718	0.0841364	0.00077821	0.000638752	1.21833	0.2231
rs13212447	6	22573587	0.000607492	0.000789277	0.769682	0.441489	0.000241829	0.00106993	0.226022	0.821184
rs114585082	6	22579329	0.000629065	0.0013957	0.450717	0.652194	0.000322087	0.0018919	0.170245	0.864817
rs78393903	6	22585607	0.00143652	0.0014183	1.01285	0.311132	0.000660388	0.00192359	0.34331	0.731366
rs76137725	6	22585924	9.26e-06	0.000832557	0.0111284	0.991121	-0.0029583	0.00112847	-2.6215	0.0087547
rs75125688	6	22586250	0.0013877	0.00157067	0.883504	0.376965	-0.000566694	0.0021289	-0.266192	0.790092
rs9348526	6	22586911	0.000201278	0.00164792	0.12214	0.902788	-0.00034339	0.00223396	-0.153713	0.877836
rs74619024	6	22599103	-0.00125538	0.000940978	-1.33412	0.182165	-0.0010923	0.00127591	-0.856099	0.391944
rs9356829	6	22608225	-0.00134436	0.000822255	-1.63497	0.102057	-0.00143222	0.00111444	-1.28515	0.198741
rs6907847	6	22611753	0.00125597	0.00159394	0.787966	0.430717	8.14e-05	0.00216156	0.0376707	0.96995
rs35393872	6	22624807	0.000398551	0.000443277	0.899102	0.368599	-4.19e-06	0.000600892	-0.00698038	0.994431
Affx-28304172	6	22643765	0.000767492	0.000878955	0.873187	0.382562	-0.00135963	0.00119198	-1.14065	0.254017
rs75459354	6	22647278	0.00213956	0.00110676	1.93318	0.0532151	-0.000687009	0.00150052	-0.457848	0.647062
rs1040535	6	22647683	-0.000548847	0.000816845	-0.671911	0.501641	-0.00110303	0.00110734	-0.996107	0.319199
rs13216160	6	22652986	0.000133331	0.000638498	0.208819	0.83459	-5.42e-05	0.000865473	-0.0626386	0.950054
rs72833265	6	22664716	0.000419278	0.000981227	0.4273	0.669161	0.00225402	0.00132989	1.69489	0.0900976
rs17416958	6	22668994	0.000624085	0.000693967	0.899301	0.368493	-0.00121086	0.00094067	-1.28723	0.198015
rs72833269	6	22669732	-0.00131273	0.00139566	-0.940581	0.34692	-0.00166037	0.00189256	-0.877317	0.380315
rs926572	6	22673712	-0.000547862	0.00050093	-1.09369	0.274091	0.000271958	0.000678974	0.400543	0.688757
rs10946574	6	22677565	-0.000628846	0.000999887	-0.628918	0.529403	-0.000495874	0.00135577	-0.36575	0.714552
rs12194840	6	22692553	0.000301354	0.00195969	0.153776	0.877786	-0.00209828	0.00265629	-0.789926	0.429571
rs9356832	6	22693329	-0.000718993	0.000625297	-1.14984	0.250209	-0.000626919	0.000847616	-0.739626	0.459528
rs9466445	6	22696773	-0.00102871	0.00123266	-0.834549	0.403972	-0.0023046	0.00167065	-1.37946	0.167753
rs6901952	6	22706004	0.000633561	0.000488993	1.29565	0.195099	0.000565931	0.000662814	0.853831	0.393199
rs7756773	6	22708920	-0.000233257	0.000428487	-0.544372	0.586186	0.000244246	0.000580843	0.420503	0.674118
rs12208981	6	22713925	-0.00114744	0.00102543	-1.11899	0.263147	-0.000488383	0.00139007	-0.351338	0.725335
rs7775323	6	22722969	0.000514009	0.000463604	1.10873	0.26755	0.00104356	0.000628448	1.66053	0.0968085
rs62389291	6	22723147	-0.000538483	0.00145095	-0.371124	0.710546	0.00247822	0.00196693	1.25994	0.207693
rs75663218	6	22723275	0.00237217	0.00119676	1.98216	0.0474627	6.5e-05	0.00162273	0.0400842	0.968026
rs10498713	6	22729300	-0.00137243	0.000599982	-2.28746	0.0221697	4.58e-05	0.000813482	0.0563248	0.955083
rs10498712	6	22743403	0.000510833	0.000465592	1.09717	0.272569	0.0010682	0.000631302	1.69205	0.0906373
rs10456021	6	22747334	-0.000831105	0.000462884	-1.79549	0.072576	-0.000788734	0.000627479	-1.25699	0.208759
rs9466459	6	22749157	-0.00094605	0.000451585	-2.09496	0.0361757	0.00154447	0.000612104	2.52322	0.011629
rs12154136	6	22755579	-0.000726191	0.00103249	-0.703343	0.481843	0.00068158	0.00139957	0.486993	0.626264
rs5874888	6	22756461	0.000162008	0.000828715	0.195493	0.845007	0.00147921	0.00112407	1.31594	0.188196
rs9358588	6	22759710	0.000295583	0.000590283	0.500749	0.616548	-0.00284129	0.000800782	-3.54814	0.000388017
rs4520005	6	22760177	0.000364379	0.000426799	0.853748	0.393245	-7.26e-05	0.000578619	-0.125414	0.900196
rs115349930	6	22781161	0.000793305	0.00134733	0.588798	0.555997	0.00252155	0.00182661	1.38045	0.167448
rs10456024	6	22786677	-0.000401315	0.000660325	-0.607754	0.543351	0.000373504	0.000895197	0.417231	0.67651
rs114620505	6	22787601	0.00103847	0.00150168	0.691538	0.489228	0.00085886	0.00203572	0.421896	0.673102
rs116471033	6	22798881	-0.000112995	0.000955497	-0.118258	0.905863	0.000845957	0.00129668	0.652404	0.514141
rs77283192	6	22798915	0.000252092	0.00127498	0.197723	0.843262	-0.00267937	0.00172855	-1.55006	0.121128
rs6904696	6	22802956	-8.32e-05	0.000433609	-0.191969	0.847767	-0.00163421	0.00058786	-2.77993	0.00543741
rs12204788	6	22803097	-0.00116153	0.00152784	-0.760244	0.447109	0.00219583	0.00207097	1.06029	0.289013
rs11753857	6	22803500	-0.000332178	0.000511991	-0.648797	0.51647	-0.000984989	0.000693962	-1.41937	0.155792
rs35786824	6	22807824	0.000261993	0.000638562	0.410285	0.681597	-0.00281001	0.000865648	-3.24614	0.00116995
rs78748502	6	22834829	-0.00058547	0.00105333	-0.555828	0.578329	-0.0026151	0.00142792	-1.83141	0.0670405
rs1205513	6	22839615	0.000827265	0.000624979	1.32367	0.185614	0.00232189	0.000847448	2.73986	0.00614685
rs9348536	6	22841883	-0.000541067	0.000538668	-1.00445	0.315161	-0.00115274	0.000730268	-1.57851	0.114449
rs7742035	6	22843332	0.000905878	0.000454294	1.99404	0.046149	-0.00131688	0.000616054	-2.13761	0.0325491
rs9466488	6	22854750	1.91e-05	0.000471343	0.0405167	0.967681	0.00170893	0.00063884	2.67505	0.00747229
rs9466492	6	22863235	-0.000369794	0.000557609	-0.663178	0.507217	-0.00114717	0.000755588	-1.51824	0.128954
rs17187551	6	22864366	-0.000878229	0.000546112	-1.60815	0.107804	0.00051449	0.000740459	0.694826	0.487165
rs116066300	6	22877032	-0.000335606	0.00145866	-0.230079	0.81803	-0.00261875	0.0019768	-1.32474	0.185257
rs79211442	6	22879454	0.00121902	0.000726871	1.67708	0.0935278	0.000987869	0.000985639	1.00226	0.316218
rs72834881	6	22883934	-0.00130605	0.0011878	-1.09955	0.271529	0.0035988	0.00160992	2.23539	0.0253922
rs2480002	6	22890428	0.00270123	0.00180225	1.49881	0.133925	-0.00205182	0.00244277	-0.839954	0.400935
rs34475812	6	22890460	-0.000313216	0.000896423	-0.349407	0.726784	-0.00085832	0.00121518	-0.706333	0.479982
rs2498225	6	22893148	0.00238912	0.00176313	1.35505	0.175404	-0.00180583	0.00238955	-0.75572	0.449818
rs13216543	6	22896413	-0.000701868	0.000467827	-1.50027	0.133545	6.32e-05	0.000634158	0.0996659	0.92061
rs1928078	6	22901378	0.000216617	0.000452206	0.479022	0.631923	0.00104573	0.000613032	1.70583	0.0880405
rs34142178	6	22905459	-0.000356765	0.000906841	-0.393415	0.694013	-0.000700468	0.00122917	-0.569872	0.568765
rs9366481	6	22905803	0.000182908	0.000480552	0.380621	0.703485	0.00146217	0.000651427	2.24457	0.0247968
rs4711037	6	22907994	-0.000819069	0.000622658	-1.31544	0.188363	-0.000661926	0.000844118	-0.784163	0.432945
rs1928084	6	22912127	-0.00030705	0.000464988	-0.660339	0.509037	0.000225865	0.000630418	0.358278	0.720135
rs1928086	6	22913065	-0.000733169	0.000935246	-0.783932	0.433081	0.00168659	0.00126798	1.33014	0.183474
rs80124524	6	22913467	0.00102227	0.000790654	1.29295	0.19603	0.000332635	0.00107204	0.310281	0.756347
rs116761556	6	22915405	0.000245651	0.00149439	0.164382	0.869431	0.00351615	0.00202528	1.73613	0.0825417
rs28582441	6	22917499	0.00145826	0.000649575	2.24494	0.0247728	-9.58e-05	0.000880765	-0.108732	0.913415
rs58163385	6	22927332	3.56e-05	0.000897232	0.0396246	0.968392	-0.00224464	0.00121569	-1.84639	0.0648364
rs6903116	6	22947194	-0.0017385	0.00211941	-0.820274	0.41206	-0.00579455	0.0028716	-2.01788	0.0436045
rs4305714	6	22957737	-0.000180083	0.00051018	-0.352978	0.724105	0.000706242	0.000691502	1.02132	0.307105
rs76815286	6	22961354	0.00178763	0.00158846	1.12539	0.260426	-0.000685474	0.0021535	-0.318307	0.750252
rs72836849	6	22964254	-0.00132722	0.00124052	-1.06989	0.284669	0.00331343	0.00168159	1.97041	0.0487922
rs2498301	6	22964439	-0.00104321	0.0021104	-0.494318	0.621082	-0.00557365	0.00285915	-1.9494	0.0512483
rs79396880	6	22972140	0.000336432	0.00121391	0.277148	0.781667	0.00314065	0.00164547	1.90866	0.0563063
rs1883754	6	22994295	0.000791554	0.000427054	1.85352	0.063809	-0.000333717	0.000578888	-0.576479	0.564292
rs3950153	6	23009496	0.00115327	0.000487771	2.36436	0.0180618	-0.000618615	0.000661362	-0.935366	0.349601
rs9358611	6	23011580	-0.000553084	0.000513239	-1.07763	0.281198	0.000179608	0.000695808	0.258129	0.796307
rs115883845	6	23013536	0.00192839	0.00157352	1.22553	0.220378	0.000993545	0.00213321	0.465751	0.641394
rs16887160	6	23014446	-0.000403117	0.00052877	-0.762368	0.445841	0.000504755	0.000716893	0.704086	0.48138
rs62389577	6	23020222	0.00120224	0.00145979	0.823574	0.410182	0.00176985	0.00197945	0.894113	0.371262
rs116257656	6	23032479	0.0022785	0.00207765	1.09667	0.272785	0.000289393	0.00281554	0.102784	0.918134
rs9466570	6	23032865	-0.000772761	0.00200578	-0.385268	0.700039	-8.23e-05	0.00271936	-0.0302731	0.975849
rs78466312	6	23035272	-0.00328576	0.00208352	-1.57702	0.114791	-0.00711233	0.00282265	-2.51973	0.0117449
rs72840434	6	23037354	-0.000585959	0.000777104	-0.754029	0.450832	-0.00244773	0.00105375	-2.32286	0.0201871
rs115188592	6	23041741	-0.00212195	0.00131609	-1.61231	0.106895	-0.00325512	0.00178379	-1.82483	0.0680272
rs2498267	6	23043974	0.000368183	0.000454218	0.810586	0.417604	0.000515769	0.000615706	0.837688	0.402207
rs751017	6	23048325	0.000310828	0.00155998	0.199251	0.842066	0.000187118	0.00211532	0.0884582	0.929513
rs2007298	6	23048660	0.000161329	0.000516348	0.312441	0.754705	-0.000262705	0.000699838	-0.37538	0.707378
rs2498274	6	23050735	0.000297773	0.00045176	0.65914	0.509807	0.000403831	0.000612386	0.659439	0.509614
rs2498276	6	23051698	0.000242957	0.000726536	0.334404	0.738075	0.00171349	0.000984752	1.74002	0.0818558
rs9466588	6	23057637	5.07e-05	0.000673935	0.0752921	0.939982	0.0012203	0.000913975	1.33515	0.181827
rs9393366	6	23077311	-0.000519074	0.000460305	-1.12767	0.259458	0.000292634	0.000624014	0.468955	0.639102
rs12526553	6	23088224	0.00030012	0.00125169	0.239772	0.810507	-0.000848887	0.00169711	-0.500197	0.616937
rs12665246	6	23093139	-0.00083722	0.000860531	-0.972911	0.330598	-0.00102258	0.00116644	-0.876665	0.380669
rs62389618	6	23108171	0.00065286	0.00106774	0.611444	0.540906	0.00137003	0.00144825	0.945995	0.344152
rs10456271	6	23108417	-0.000336857	0.00190003	-0.17729	0.85928	-4.78e-05	0.0025751	-0.0185579	0.985194
rs35544099	6	23120063	0.000806026	0.000438768	1.83702	0.0662081	0.000532038	0.00059504	0.894121	0.371258
rs34551487	6	23126597	0.000152579	0.000515734	0.295848	0.767346	-0.000331863	0.000699091	-0.474707	0.634996
rs4510659	6	23141221	-0.000160754	0.00199582	-0.0805452	0.935804	0.00400672	0.00270731	1.47997	0.138883
rs9466641	6	23145347	0.000266701	0.000834725	0.319508	0.749342	9.7e-05	0.00113134	0.0857753	0.931645
rs13219782	6	23147307	2.34e-05	0.00124178	0.0188784	0.984938	-0.0014711	0.00168345	-0.873864	0.382193
rs114776308	6	23180055	0.000192782	0.00179566	0.10736	0.914503	-0.00584674	0.00243432	-2.40179	0.0163155
rs4354144	6	23184419	-0.000495928	0.000427435	-1.16024	0.245951	6.19e-05	0.000579337	0.106772	0.91497
rs4236023	6	23188059	0.000475941	0.000710465	0.669902	0.502921	0.000961399	0.000963243	0.998085	0.318239
rs10946595	6	23188714	-0.00017179	0.000493677	-0.34798	0.727855	0.000351789	0.000669213	0.525677	0.599113
rs9466669	6	23189857	-0.00167084	0.00155149	-1.07693	0.281512	-0.00166791	0.00210291	-0.793144	0.427695
rs75772577	6	23193131	-0.000462932	0.000521792	-0.887197	0.374974	-0.000320707	0.000707431	-0.45334	0.650304
rs7748204	6	23193391	-0.000222907	0.000470664	-0.473601	0.635785	0.00092052	0.000638033	1.44275	0.149093
rs75292923	6	23193451	-0.00157503	0.00091815	-1.71543	0.0862665	-0.000628495	0.00124457	-0.504989	0.613567
rs4712744	6	23193476	0.00179824	0.00193056	0.931463	0.351615	0.00102661	0.00261685	0.392306	0.694832
rs4711043	6	23194461	-0.000272444	0.000507162	-0.537192	0.591135	-0.000122409	0.000687094	-0.178155	0.858601
rs56209604	6	23199521	0.000174962	0.000426011	0.410699	0.681294	-0.000383133	0.000577384	-0.663568	0.506968
rs75836067	6	23199879	0.000413488	0.00189896	0.217744	0.827629	-0.00280794	0.00257464	-1.09061	0.275443
rs9393379	6	23200749	-0.00014739	0.00050615	-0.291199	0.770899	0.000331662	0.000686138	0.483375	0.62883
rs9460842	6	23200888	-1.07e-05	0.000467054	-0.0229942	0.981655	0.000502437	0.000633192	0.793499	0.427488
rs77958544	6	23202058	0.000872757	0.00113383	0.769739	0.441455	0.000932142	0.00153696	0.606483	0.544195
rs9379481	6	23202774	0.00013626	0.000431301	0.315929	0.752057	0.000495843	0.000584783	0.84791	0.396489
rs4712751	6	23207033	0.000174861	0.000652622	0.267936	0.788749	-0.000504061	0.000884753	-0.569719	0.568869
rs9379482	6	23208904	0.000122052	0.000445052	0.274241	0.7839	-0.000401429	0.00060319	-0.66551	0.505725
rs4247256	6	23214201	0.000548053	0.000472527	1.15984	0.246117	-0.000698455	0.000640699	-1.09015	0.27565
rs4502928	6	23214230	-0.000209134	0.000480836	-0.434939	0.663607	0.000818287	0.00065192	1.2552	0.209409
rs4579343	6	23214548	-0.000225605	0.000617799	-0.365175	0.714981	0.000927249	0.000837534	1.10712	0.268244
rs6456534	6	23221700	-0.0014002	0.000818002	-1.71173	0.0869478	0.000349759	0.00110917	0.315336	0.752507
rs116697918	6	23230060	0.0013642	0.001914	0.712749	0.476002	0.00130035	0.00259399	0.501294	0.616164
rs76892225	6	23231316	0.000360721	0.00063048	0.572138	0.567229	0.000522755	0.000854666	0.611648	0.540771
rs7742775	6	23238676	0.000135027	0.000434016	0.31111	0.755717	-0.000162206	0.000588321	-0.275711	0.78277
rs9393386	6	23242780	-7.49e-05	0.000445045	-0.168347	0.86631	5.38e-05	0.000603668	0.0891899	0.928931
rs74814052	6	23245298	-0.00107842	0.00073914	-1.45903	0.144559	-0.000148557	0.00100187	-0.14828	0.882122
rs9295583	6	23250115	4.1e-05	0.000485386	0.0844217	0.932721	-0.000278636	0.000658107	-0.423389	0.672011
rs114435103	6	23250977	0.000607645	0.00126424	0.480643	0.630771	0.00380544	0.00171359	2.22075	0.026369
rs9466709	6	23260501	-0.00106915	0.00184475	-0.579561	0.562211	-0.00392978	0.00250156	-1.57093	0.1162
rs4470843	6	23261366	0.000758431	0.000652009	1.16322	0.244741	-0.00156604	0.000884217	-1.77111	0.0765439
rs9466714	6	23262701	0.000638136	0.000605848	1.05329	0.292207	0.000358974	0.000821299	0.437081	0.662053
rs7453333	6	23263675	0.000795408	0.000469685	1.69349	0.0903626	-0.000610828	0.00063683	-0.95917	0.337474
rs78797904	6	23269862	0.00174522	0.00133156	1.31066	0.189974	0.00155228	0.00180554	0.859728	0.38994
rs10456029	6	23270861	0.00140261	0.00143834	0.975158	0.329483	-0.000667251	0.0019499	-0.342198	0.732202
rs34297671	6	23271698	0.000260584	0.000433435	0.601208	0.547702	6.95e-06	0.000587591	0.0118333	0.990559
rs114088043	6	23274863	-0.0033203	0.00190913	-1.73917	0.082006	0.00399162	0.00258796	1.54238	0.122982
rs72843003	6	23277975	-0.000830304	0.000756716	-1.09725	0.272534	-0.000348853	0.00102576	-0.340093	0.733787
rs4640880	6	23279094	-0.000271222	0.000719425	-0.376998	0.706175	0.000529988	0.000975255	0.543436	0.58683
rs13205231	6	23281210	-0.000336649	0.00136985	-0.245757	0.805871	0.00137722	0.00185761	0.741393	0.458456
rs9393389	6	23289200	-0.000559648	0.000543359	-1.02998	0.30302	-5.56e-05	0.000736799	-0.0754141	0.939885
rs34038602	6	23289582	0.000249955	0.000582461	0.429136	0.667825	9.46e-05	0.000789788	0.119776	0.90466
rs114655147	6	23304236	0.00430133	0.00193968	2.21754	0.0265869	0.00235633	0.00262985	0.895997	0.370255
rs11965572	6	23315791	-5.11e-05	0.000704666	-0.0724557	0.942239	0.00122613	0.000955112	1.28376	0.199227
rs17274321	6	23319192	0.000763722	0.00110543	0.690885	0.489639	2.42e-05	0.00149837	0.016181	0.98709
rs6937009	6	23319736	-0.0010977	0.00116802	-0.939798	0.347322	-0.00125581	0.00158366	-0.792984	0.427788
rs2147856	6	23320121	-0.000149969	0.000439541	-0.341194	0.732958	-0.00058092	0.000595936	-0.974804	0.329658
rs11968448	6	23320162	0.000253063	0.000572888	0.441731	0.658684	-0.00121996	0.000777005	-1.57008	0.116397
rs75554630	6	23334144	0.000937149	0.00177206	0.528849	0.596911	0.00244966	0.00240111	1.02022	0.307626
rs116393030	6	23334930	0.0011073	0.00213481	0.518688	0.603979	0.00320016	0.00289461	1.10556	0.268919
rs73742262	6	23335201	0.000813901	0.00185171	0.43954	0.660271	-0.00556665	0.00251077	-2.21711	0.0266165
rs72827461	6	23335737	-0.000431341	0.000861478	-0.500698	0.616584	-0.000462894	0.00116762	-0.396444	0.691778
rs150172798	6	23336128	-0.0029681	0.00136181	-2.17953	0.0292933	-0.00282608	0.00184582	-1.53107	0.125753
rs78545702	6	23337187	0.000568746	0.000792229	0.717906	0.472816	0.000426547	0.0010734	0.397378	0.691089
rs35808437	6	23337813	-0.000239333	0.000537165	-0.445549	0.655924	-0.000910661	0.000728096	-1.25074	0.211029
rs17274691	6	23337844	-0.000500645	0.000700743	-0.71445	0.47495	-0.000421377	0.00094998	-0.443564	0.657358
rs45454196	6	23346624	0.000156249	0.000514212	0.303862	0.761233	-0.000228483	0.000697188	-0.32772	0.743123
rs77424048	6	23347907	-0.00100707	0.00114582	-0.878913	0.379449	-0.000197984	0.00155381	-0.127419	0.898609
rs10946604	6	23357902	-0.000464851	0.000441992	-1.05172	0.29293	0.000520856	0.000599215	0.869231	0.384722
rs34947828	6	23358604	0.0028246	0.0014031	2.01311	0.0441041	-0.000184234	0.00190261	-0.0968326	0.922859
rs1925453	6	23365820	-0.000401005	0.000440982	-0.909344	0.363169	0.00108321	0.000598003	1.81138	0.0700825
rs9366497	6	23376983	-0.000648376	0.000448615	-1.44528	0.148379	0.000421545	0.000608156	0.693152	0.488215
rs1886705	6	23379359	0.00018721	0.000435062	0.430305	0.666974	2.02e-05	0.000590007	0.0341782	0.972735
rs71569678	6	23380648	0.000564001	0.000889373	0.634156	0.525979	-0.00088072	0.00120574	-0.730442	0.465121
rs748301	6	23380768	0.000827694	0.000433967	1.90727	0.0564862	0.00101436	0.00058822	1.72446	0.0846263
rs9379508	6	23382085	-0.000597059	0.000663651	-0.899658	0.368303	-0.000745299	0.000899725	-0.828363	0.407466
rs74463135	6	23382322	0.00208358	0.00171365	1.21587	0.224034	0.0040487	0.00232297	1.7429	0.0813517
rs116775319	6	23382405	0.00101418	0.00152018	0.667146	0.504679	0.00239821	0.00206068	1.1638	0.244508
rs76495082	6	23387306	-0.0012036	0.0011493	-1.04724	0.294991	0.00104735	0.00155776	0.672345	0.501365
rs9348568	6	23388220	0.00161225	0.000557275	2.89309	0.00381495	0.00105404	0.000755479	1.39519	0.16296
rs9466770	6	23389760	8.36e-05	0.000757258	0.110357	0.912126	-0.000463305	0.00102653	-0.45133	0.651752
rs80334982	6	23392310	0.000692653	0.00124471	0.556478	0.577884	0.00039248	0.00168723	0.232618	0.816058
rs913011	6	23395165	-5.45e-05	0.000459192	-0.118623	0.905574	0.000817293	0.000622552	1.31281	0.189248
rs79095503	6	23396134	0.000191768	0.00134228	0.142867	0.886395	-0.00290844	0.00181984	-1.59819	0.110003
rs78839209	6	23399315	-0.00098253	0.00153849	-0.638634	0.523061	-0.000115633	0.00208576	-0.0554392	0.955789
rs6932335	6	23401282	-0.000911523	0.000435359	-2.09373	0.0362852	-0.000966872	0.000590184	-1.63826	0.10137
rs72829719	6	23401866	0.000132255	0.00109681	0.120581	0.904023	-0.00353047	0.00148708	-2.37409	0.0175931
rs7775425	6	23404276	0.000214327	0.000745035	0.287673	0.773597	-0.000490751	0.00101013	-0.485828	0.62709
rs63727564	6	23408332	-0.000934264	0.0004862	-1.92156	0.0546616	-0.000347927	0.000659364	-0.52767	0.597729
rs62399726	6	23408417	8.94e-05	0.000687051	0.130157	0.896442	-1.51e-05	0.000931385	-0.0161955	0.987078
rs7739250	6	23408624	0.0016883	0.00114107	1.47958	0.138987	0.00210348	0.00154709	1.35963	0.173947
rs1079154	6	23408818	0.000542288	0.000776357	0.698504	0.484862	-9.89e-05	0.00105323	-0.0939223	0.925171
rs1079153	6	23408998	0.000107779	0.00173211	0.0622239	0.950385	-0.0014849	0.00234765	-0.632506	0.527057
rs16887501	6	23409431	-0.000203841	0.00133512	-0.152676	0.878654	-0.000314808	0.00180912	-0.174011	0.861857
rs76756429	6	23410019	-0.00277164	0.000842393	-3.2902	0.00100128	-0.00106217	0.00114219	-0.929945	0.3524
rs7755555	6	23411624	-0.00050275	0.00042964	-1.17017	0.241935	0.000825641	0.000582349	1.41778	0.156257
rs17409658	6	23417123	0.000358412	0.000679543	0.527431	0.597895	0.000169917	0.000921298	0.184432	0.853675
rs4521580	6	23421034	-0.000318998	0.000435422	-0.732619	0.463791	0.000958106	0.000590194	1.62338	0.10451
rs1291407	6	23424485	-0.0010177	0.0005299	-1.92055	0.0547892	-0.00124618	0.000718561	-1.73428	0.0828702
rs2022329	6	23434736	0.000533349	0.0004724	1.12902	0.25889	-0.000263134	0.000640293	-0.410959	0.681103
rs16887543	6	23436237	0.00049006	0.00168847	0.29024	0.771633	-0.00101793	0.00228946	-0.444616	0.656597
rs7771911	6	23437676	-0.00326577	0.0018675	-1.74874	0.0803373	-0.00324697	0.00252973	-1.28352	0.19931
rs72829747	6	23438085	-0.000409474	0.000781211	-0.524153	0.600172	0.00152068	0.00105924	1.43564	0.151106
rs199031	6	23439477	-0.000485858	0.000550662	-0.882317	0.377606	0.00140293	0.000746445	1.87949	0.0601793
rs10484539	6	23439826	0.00103278	0.000945095	1.09278	0.27449	0.000173981	0.00128143	0.135771	0.892003
rs115209266	6	23440395	-0.00176513	0.00189741	-0.930284	0.352225	-0.00129248	0.00257265	-0.502393	0.615391
rs440115	6	23440413	-0.00271603	0.000823747	-3.29717	0.000976751	-0.000850037	0.00111674	-0.761176	0.446553
rs115495340	6	23440875	0.00164771	0.00110438	1.49198	0.135706	0.000269031	0.00149672	0.179747	0.857351
rs60405386	6	23441984	0.000679507	0.00198291	0.342681	0.731839	0.00494845	0.00268672	1.84182	0.065503
rs199029	6	23442265	0.00107897	0.000434389	2.48389	0.0129962	-0.000615224	0.000588804	-1.04487	0.296083
rs12110495	6	23443347	-0.000609308	0.000475163	-1.28231	0.199734	0.000657753	0.000644277	1.02092	0.307295
rs116240288	6	23450040	0.00313773	0.00118131	2.65614	0.00790445	0.00197736	0.00160151	1.23468	0.21695
rs199017	6	23454783	0.000196904	0.000432519	0.45525	0.64893	-0.00093788	0.0005863	-1.59966	0.109675
rs77960553	6	23456294	-0.000476114	0.000584057	-0.815184	0.414968	-0.00214218	0.000791677	-2.70587	0.00681289
rs17495728	6	23458098	-5.24e-05	0.000994847	-0.0526751	0.957991	0.00049122	0.00134866	0.364228	0.715688
rs78005543	6	23460191	-0.00162906	0.00173605	-0.938368	0.348056	0.00128227	0.00235392	0.54474	0.585932
rs2328779	6	23460906	-0.00126499	0.000493819	-2.56165	0.0104181	0.000948074	0.000669502	1.41609	0.156751
rs2206330	6	23469561	-0.000465405	0.000462347	-1.00661	0.314121	-0.00120414	0.000626662	-1.92151	0.0546679
rs16887601	6	23474351	0.00025742	0.000604086	0.426131	0.670013	-0.00185115	0.000818701	-2.26109	0.0237546
rs199072	6	23475473	0.00106681	0.00046111	2.31356	0.0206923	2.18e-05	0.000625001	0.0348601	0.972191
rs116233289	6	23482249	-0.00196614	0.00107525	-1.82855	0.0674687	0.00110977	0.00145744	0.761453	0.446387
rs114513984	6	23489487	-0.00100615	0.00154354	-0.651841	0.514504	-0.00129763	0.00209249	-0.620137	0.535168
rs141340224	6	23489777	-0.00476494	0.00147715	-3.22576	0.0012565	-0.000577203	0.00200235	-0.288262	0.773146
rs199055	6	23490117	0.00124591	0.00173598	0.7177	0.472943	0.00316458	0.00235329	1.34475	0.178709
rs115208272	6	23492750	-0.000238294	0.00122993	-0.193746	0.846375	-0.000786343	0.00166733	-0.471618	0.6372
rs199051	6	23492797	0.000143895	0.000429827	0.334773	0.737797	-0.000843971	0.000582733	-1.4483	0.147535
rs75313369	6	23496806	0.000613603	0.00174556	0.351523	0.725196	-0.00144645	0.00236662	-0.611187	0.541076
rs74353459	6	23496957	0.000675986	0.00109988	0.6146	0.538819	0.000324698	0.00149116	0.217748	0.827626
rs10946610	6	23497282	-0.00108964	0.000766758	-1.4211	0.155287	-0.00138636	0.00103959	-1.33356	0.182348
rs199048	6	23497530	-0.000354998	0.000485646	-0.730981	0.464792	-0.00055523	0.000658443	-0.843247	0.399091
rs80066552	6	23501339	0.00107271	0.0019606	0.547135	0.584287	-0.00342917	0.00265825	-1.29001	0.197048
rs113093475	6	23501951	-0.000802376	0.00116024	-0.691559	0.489215	-0.001285	0.00157357	-0.816614	0.41415
rs74969259	6	23504700	-0.000284211	0.000931205	-0.305208	0.760208	0.000560281	0.00126207	0.443937	0.657088
rs76838203	6	23505667	-0.000326824	0.00107134	-0.305061	0.76032	0.00150351	0.00145256	1.03508	0.300633
rs199105	6	23507631	-0.000232204	0.000449985	-0.516025	0.605837	0.00025408	0.000609944	0.416562	0.676999
rs77236383	6	23509758	0.00305812	0.00104922	2.91467	0.0035609	-0.00155121	0.00142213	-1.09077	0.275376
rs12215677	6	23513468	-0.0013458	0.00072365	-1.85973	0.0629243	0.000132969	0.00098114	0.135525	0.892197
rs76871200	6	23514346	0.000889619	0.00166124	0.535516	0.592294	-0.000175798	0.00225095	-0.0780992	0.937749
rs7760356	6	23523148	-0.000691865	0.000500117	-1.38341	0.166542	0.00101717	0.000677886	1.5005	0.133486
rs12189677	6	23526341	-6.97e-05	0.000470363	-0.148223	0.882167	5.45e-05	0.000637879	0.0854402	0.931912
rs199095	6	23529318	0.00142434	0.0011019	1.29262	0.196143	0.000407245	0.00149326	0.272722	0.785067
rs62400911	6	23546307	0.00260828	0.00155338	1.6791	0.0931327	0.00273226	0.00210585	1.29746	0.194474
rs2066911	6	23548350	0.00012305	0.000494152	0.249013	0.803351	0.000523177	0.000669935	0.780938	0.43484
rs199130	6	23559146	-0.00216926	0.00152973	-1.41807	0.156172	-0.00410802	0.00207386	-1.98085	0.0476088
rs197954	6	23570894	-0.000375159	0.000840157	-0.446535	0.655211	0.00163051	0.00113974	1.4306	0.152547
rs9460896	6	23582419	-0.00373296	0.00164102	-2.27478	0.02292	-0.00326904	0.00222507	-1.46919	0.141784
rs1014989	6	23587575	-0.000196619	0.000482161	-0.407787	0.68343	-0.000121612	0.00065364	-0.186054	0.852402
rs197972	6	23588957	-0.000157499	0.00043114	-0.365309	0.714881	-0.000305813	0.000584458	-0.523241	0.600807
rs517002	6	23590536	0.000609369	0.000691381	0.881378	0.378114	-0.000851933	0.00093734	-0.908884	0.363412
rs197986	6	23593195	0.000266601	0.000426615	0.624923	0.532022	0.000341651	0.000578386	0.590696	0.554725
rs2025503	6	23593767	4.26e-05	0.000519294	0.0820926	0.934573	-0.000350995	0.000703896	-0.498646	0.618029
rs56116002	6	23594993	-0.000562673	0.00139793	-0.402505	0.687313	0.00214802	0.00189553	1.1332	0.257129
rs9466857	6	23595187	0.00125486	0.00120764	1.03911	0.298757	-0.000111469	0.00163763	-0.0680675	0.945732
rs71569683	6	23595915	0.00017091	0.00128811	0.132683	0.894444	0.00215086	0.00174665	1.23142	0.218166
rs9466858	6	23597831	-0.000167478	0.000435055	-0.384958	0.700268	-8.97e-05	0.000589792	-0.152011	0.879178
rs139766286	6	23597967	-0.0023218	0.00208742	-1.11228	0.266017	0.000735442	0.00283045	0.259832	0.794993
rs80117777	6	23599392	-0.000810857	0.000543403	-1.49218	0.135652	0.000507475	0.00073653	0.689009	0.490818
rs75173082	6	23599866	0.000155913	0.00113244	0.137679	0.890494	-0.00115634	0.00153487	-0.753381	0.451222
rs197999	6	23600234	0.000170624	0.000440901	0.38699	0.698764	-0.00054882	0.000597795	-0.918075	0.35858
rs12660487	6	23605889	-0.000670905	0.00104042	-0.644843	0.519029	-0.000769758	0.00141061	-0.545692	0.585278
rs68164453	6	23607277	-0.00270083	0.00120789	-2.236	0.0253525	-0.000654664	0.0016383	-0.399601	0.689451
rs76243123	6	23609434	-0.00103744	0.0010796	-0.960947	0.336579	0.00114484	0.00146339	0.782323	0.434025
rs12205208	6	23615428	0.0028674	0.00149275	1.92088	0.0547475	0.00522893	0.00202473	2.58254	0.00980818
rs75883108	6	23615974	-0.000390079	0.00088406	-0.441236	0.659043	0.00112952	0.0011984	0.942522	0.345926
rs1321903	6	23617867	0.000829709	0.000729613	1.13719	0.25546	0.000969787	0.000989302	0.980274	0.326952
rs541250	6	23621288	-4.54e-05	0.000433942	-0.104602	0.916692	0.000367507	0.000588201	0.624798	0.532104
rs744865	6	23627683	0.00159455	0.000964344	1.65351	0.0982289	-0.00120101	0.00130717	-0.918781	0.358211
rs9379526	6	23628611	0.000151154	0.000462892	0.326544	0.744013	-0.000146574	0.00062744	-0.233607	0.815291
rs115275894	6	23631252	-0.00102272	0.0016186	-0.631851	0.527485	-0.00201161	0.00219533	-0.916315	0.359502
rs115329530	6	23631684	-0.00274415	0.0014101	-1.94607	0.0516477	-0.00420414	0.00191183	-2.19901	0.0278777
rs35202182	6	23639152	0.000719118	0.000947031	0.759339	0.44765	-0.00066125	0.00128396	-0.515006	0.606549
rs1321907	6	23640810	-0.000285477	0.000925225	-0.308548	0.757666	-0.00112575	0.00125408	-0.897674	0.36936
rs17211527	6	23641880	-0.000413194	0.000973353	-0.424505	0.671198	-0.000518698	0.00131965	-0.393058	0.694277
rs529535	6	23644013	-0.000289795	0.00204823	-0.141485	0.887487	-0.00299421	0.00277939	-1.07729	0.281353
rs66772218	6	23648084	-0.000794182	0.000546875	-1.45222	0.146442	-0.00073984	0.000741445	-0.997836	0.31836
rs79521600	6	23651177	0.000220462	0.00193081	0.114181	0.909094	-0.00137144	0.00261861	-0.523726	0.60047
rs1923200	6	23651526	0.000578026	0.000429748	1.34504	0.178615	0.00025051	0.000582551	0.430022	0.66718
rs9358645	6	23652193	-0.000898165	0.000576955	-1.55673	0.119535	0.000705219	0.000782151	0.90164	0.367249
rs113868197	6	23653160	0.000123206	0.000842606	0.14622	0.883747	0.000836074	0.0011423	0.731919	0.464218
rs561071	6	23655053	-0.00049342	0.000468177	-1.05392	0.291922	-0.000697238	0.000634651	-1.09862	0.271936
rs114684117	6	23655149	-0.00031128	0.00156576	-0.198804	0.842416	0.00424053	0.00212335	1.99709	0.0458159
rs116573664	6	23655161	-0.0015829	0.00137389	-1.15213	0.249268	0.000879936	0.00186259	0.472427	0.636622
rs6910572	6	23656325	0.000822738	0.000427229	1.92575	0.054136	0.000492441	0.000579298	0.850065	0.39529
rs545361	6	23656647	0.000476865	0.00054603	0.87333	0.382484	0.000636442	0.000740184	0.859843	0.389876
rs550050	6	23657168	0.000611938	0.000428585	1.42781	0.153348	9.54e-05	0.000581167	0.164092	0.869659
rs12202146	6	23657251	-9.26e-05	0.000567669	-0.163065	0.870467	0.000784868	0.000769667	1.01975	0.307848
rs113809241	6	23657723	-0.00131844	0.0010822	-1.21829	0.223115	-0.000886705	0.00146715	-0.604374	0.545596
rs791973	6	23658361	-0.000860814	0.000471946	-1.82397	0.0681578	-0.000336312	0.000639502	-0.525898	0.59896
rs34438423	6	23659229	-0.000771968	0.00109907	-0.702385	0.48244	-0.000785717	0.00149028	-0.527228	0.598036
rs538226	6	23661945	-0.000760512	0.000428388	-1.77529	0.0758511	-0.000157477	0.000580663	-0.271202	0.786235
rs4052672	6	23662489	-0.000431676	0.00053199	-0.811436	0.417116	-0.000324083	0.000721034	-0.449469	0.653094
rs114536535	6	23663783	0.00143689	0.00107092	1.34174	0.179682	-2.47e-05	0.00145182	-0.0169874	0.986447
rs9393427	6	23663865	0.000337549	0.000428592	0.787578	0.430944	-2.02e-05	0.000580995	-0.034794	0.972244
rs12200001	6	23664761	0.000367308	0.000472379	0.777571	0.436823	0.000321415	0.000640249	0.502015	0.615657
rs498606	6	23672169	9.06e-05	0.00119972	0.0754996	0.939817	0.00163078	0.001629	1.0011	0.316781
rs55775216	6	23674149	0.000540447	0.000442568	1.22116	0.222026	-0.000296591	0.000599917	-0.494387	0.621033
rs78078072	6	23675439	0.000322005	0.000562945	0.572001	0.567322	-0.00124715	0.000763286	-1.63392	0.102276
rs486340	6	23681807	-0.000681041	0.000483179	-1.4095	0.158688	0.00127854	0.000654888	1.95231	0.0509029
rs2031393	6	23688389	-0.000337596	0.000456758	-0.739114	0.459838	0.0013114	0.000619416	2.11716	0.0342472
rs74455048	6	23689068	-0.000185939	0.000948654	-0.196003	0.844608	-0.000975946	0.00128638	-0.758676	0.448047
rs12665422	6	23704605	0.000909315	0.00157175	0.578537	0.562902	0.00038302	0.00213044	0.179784	0.857322
rs77929173	6	23707756	0.00036984	0.000455032	0.812779	0.416346	-0.000407581	0.000616851	-0.660745	0.508777
rs115526362	6	23713003	0.000489764	0.00168111	0.291333	0.770797	-0.000448612	0.00227816	-0.196919	0.843891
rs16888009	6	23724469	0.000127671	0.00100933	0.126491	0.899343	-8.45e-05	0.00136811	-0.0617762	0.950741
rs12664343	6	23730124	4.87e-05	0.000863262	0.0564542	0.95498	-0.000678558	0.00117045	-0.579739	0.562091
rs72835537	6	23732751	-0.000406246	0.000520824	-0.780006	0.435388	-0.000814731	0.000705957	-1.15408	0.248468
rs9348589	6	23735394	-0.000141001	0.000440299	-0.32024	0.748786	0.00160462	0.00059685	2.68848	0.0071781
rs2328793	6	23736981	-0.000391058	0.000518383	-0.754381	0.450621	-0.000954824	0.000702867	-1.35847	0.174315
rs4311502	6	23753025	0.00063784	0.00042886	1.48729	0.136939	-0.00054346	0.000581313	-0.934883	0.349849
rs115518589	6	23756324	0.000245386	0.000697414	0.351851	0.72495	0.000579404	0.000945639	0.612712	0.540067
rs4712781	6	23761746	0.000331098	0.000763568	0.433619	0.664565	-0.00156938	0.0010351	-1.51616	0.129479
rs2328799	6	23764992	-0.00041262	0.000450534	-0.915847	0.359748	0.00132783	0.000610578	2.1747	0.029653
rs12203348	6	23767170	0.000920463	0.000827579	1.11224	0.266037	0.00116816	0.0011216	1.04151	0.297642
rs78679092	6	23772824	-0.000101746	0.00133413	-0.0762636	0.939209	0.00025418	0.00180895	0.140512	0.888256
rs17296612	6	23780748	-0.00101281	0.000667543	-1.51722	0.129212	-0.000658492	0.000905606	-0.727129	0.467148
rs9358691	6	23781824	-0.000485613	0.000518214	-0.937089	0.348713	-0.00109012	0.000702388	-1.55203	0.120657
rs151173315	6	23788611	-0.00426636	0.0014048	-3.03698	0.00238983	-0.00436694	0.00190397	-2.2936	0.0218142
rs77582122	6	23789821	-0.000786208	0.00150853	-0.521176	0.602244	0.00186806	0.00204599	0.913037	0.361224
rs11967333	6	23790159	-0.00031973	0.00165903	-0.192721	0.847177	0.00054295	0.00224848	0.241474	0.809188
rs72837344	6	23792009	0.00159726	0.00193629	0.824904	0.409427	-0.000301754	0.00262436	-0.114982	0.908459
rs9356902	6	23796356	0.000503957	0.000471368	1.06914	0.285009	-8.7e-05	0.000639119	-0.136125	0.891722
rs112747395	6	23798717	-0.000556956	0.00145111	-0.383813	0.701117	0.00136186	0.00196741	0.69221	0.488806
rs9348610	6	23812225	-0.000163502	0.000433415	-0.377241	0.705995	0.00113837	0.000587771	1.93676	0.0527755
rs17232397	6	23825502	-2.85e-05	0.000777875	-0.0366522	0.970762	-0.00138866	0.00105478	-1.31654	0.187993
rs34518169	6	23831997	-8.15e-05	0.00172385	-0.047304	0.962271	-0.001287	0.00234096	-0.549775	0.582474
rs76365303	6	23840952	-0.00112002	0.00152296	-0.735427	0.46208	0.00404348	0.00206293	1.96006	0.0499893
rs9466930	6	23841132	-0.000399438	0.000514584	-0.776234	0.437611	-0.000457664	0.000697559	-0.656094	0.511764
rs4712790	6	23850548	0.000252328	0.000457682	0.551318	0.581416	-4.88e-05	0.000620592	-0.0785645	0.937379
rs75380382	6	23858795	-0.00174062	0.00190289	-0.914727	0.360336	-0.000917212	0.00257989	-0.355523	0.722198
rs116662209	6	23864345	0.000874625	0.00138841	0.629948	0.528729	-0.00264622	0.00188173	-1.40627	0.159645
rs184943192	6	23869360	-0.000125414	0.0021025	-0.0596501	0.952434	-0.000942307	0.00285066	-0.330558	0.740979
rs72837384	6	23873969	6.88e-05	0.00105351	0.065338	0.947905	-0.000284903	0.00142837	-0.19946	0.841903
rs17299457	6	23880317	-0.000376179	0.000460083	-0.817632	0.413568	0.000480246	0.000623463	0.770289	0.441129
rs72837389	6	23885295	0.000769031	0.000689574	1.11523	0.264754	0.00123717	0.000935124	1.323	0.185836
rs9356913	6	23889715	0.000771537	0.000440482	1.75158	0.0798477	0.00020097	0.000597192	0.336525	0.736475
rs76231276	6	23896919	-0.000344141	0.00135541	-0.253902	0.799571	1.44e-05	0.00183781	0.00785199	0.993735
rs116451514	6	23899452	0.000645618	0.00165516	0.390063	0.69649	-0.000835377	0.00224312	-0.372418	0.709582
rs28572641	6	23899574	0.00150462	0.00143392	1.0493	0.29404	0.00298231	0.00194452	1.5337	0.125105
rs6939429	6	23901984	-0.000409521	0.000428315	-0.956121	0.339012	4.59e-08	0.00058058	7.91e-05	0.999937
rs75073536	6	23904904	0.000930497	0.00105313	0.883553	0.376938	0.00191091	0.00142736	1.33877	0.180648
rs7752600	6	23905654	-0.000466502	0.000427115	-1.09222	0.274739	0.000191268	0.000578957	0.330366	0.741124
rs507059	6	23909381	-0.00083952	0.000558865	-1.50219	0.13305	-0.000563911	0.000757538	-0.744399	0.456636
rs78787134	6	23909388	-8.15e-05	0.00104977	-0.0776296	0.938123	0.00092705	0.00142332	0.65133	0.514834
rs28464459	6	23910223	0.00118134	0.00109472	1.07913	0.280533	-0.0010545	0.00148462	-0.710285	0.477528
rs12206062	6	23911715	0.000696493	0.000467793	1.48889	0.136517	0.00165905	0.000633887	2.61726	0.0088644
rs565821	6	23912350	0.000544735	0.00102592	0.530971	0.59544	-0.00053308	0.00139064	-0.383335	0.701472
rs115042013	6	23915644	0.00101579	0.00185499	0.5476	0.583967	-0.00117241	0.0025144	-0.466278	0.641017
rs474833	6	23915870	0.000123929	0.000431984	0.286883	0.774202	-0.00126471	0.000585621	-2.1596	0.0308041
rs78159679	6	23916638	0.000329001	0.00118358	0.277971	0.781035	-0.00111357	0.00160443	-0.694061	0.487644
rs72839009	6	23918399	-9.89e-05	0.000765533	-0.129184	0.897212	-0.00197986	0.0010381	-1.90719	0.0564972
rs72842323	6	23920050	-0.00138391	0.000567106	-2.4403	0.0146757	-0.00107636	0.000769418	-1.39893	0.161836
rs9393510	6	23924231	0.000309452	0.00102659	0.301438	0.76308	-0.000421134	0.00139212	-0.302512	0.762262
rs488037	6	23926076	-0.000719	0.000712679	-1.00887	0.313038	0.000414645	0.000966211	0.429146	0.667818
rs114549697	6	23927186	0.000247264	0.00105682	0.23397	0.815008	-5.91e-05	0.0014327	-0.041244	0.967101
rs77843487	6	23937382	-0.00137048	0.00117935	-1.16207	0.245209	5.84e-05	0.00159862	0.0365189	0.970869
rs78340969	6	23939839	-0.000679292	0.00156842	-0.433105	0.664939	0.00163644	0.00212661	0.769508	0.441592
rs116035633	6	23941870	-0.00287981	0.00190638	-1.51062	0.130887	0.00133201	0.00258351	0.515582	0.606147
rs34344254	6	23942886	0.00132164	0.00152916	0.864294	0.387427	0.00325372	0.00207388	1.56891	0.11667
rs528715	6	23944129	0.000281413	0.000706699	0.398208	0.690477	-0.000125256	0.000958066	-0.130739	0.895982
rs63023062	6	23944353	0.000196864	0.000459565	0.42837	0.668382	-0.000686861	0.000622926	-1.10264	0.270186
rs116563858	6	23944579	-0.00497946	0.00205488	-2.42323	0.0153837	-0.00473629	0.0027851	-1.70058	0.0890227
rs2063474	6	23945271	0.000371225	0.000457083	0.812161	0.4167	0.0012181	0.000619587	1.96599	0.0493001
rs78340909	6	23947702	-0.000999456	0.000922821	-1.08304	0.27879	-0.00221661	0.00125119	-1.7716	0.0764618
rs6456588	6	23951514	0.000318215	0.00129209	0.246279	0.805466	0.0018624	0.00175203	1.06299	0.287785
rs116872297	6	23952835	-0.000337294	0.00124182	-0.271612	0.78592	0.00271546	0.00168325	1.61322	0.106698
rs17527539	6	23954057	-0.000219484	0.00116	-0.18921	0.849929	-0.00068392	0.00157225	-0.434995	0.663566
rs9348623	6	23954438	-0.000571004	0.000640149	-0.891987	0.3724	-0.00054541	0.00086776	-0.628526	0.52966
rs490455	6	23955441	0.000646696	0.000638841	1.0123	0.311397	-0.00112163	0.000865863	-1.29539	0.195187
rs116133298	6	23957649	-1.86e-05	0.000971849	-0.0191416	0.984728	0.000223628	0.00131757	0.169728	0.865224
rs499466	6	23961431	-0.000208985	0.000427078	-0.489337	0.624604	0.000763431	0.000579149	1.31819	0.187439
rs74705114	6	23964399	-0.000373088	0.000742795	-0.502276	0.615474	-0.00146891	0.00100679	-1.459	0.144565
rs79298726	6	23968612	-0.00152944	0.0017893	-0.854774	0.392677	-0.000520289	0.00242554	-0.214504	0.830154
rs6920070	6	23970874	0.000575124	0.000496762	1.15775	0.246969	-1.82e-05	0.000673427	-0.0269803	0.978475
rs9295608	6	23977762	-9.22e-05	0.000540348	-0.170629	0.864516	-0.000720076	0.000732434	-0.983128	0.325545
rs17528254	6	23977847	-0.000440671	0.000589872	-0.747062	0.455027	-9.59e-05	0.000799821	-0.119959	0.904516
rs34595428	6	23977998	0.00213448	0.00206592	1.03319	0.301517	0.00775155	0.0028014	2.76703	0.00565738
rs1476355	6	23978515	0.000512721	0.000452461	1.13318	0.257138	-8.1e-05	0.000613495	-0.131952	0.895022
rs1476354	6	23978744	-4.84e-05	0.000524936	-0.0921873	0.926549	-4.83e-05	0.000711699	-0.0678428	0.945911
rs80242441	6	23979252	-0.0013006	0.000853334	-1.52413	0.127476	-0.00040124	0.00115656	-0.346924	0.728648
rs523059	6	23989093	0.000690621	0.00100513	0.687094	0.492024	0.00214369	0.00136255	1.57329	0.115653
rs72842370	6	23990794	0.000858695	0.000927484	0.925833	0.354534	0.00242142	0.00125745	1.92565	0.0541486
rs12201958	6	23996886	0.000394542	0.000504768	0.78163	0.434433	-0.000312259	0.000684405	-0.456249	0.648211
rs554400	6	23998157	-0.00218962	0.00075467	-2.90142	0.00371497	0.000820437	0.0010237	0.801438	0.422879
rs17588354	6	23998377	0.000308132	0.000590675	0.521661	0.601907	-0.000114665	0.000800765	-0.143194	0.886137
rs17529293	6	24002872	-0.00387517	0.00182493	-2.12347	0.0337156	-0.00343017	0.00247296	-1.38707	0.165421
rs1397844	6	24006893	0.000438458	0.000555756	0.78894	0.430148	0.000268853	0.000753538	0.356787	0.721251
rs76384855	6	24009083	-0.00230879	0.000822811	-2.80598	0.00501673	0.000398765	0.00111525	0.357555	0.720677
rs80175423	6	24010193	-0.000579705	0.000986851	-0.587429	0.556916	0.00234662	0.0013381	1.7537	0.0794827
rs72842397	6	24010696	0.000925264	0.000954652	0.969216	0.332438	0.00202446	0.0012942	1.56426	0.117758
rs71555119	6	24010781	-0.00186134	0.00205005	-0.907948	0.363906	0.0052716	0.00278015	1.89615	0.0579407
rs9358739	6	24014419	0.00151665	0.000963984	1.57331	0.115648	0.000878506	0.00130692	0.672194	0.50146
rs56244403	6	24017867	-0.00020378	0.00044265	-0.460364	0.645255	-0.000149859	0.000600267	-0.249653	0.802856
rs12664964	6	24020642	0.00152512	0.000739127	2.06341	0.0390747	0.000393129	0.00100194	0.392368	0.694787
rs77666730	6	24020663	0.00167508	0.00116992	1.43179	0.152204	0.000275757	0.00158591	0.173879	0.86196
rs16888503	6	24022898	0.00181488	0.000781272	2.32298	0.0201809	1.53e-05	0.00105942	0.0144099	0.988503
rs10946656	6	24026110	5.2e-05	0.000635805	0.0817266	0.934864	-0.0003725	0.000862198	-0.432036	0.665716
rs6901422	6	24027852	-0.000931543	0.00145178	-0.641655	0.521098	-0.00243421	0.00196752	-1.23719	0.216016
rs190841900	6	24033565	0.00088665	0.000635652	1.39487	0.163057	0.000860623	0.000861682	0.998772	0.317906
rs12529384	6	24034089	-0.000586647	0.000527314	-1.11252	0.265915	0.00027251	0.000714809	0.381234	0.70303
rs12662519	6	24049556	0.00227594	0.001274	1.78645	0.0740272	-0.0012377	0.00172769	-0.716392	0.47375
rs9348626	6	24052526	0.00034494	0.00043012	0.801963	0.422575	-9.9e-05	0.000583136	-0.169725	0.865226
rs9358745	6	24053389	0.00181009	0.000781416	2.31642	0.0205359	-8.25e-05	0.00105944	-0.0779039	0.937905
rs114407090	6	24056542	0.000526974	0.00121031	0.435405	0.663268	0.00100565	0.00164212	0.612413	0.540265
rs1915461	6	24061327	0.00014173	0.000969298	0.146219	0.883748	0.00114024	0.00131476	0.867265	0.385798
rs9348627	6	24065658	0.00184577	0.000816673	2.26011	0.0238153	0.000127298	0.00110707	0.114986	0.908456
rs35527993	6	24065688	-0.00207964	0.00117887	-1.76409	0.0777172	-0.000462384	0.00159881	-0.289206	0.772424
rs34618253	6	24070358	-0.00149877	0.00131558	-1.13925	0.254601	-0.000442891	0.00178373	-0.248295	0.803906
Affx-28326539	6	24070585	-0.000443614	0.000498263	-0.890322	0.373294	9.36e-05	0.000675652	0.13855	0.889806
rs1915463	6	24073404	0.00145409	0.0006084	2.39003	0.0168478	0.000357175	0.000824726	0.433083	0.664955
rs34317044	6	24077406	0.00462667	0.00158117	2.92611	0.0034325	0.00248497	0.00214411	1.15897	0.246468
rs2683639	6	24078278	0.000556811	0.000460437	1.20931	0.226544	-2.26e-05	0.000624182	-0.0361507	0.971162
rs72828903	6	24080628	-0.000585559	0.000508197	-1.15223	0.249228	-6.64e-05	0.000688919	-0.0963461	0.923246
rs1402405	6	24090497	-2.08e-05	0.000429698	-0.0484207	0.961381	0.00011378	0.000582538	0.195318	0.845144
rs78734857	6	24100025	-0.00113762	0.00178413	-0.637632	0.523714	-0.00477266	0.00241825	-1.9736	0.0484279
rs76408236	6	24102223	-0.00253642	0.00136756	-1.8547	0.0636398	-0.00380273	0.00185412	-2.05097	0.040271
rs16888641	6	24102723	0.0024068	0.000706311	3.40756	0.000655539	0.00227216	0.000957661	2.37261	0.0176635
rs13214836	6	24105273	1.66e-05	0.000803046	0.0206156	0.983552	0.000878987	0.00108851	0.807513	0.419371
rs2328816	6	24105330	0.000656725	0.000589012	1.11496	0.264868	-0.000230686	0.000798512	-0.288895	0.772662
rs72828924	6	24105501	-0.00167385	0.000439825	-3.80572	0.000141419	-0.0013778	0.000596277	-2.31067	0.0208518
rs6922632	6	24107093	0.000822214	0.000589705	1.39428	0.163234	0.000203069	0.000799593	0.253966	0.799522
rs115077034	6	24108623	0.000643454	0.00136249	0.472263	0.636739	0.00358643	0.00184707	1.94169	0.0521761
rs1361890	6	24112370	-0.000944431	0.00115318	-0.818982	0.412797	-0.00225177	0.00156376	-1.43997	0.149877
rs4479919	6	24113383	-0.000435753	0.0014878	-0.292885	0.76961	0.00187887	0.00201661	0.931697	0.351494
rs79359592	6	24114211	-0.00148931	0.00119903	-1.2421	0.214202	-0.0036702	0.00162575	-2.25754	0.0239753
rs10946673	6	24123314	0.00154515	0.000479469	3.22262	0.00127036	0.00156815	0.000650029	2.41243	0.0158471
rs115840307	6	24127894	0.00132273	0.00154261	0.857465	0.391189	0.00634023	0.00209168	3.03117	0.00243632
rs72828936	6	24132022	-0.00208423	0.00114624	-1.81833	0.0690147	-0.00281162	0.00155383	-1.80948	0.0703775
rs12210008	6	24133472	0.000367548	0.00077673	0.473198	0.636072	-2.9e-05	0.0010528	-0.0275913	0.977988
rs12202381	6	24139942	0.000251628	0.000686817	0.366368	0.714091	0.00140216	0.000930817	1.50637	0.131972
rs11544636	6	24145896	0.0020282	0.00141821	1.43011	0.152686	0.00473124	0.00192222	2.46134	0.0138423
rs9393530	6	24147360	-0.000611862	0.0008998	-0.679997	0.496507	-0.00126612	0.00121999	-1.03781	0.29936
rs3178	6	24147572	0.00205493	0.000427842	4.803	1.56e-06	0.00208275	0.000580063	3.59056	0.00033002
rs6925917	6	24148142	-0.00113081	0.00136435	-0.828825	0.407204	-0.000725544	0.00184998	-0.392191	0.694917
rs34618207	6	24157705	-0.000467619	0.00134668	-0.347237	0.728413	0.000418144	0.00182585	0.229013	0.818859
rs78184861	6	24157932	0.000123641	0.000912985	0.135425	0.892276	-0.000728554	0.00123749	-0.588736	0.556039
rs10946678	6	24162077	0.00345175	0.00100342	3.43999	0.000581813	0.000694676	0.00136046	0.510617	0.60962
rs12523806	6	24164911	0.000347127	0.000685455	0.506418	0.612564	0.00116133	0.000929177	1.24985	0.211355
rs9467059	6	24166642	-0.00104706	0.00112258	-0.932724	0.350963	-0.00128102	0.00152229	-0.841507	0.400065
rs9393533	6	24167748	0.0027009	0.000607037	4.44932	8.62e-06	0.00101619	0.000822729	1.23515	0.216777
rs41304913	6	24172526	-0.00121913	0.00182608	-0.667623	0.504375	-0.00163033	0.00247459	-0.658829	0.510006
rs9460973	6	24175021	-0.000819143	0.00123472	-0.663423	0.507061	-0.00214734	0.00167505	-1.28196	0.199859
rs1340694	6	24178999	0.00211455	0.000434494	4.8667	1.14e-06	0.00128425	0.000588891	2.1808	0.0291991
rs4712807	6	24185297	0.00249227	0.00121917	2.04423	0.0409312	0.00432264	0.0016514	2.61756	0.00885648
rs9460974	6	24188947	0.00164121	0.000544078	3.0165	0.00255731	0.00196309	0.000737428	2.66207	0.00776649
rs115738635	6	24198083	-7.49e-05	0.00140741	-0.0532262	0.957552	-0.00376305	0.00190823	-1.97201	0.0486097
rs9467075	6	24205236	0.00163036	0.000621735	2.62227	0.00873501	0.00115584	0.000842944	1.3712	0.170315
rs78438927	6	24210784	0.00429553	0.00106261	4.04243	5.29e-05	-0.0001616	0.00144071	-0.112167	0.910691
rs62403464	6	24220160	0.0022131	0.000574042	3.8553	0.000115613	0.000973088	0.00077814	1.25053	0.211107
rs11962116	6	24221523	0.0039532	0.00106106	3.72571	0.000194803	8.06e-06	0.00143799	0.00560224	0.99553
rs1770906	6	24221888	0.00128808	0.000674154	1.91066	0.0560495	0.00139338	0.00091398	1.52452	0.127381
rs73726623	6	24229940	0.0017273	0.00092449	1.86838	0.0617101	0.00192644	0.00125311	1.53733	0.124215
rs793834	6	24234933	0.00220738	0.000503841	4.3811	1.18e-05	0.00119141	0.000683157	1.74398	0.0811636
rs79581445	6	24239654	-0.00170782	0.00189149	-0.902898	0.366581	0.00149759	0.00256396	0.584093	0.559159
rs114676109	6	24241601	-0.00165996	0.00102145	-1.6251	0.104142	0.00285967	0.00138466	2.06524	0.0389008
rs72830837	6	24247922	0.00169475	0.000792401	2.13875	0.032457	0.000860347	0.00107427	0.800865	0.423211
rs115005266	6	24249780	-0.000671294	0.00137163	-0.489413	0.62455	0.000995059	0.00185908	0.535241	0.592483
rs9358760	6	24249893	0.000195266	0.000840818	0.232233	0.816357	-0.000615225	0.00113974	-0.539796	0.589338
rs28993077	6	24257745	0.00190755	0.000701587	2.71891	0.00655021	0.00183759	0.000951222	1.93182	0.0533829
rs77567986	6	24274031	-0.000931481	0.0014459	-0.644223	0.519431	-0.00512027	0.00196047	-2.61176	0.00900832
rs62400407	6	24279961	0.00474835	0.00150589	3.15319	0.00161514	-0.00062015	0.00204053	-0.303916	0.761192
rs2296538	6	24289593	0.00112181	0.000636691	1.76193	0.0780816	0.0018448	0.000863039	2.13756	0.0325532
rs2274305	6	24291203	0.00216544	0.000450267	4.80924	1.52e-06	0.00188457	0.000610548	3.08669	0.00202416
rs3804327	6	24292282	0.00212268	0.000552147	3.84441	0.000120869	0.00174292	0.000748471	2.32864	0.0198787
rs33914824	6	24302046	0.00386171	0.00112244	3.44047	0.000580776	0.00050114	0.00152198	0.329268	0.741954
rs707864	6	24305848	0.00245117	0.000648374	3.78049	0.000156553	-0.000559479	0.000879068	-0.636445	0.524487
rs16889038	6	24306387	0.00218069	0.000797683	2.73378	0.00626162	4.04e-05	0.00108138	0.037329	0.970223
rs3895346	6	24308035	0.00254617	0.00043679	5.82927	5.57e-09	0.00183026	0.000592158	3.09082	0.00199621
rs72830895	6	24315442	-0.000967792	0.000856569	-1.12985	0.258542	-0.00149029	0.00116117	-1.28344	0.199341
rs6904343	6	24317666	3.97e-05	0.00060067	0.0661325	0.947272	0.00253748	0.000814297	3.11616	0.00183239
rs79900548	6	24322115	-0.00357157	0.00122437	-2.91708	0.00353355	-0.0047973	0.00165999	-2.88997	0.00385307
rs72833015	6	24328425	0.0022761	0.000892186	2.55115	0.0107374	7.48e-05	0.00120937	0.0618705	0.950666
rs76521518	6	24329348	-0.00086658	0.000887174	-0.976787	0.328676	0.00243621	0.00120273	2.02556	0.0428106
rs77324455	6	24330735	-0.000160045	0.0015552	-0.10291	0.918035	-0.0035568	0.00210957	-1.68603	0.0917908
rs4599626	6	24341357	0.000289566	0.000496028	0.58377	0.559376	0.00129492	0.000672576	1.92532	0.0541904
rs1535331	6	24342612	0.00275661	0.000774081	3.56114	0.000369299	0.00179107	0.00104939	1.70678	0.0878644
rs9379656	6	24347898	0.00252125	0.000746825	3.37595	0.000735694	0.00165235	0.00101237	1.63216	0.102648
rs72833035	6	24349532	0.00106685	0.00135853	0.785294	0.432282	0.000426512	0.00184254	0.23148	0.816942
rs10498720	6	24353436	-0.000184255	0.00117531	-0.156771	0.875425	-0.000470147	0.00159319	-0.295098	0.767919
rs113404187	6	24357034	0.000846128	0.00179388	0.471676	0.637158	-0.000822469	0.00243248	-0.338119	0.735274
rs33943110	6	24357796	0.00312929	0.000923352	3.38905	0.000701439	0.00111711	0.00125192	0.892315	0.372225
rs7758878	6	24362204	0.00123394	0.000452092	2.7294	0.0063453	0.00159979	0.000613154	2.60912	0.00907793
rs78028199	6	24367443	-0.000125971	0.000601999	-0.209254	0.83425	0.00176904	0.000816424	2.16681	0.0302502
rs793696	6	24376261	-0.00132911	0.00127841	-1.03966	0.2985	-0.000344	0.00173376	-0.198413	0.842722
rs79489246	6	24376705	0.0014322	0.000689875	2.07603	0.0378918	-3.06e-05	0.000935142	-0.0327131	0.973903
rs115535281	6	24377079	0.00344254	0.00173225	1.98732	0.0468878	0.00658235	0.00234812	2.80325	0.00505943
rs12204962	6	24383966	-0.000888622	0.000918276	-0.967706	0.333192	-0.00112813	0.00124523	-0.90596	0.364958
rs77484231	6	24392053	-0.000271816	0.0010874	-0.24997	0.802611	-0.00108374	0.00147423	-0.73512	0.462267
rs11758986	6	24397436	0.00168039	0.00161083	1.04318	0.296864	-0.00440338	0.00218428	-2.01594	0.0438069
rs116411696	6	24398108	0.00341906	0.00169082	2.02213	0.0431639	0.00611862	0.00229229	2.66922	0.00760323
rs12523750	6	24399680	-9.47e-05	0.00048828	-0.193965	0.846203	0.000222278	0.000661721	0.335909	0.73694
rs9393553	6	24401654	-0.000441584	0.000476693	-0.926348	0.354266	-0.00052303	0.000646205	-0.809387	0.418293
rs146260219	6	24403411	0.00300987	0.00122246	2.46214	0.0138117	0.000148393	0.00165852	0.0894731	0.928706
rs11695	6	24403455	0.000292707	0.000602486	0.485832	0.627087	0.00119459	0.000816755	1.46261	0.143576
rs2753921	6	24417620	0.00193588	0.000859319	2.2528	0.0242724	0.00115787	0.00116519	0.993714	0.320363
rs2793422	6	24418348	-0.000206247	0.000444702	-0.463788	0.6428	-0.000730566	0.000602833	-1.21189	0.225556
rs72833065	6	24419556	0.00211942	0.00165147	1.28335	0.19937	0.00177513	0.0022388	0.792893	0.427841
rs3833457	6	24423149	0.000248968	0.000600258	0.414769	0.678312	0.00126466	0.000813741	1.55414	0.120153
rs35261004	6	24423824	0.00050272	0.00180538	0.278457	0.780662	4.38e-05	0.00244752	0.0178904	0.985726
rs79664242	6	24424231	0.000138052	0.00060266	0.229071	0.818814	0.0012358	0.000817083	1.51245	0.13042
rs41271779	6	24425447	-0.000779326	0.000585622	-1.33077	0.183267	-0.00151593	0.000793836	-1.90963	0.0561818
rs793688	6	24431414	0.000230805	0.000460656	0.501036	0.616346	0.000492454	0.000624427	0.78865	0.430317
rs1772256	6	24437445	-0.00133735	0.00180861	-0.739435	0.459644	0.00440117	0.00245237	1.79466	0.0727089
rs1042303	6	24437458	-0.000302149	0.000429084	-0.704171	0.481327	-1.72e-05	0.000581621	-0.0294916	0.976473
rs9467160	6	24441746	-0.000714662	0.000463551	-1.54171	0.123145	-0.000157611	0.000628665	-0.250708	0.80204
rs5874981	6	24450168	-0.000243522	0.000493623	-0.493336	0.621776	0.000463678	0.000669464	0.69261	0.488555
rs11753038	6	24453197	-0.00032453	0.00105838	-0.30663	0.759126	-0.00376311	0.001435	-2.62238	0.00873214
rs61748577	6	24454313	0.00215268	0.0020382	1.05617	0.290891	0.00221727	0.00276526	0.801833	0.42265
rs61748578	6	24454363	0.0004159	0.00172382	0.241266	0.809349	0.000648548	0.00233738	0.277468	0.781421
rs112939612	6	24456074	-0.00190376	0.0010549	-1.80468	0.0711254	-0.00227602	0.00143052	-1.59104	0.111602
rs72833097	6	24458229	-3.99e-05	0.000928165	-0.0430318	0.965676	0.00130008	0.00125849	1.03305	0.301582
rs114734335	6	24462882	0.00388307	0.00179886	2.15862	0.0308803	0.000493612	0.00243801	0.202465	0.839553
rs78420872	6	24464429	0.000137045	0.000700645	0.195599	0.844924	2.34e-06	0.000949835	0.0024655	0.998033
rs114411164	6	24476700	0.0013629	0.00123325	1.10513	0.269103	-0.00269587	0.0016723	-1.61207	0.106947
rs7765515	6	24484957	0.000609757	0.000644845	0.945587	0.34436	0.000232571	0.000874033	0.26609	0.79017
rs1126617	6	24489652	-0.000361904	0.00044665	-0.810263	0.41779	2.92e-05	0.000605373	0.0482126	0.961547
rs2235501	6	24489691	0.000919868	0.000968493	0.949793	0.342218	0.00122283	0.00131272	0.931522	0.351584
rs2076316	6	24489741	-0.000160081	0.000438811	-0.364807	0.715256	0.000203466	0.000594855	0.342043	0.732319
rs2235502	6	24490028	-0.000835023	0.00143606	-0.581467	0.560926	-0.000136499	0.00194699	-0.0701073	0.944108
rs2744572	6	24490511	-0.000384907	0.000792987	-0.485388	0.627401	-0.000615149	0.00107534	-0.572052	0.567287
rs116478188	6	24498036	0.000313791	0.00127156	0.246775	0.805082	-0.000505607	0.00172397	-0.29328	0.769308
rs7775073	6	24499551	0.000156005	0.000447152	0.348885	0.727176	0.000837872	0.000606054	1.3825	0.166818
rs2760118	6	24503590	0.000184663	0.000445973	0.414069	0.678824	0.000853964	0.000604492	1.4127	0.157746
rs3765311	6	24503862	0.000102156	0.000430919	0.237066	0.812606	0.000499755	0.000584104	0.855593	0.392224
rs62621664	6	24505196	0.0009755	0.00174502	0.55902	0.576148	0.000858713	0.00236641	0.362877	0.716697
rs72834956	6	24506316	0.000270637	0.000466826	0.579738	0.562092	0.00050356	0.000632752	0.795825	0.426134
rs17374923	6	24517705	0.000953132	0.0012955	0.735724	0.461899	0.00296863	0.00175606	1.6905	0.0909326
Affx-28333863	6	24520215	-0.000418782	0.000770852	-0.543272	0.586943	-0.000512973	0.00104508	-0.490845	0.623536
rs2744597	6	24533074	0.000169347	0.000859571	0.197014	0.843817	-0.000869369	0.00116457	-0.746515	0.455357
rs2744601	6	24533505	7.72e-05	0.000571668	0.135063	0.892562	0.00146503	0.00077472	1.89105	0.0586189
rs114422378	6	24535234	-0.000857385	0.0012825	-0.668526	0.503799	-0.00350784	0.00173931	-2.01679	0.0437179
rs35999285	6	24538627	-0.000792634	0.000829038	-0.956089	0.339028	7.8e-05	0.00112351	0.0694611	0.944623
rs699463	6	24544903	-0.000426595	0.000473982	-0.900023	0.368109	0.0012272	0.000642572	1.90982	0.056157
rs16889440	6	24544967	-0.000763259	0.000639065	-1.19434	0.232347	-0.00024806	0.000866245	-0.286363	0.7746
rs12196913	6	24545307	0.000148901	0.000431545	0.345042	0.730063	-0.0013125	0.000585234	-2.24269	0.0249175
rs811100	6	24547027	0.0017445	0.00115359	1.51224	0.130474	-0.000772991	0.00156377	-0.494312	0.621086
rs807534	6	24551664	1.45e-05	0.000596686	0.0243821	0.980548	0.00157057	0.00080895	1.94149	0.0521999
rs2251350	6	24559023	-0.00060235	0.000490236	-1.22869	0.219188	1.29e-05	0.000664885	0.0193666	0.984549
rs807545	6	24564129	0.000120436	0.000757885	0.15891	0.87374	0.000177589	0.00102721	0.172885	0.862742
rs2817191	6	24564540	-0.000703411	0.00132059	-0.532648	0.594278	0.00206691	0.00179061	1.1543	0.248377
rs2744550	6	24564544	-0.000840551	0.00131992	-0.636822	0.524241	0.00195863	0.00178948	1.09453	0.273724
rs116202970	6	24567176	0.00260299	0.0012752	2.04124	0.0412277	0.00247764	0.00172876	1.43319	0.151805
rs17376929	6	24567223	0.00210801	0.000875679	2.40729	0.0160721	0.00299164	0.00118758	2.5191	0.0117662
rs12193738	6	24568393	0.000102389	0.000428492	0.238952	0.811143	-0.000726767	0.000581044	-1.25079	0.21101
rs2817198	6	24575094	-0.000449575	0.000539939	-0.83264	0.405048	0.000495706	0.000732156	0.67705	0.498374
rs2744559	6	24576631	-0.000666699	0.0013008	-0.512528	0.608282	0.00184392	0.00176358	1.04555	0.295768
rs12197222	6	24579083	-0.00022622	0.000694448	-0.325756	0.744609	-0.000138068	0.000941563	-0.146637	0.883418
rs2760156	6	24579822	-0.000819566	0.00129749	-0.631655	0.527613	0.00185218	0.00175898	1.05298	0.292349
Affx-28334850	6	24580185	0.000130209	0.000579867	0.22455	0.82233	0.000240414	0.000786831	0.305547	0.75995
rs115901482	6	24580768	-0.00126704	0.00123855	-1.023	0.306306	-0.00339135	0.00167977	-2.01894	0.0434941
rs699461	6	24582862	-0.00072927	0.000435083	-1.67616	0.0937075	-0.00035132	0.00059021	-0.595246	0.551679
rs6902039	6	24584181	0.00105978	0.000441615	2.39979	0.016405	0.00121572	0.00059866	2.03073	0.0422832
rs7763865	6	24585253	-0.00135082	0.00169455	-0.797156	0.425361	-0.00556976	0.00229696	-2.42484	0.0153155
rs116573339	6	24587476	0.00121065	0.00174235	0.694838	0.487158	0.00128775	0.00236329	0.544897	0.585825
rs4576240	6	24596478	0.00170385	0.000742274	2.29544	0.0217086	0.00229968	0.001006	2.28595	0.0222578
rs13209442	6	24597176	0.00235133	0.0010306	2.28151	0.022519	0.00361781	0.0013967	2.59026	0.00959079
rs73727344	6	24597481	-0.000657402	0.00113934	-0.577001	0.563939	-0.00200001	0.00154423	-1.29515	0.19527
rs73727345	6	24598442	-0.00149897	0.00185662	-0.807366	0.419456	-0.00535098	0.0025164	-2.12644	0.0334672
rs17307478	6	24605024	-0.00135473	0.000672886	-2.01331	0.0440832	-0.00286636	0.000911913	-3.14324	0.00167105
rs4712831	6	24605569	-0.00119404	0.000533017	-2.24015	0.0250818	-0.0015207	0.000722355	-2.1052	0.0352751
rs6915373	6	24612902	-0.00188243	0.00125116	-1.50455	0.132442	-0.0013333	0.0016957	-0.786284	0.431702
rs9295627	6	24631851	-4.95e-05	0.000544554	-0.0909466	0.927535	-0.000497057	0.000738161	-0.673372	0.500711
rs761101	6	24632532	-0.000452205	0.000444184	-1.01806	0.308651	-0.000686994	0.000602038	-1.14111	0.253823
rs9366577	6	24641328	0.000781423	0.0005444	1.43538	0.151179	0.00219935	0.00073785	2.98076	0.0028756
rs79579320	6	24645630	-0.000470693	0.00130866	-0.359674	0.719091	0.00349524	0.00177442	1.96979	0.0488634
rs13220596	6	24645675	0.00234565	0.00107882	2.17427	0.0296858	0.00308768	0.0014629	2.11066	0.0348023
rs1555089	6	24648406	-0.000564037	0.000453458	-1.24386	0.213554	-0.000780911	0.000614545	-1.27071	0.203831
rs2294689	6	24653273	-0.00087597	0.000970452	-0.902641	0.366717	0.000725009	0.00131589	0.550963	0.581659
rs17243367	6	24653749	-0.00156262	0.00102689	-1.52171	0.128084	-0.00164397	0.00139179	-1.18119	0.237527
rs3212235	6	24655754	-0.000818106	0.000971591	-0.842027	0.399773	0.000712549	0.00131706	0.541016	0.588497
rs116094765	6	24684569	0.000857963	0.00131947	0.650233	0.515542	0.000983706	0.00178926	0.549785	0.582467
rs3777665	6	24693523	0.000428292	0.000607683	0.704795	0.480939	0.000210695	0.000823872	0.255738	0.798154
rs7765904	6	24698215	4.74e-05	0.000500621	0.0947177	0.924539	7.26e-05	0.000678601	0.107018	0.914774
rs74563609	6	24699260	0.000123326	0.00114588	0.107625	0.914293	0.000144506	0.00155345	0.0930224	0.925886
rs114898621	6	24703810	0.000157033	0.00179874	0.0873015	0.930432	-0.00128715	0.00243829	-0.527893	0.597574
rs3756814	6	24705835	0.000772985	0.000434105	1.78064	0.0749718	0.000291049	0.000588494	0.494567	0.620906
rs6931809	6	24706770	-0.000210328	0.000475976	-0.441888	0.658571	0.000582447	0.000645038	0.902965	0.366545
rs9379685	6	24712044	0.000144667	0.000500715	0.288921	0.772642	0.000222939	0.000678818	0.328422	0.742593
rs9379687	6	24721787	-0.000923845	0.000800792	-1.15366	0.248639	0.000124501	0.00108568	0.114676	0.908702
rs9467268	6	24721918	0.00172023	0.00101669	1.69199	0.0906482	0.00269929	0.00137833	1.95837	0.050187
rs116392250	6	24726407	0.00161951	0.00161395	1.00345	0.315647	6.59e-05	0.00218893	0.0301287	0.975964
rs115609282	6	24727936	0.00201897	0.00149528	1.35023	0.176943	0.00420508	0.00202688	2.07466	0.038019
rs114864214	6	24729209	-0.000233383	0.00163781	-0.142496	0.886688	-0.00371712	0.00222028	-1.67417	0.0940986
rs61517331	6	24729897	0.000369234	0.000638052	0.578689	0.562799	0.000272071	0.000864838	0.314591	0.753072
rs35276016	6	24740789	-0.000288485	0.000819107	-0.352195	0.724692	-0.000461598	0.0011101	-0.415815	0.677545
rs12190789	6	24746739	-0.000328753	0.000583396	-0.563517	0.573084	2.49e-06	0.000790773	0.0031478	0.997488
rs7772399	6	24748647	-0.000364529	0.000428275	-0.851157	0.394683	-0.00117613	0.000580544	-2.0259	0.0427755
rs17419851	6	24749413	-0.000405154	0.000642881	-0.630216	0.528554	-0.001063	0.00087153	-1.2197	0.22258
rs9358796	6	24758824	-0.000833026	0.00105916	-0.786493	0.431579	0.00124555	0.00143575	0.867523	0.385656
rs75764657	6	24760445	0.00190349	0.00129364	1.47142	0.141178	0.00194505	0.00175431	1.10873	0.267547
rs56134607	6	24761516	-0.00137308	0.00047796	-2.87279	0.00406899	-0.000600387	0.000647941	-0.926608	0.354131
rs115974924	6	24765250	-0.00134367	0.00146129	-0.919508	0.357831	-0.00223674	0.00198128	-1.12894	0.258924
Affx-28337726	6	24768632	-0.00113127	0.000539022	-2.09874	0.0358406	-0.000246097	0.000730549	-0.336866	0.736218
rs56025744	6	24779047	-0.00150898	0.00130249	-1.15854	0.246646	-0.00208687	0.00176556	-1.18199	0.237211
rs1923185	6	24780892	3e-05	0.00114873	0.026083	0.979191	0.00147162	0.00155727	0.944999	0.34466
rs2245409	6	24781025	0.000587675	0.000664005	0.885047	0.376132	-0.000821469	0.00089996	-0.912784	0.361357
rs45458398	6	24784910	-0.000540953	0.00116201	-0.465531	0.641552	-0.00115391	0.00157599	-0.73218	0.464059
rs55697625	6	24787836	-0.00107363	0.000953427	-1.12608	0.260133	-0.000442116	0.00129232	-0.342109	0.732269
rs12214068	6	24799278	0.000375837	0.000427731	0.878676	0.379578	-0.000224955	0.000579798	-0.387989	0.698025
rs115663861	6	24799822	-0.0006096	0.00131378	-0.464004	0.642645	0.000489018	0.00178052	0.274649	0.783586
rs4078356	6	24803317	-0.000666392	0.000721952	-0.923042	0.355986	-0.000175004	0.000978682	-0.178816	0.858082
rs4074236	6	24803825	-0.00035357	0.000442199	-0.799573	0.423959	-0.000721568	0.0005995	-1.20362	0.228739
rs3730	6	24806048	0.00040477	0.000428402	0.944837	0.344743	0.000215375	0.000580954	0.370727	0.710841
rs9358799	6	24806594	0.000450186	0.000428136	1.0515	0.293029	4.04e-05	0.000580518	0.0695776	0.94453
rs9379691	6	24807829	-0.000592096	0.000607567	-0.974535	0.329792	-0.00156931	0.000823799	-1.90497	0.0567847
rs12194443	6	24808548	-0.00110779	0.00100368	-1.10372	0.269714	-0.000767778	0.001361	-0.564127	0.572668
rs7756233	6	24808771	0.000824327	0.000460546	1.78989	0.0734724	0.000963531	0.000624331	1.5433	0.122759
rs72839906	6	24818600	0.00102846	0.00119463	0.860904	0.389292	0.00182402	0.00161865	1.12688	0.259796
rs113119445	6	24820878	-0.000626107	0.00112755	-0.555282	0.578702	-0.00135048	0.00152907	-0.883206	0.377126
rs115989377	6	24821831	-0.000775957	0.00137878	-0.562783	0.573583	-0.00178347	0.00186953	-0.953966	0.340102
Affx-28338795	6	24828490	-0.000764845	0.000523177	-1.46192	0.143763	0.000115623	0.000709238	0.163024	0.870499
rs114528761	6	24836426	0.00270778	0.00142515	1.9	0.0574334	0.0029846	0.00193124	1.54543	0.122242
rs34298086	6	24843655	-0.00296977	0.00194156	-1.52958	0.126121	-0.0080755	0.00263154	-3.06873	0.00214987
rs34016544	6	24843740	-0.00254979	0.00190552	-1.33811	0.180863	-0.0077361	0.00258306	-2.99494	0.00274521
rs4583980	6	24846263	-0.000426318	0.000634449	-0.67195	0.501616	-0.000867993	0.000860073	-1.00921	0.312875
rs3813680	6	24848086	-0.000556971	0.00058932	-0.945108	0.344605	-0.000197067	0.00079895	-0.246658	0.805173
rs4451128	6	24849666	-0.000116924	0.000450903	-0.259311	0.795395	-0.000569072	0.000611163	-0.93113	0.351787
rs7775096	6	24858142	0.000540345	0.000511595	1.0562	0.29088	0.000184212	0.000693582	0.265596	0.790551
rs4236033	6	24859521	0.000365606	0.00058133	0.628912	0.529407	0.000383893	0.00078887	0.486637	0.626516
rs76053626	6	24860644	-0.00117148	0.00104249	-1.12373	0.261127	-0.00149947	0.00141296	-1.06122	0.288589
rs35985881	6	24861138	0.000867863	0.00196991	0.440559	0.659532	0.00191834	0.00267132	0.718122	0.472683
rs4256430	6	24863075	-9.54e-05	0.000428276	-0.222729	0.823746	0.000204958	0.000580551	0.35304	0.724059
rs12194442	6	24866495	-0.000172849	0.000773563	-0.223445	0.823189	0.00126541	0.00104872	1.20662	0.22758
rs45617645	6	24873726	-0.00247082	0.00188098	-1.31358	0.188988	-0.00866147	0.00255009	-3.39653	0.000682555
rs28360496	6	24883546	-0.000726771	0.000602985	-1.20529	0.228092	-0.000700881	0.000817599	-0.857244	0.391311
rs6914915	6	24887456	-0.00100239	0.000903099	-1.10994	0.267024	-0.00145476	0.00122401	-1.18851	0.234632
rs80154406	6	24896269	0.000235021	0.000942792	0.249282	0.803143	-0.000496496	0.00127953	-0.38803	0.697994
rs115037482	6	24898915	0.00136642	0.00210337	0.649634	0.515929	-0.00319464	0.0028511	-1.12049	0.262504
rs115291204	6	24904331	0.00193981	0.00125971	1.53988	0.12359	0.00110413	0.00170796	0.646461	0.517982
rs76520616	6	24905815	-2.95e-05	0.00119658	-0.0246513	0.980333	0.0061928	0.00162193	3.81816	0.000134477
rs2817731	6	24913126	-0.000391528	0.000447602	-0.874723	0.381725	-6.39e-05	0.000606785	-0.105385	0.916071
rs7773196	6	24914002	-0.000564269	0.000996139	-0.566456	0.571084	0.00201795	0.00135023	1.49453	0.135039
rs76656398	6	24917099	-0.000118631	0.00121909	-0.0973115	0.922479	0.00165505	0.00165324	1.00109	0.316782
rs78737701	6	24918807	0.0017858	0.00186642	0.956805	0.338666	0.000301323	0.00253007	0.119097	0.905199
rs603510	6	24920746	-0.00114854	0.000630848	-1.82063	0.0686644	-0.00207535	0.000855114	-2.42699	0.0152254
rs115587686	6	24925098	0.00070545	0.00138759	0.508398	0.611175	0.00135853	0.00188057	0.722405	0.470046
rs115742132	6	24926546	-0.00207608	0.00104733	-1.98226	0.0474507	-0.00265832	0.00141971	-1.87244	0.0611465
rs73731449	6	24929590	0.00100286	0.000922539	1.08706	0.277011	0.0029817	0.00125065	2.38411	0.0171209
rs115929635	6	24934282	0.000677616	0.00167076	0.405573	0.685056	0.0036721	0.00226658	1.62011	0.10521
rs370748	6	24944217	0.000236568	0.000552512	0.428168	0.668529	0.0007053	0.000749143	0.941476	0.346462
rs34705571	6	24950547	-0.00042706	0.000554805	-0.769747	0.441451	-0.000651873	0.000752033	-0.866815	0.386044
rs647297	6	24951199	-0.00015047	0.000522452	-0.288008	0.773341	-0.0010202	0.000708342	-1.44027	0.149793
rs387628	6	24951809	-0.000370537	0.000458246	-0.808598	0.418747	-0.00126122	0.000621295	-2.02999	0.0423588
rs73729556	6	24955839	0.00747333	0.00199332	3.74918	0.000177449	0.00183049	0.00270025	0.677897	0.497837
rs651469	6	24956851	0.00126274	0.000856608	1.47411	0.140452	-0.00276953	0.00116085	-2.38577	0.017044
rs17672535	6	24958253	-0.000775397	0.000998988	-0.776183	0.437642	0.00205725	0.00135418	1.51919	0.128716
rs1028477	6	24961391	3e-05	0.000437532	0.0684826	0.945401	8.25e-05	0.000593095	0.139028	0.889428
rs390465	6	24961656	0.00124094	0.000859274	1.44417	0.148691	-0.00290063	0.00116476	-2.49031	0.0127635
rs77548514	6	24964669	0.00338639	0.00184855	1.83191	0.0669652	-0.00423772	0.00250653	-1.69067	0.0909007
rs34888581	6	24965855	5.84e-05	0.00115484	0.0506072	0.959639	-0.000780194	0.00156519	-0.498467	0.618156
rs742953	6	24966983	0.000435593	0.000588321	0.740401	0.459058	-0.000716215	0.000797604	-0.897959	0.369208
rs9461085	6	24969928	0.0063079	0.00166683	3.78437	0.000154127	0.00275615	0.00225823	1.22049	0.222278
rs12193223	6	24978511	-0.000366885	0.000884439	-0.414823	0.678272	0.00330732	0.00119924	2.75786	0.0058184
rs78748841	6	24978873	-0.00172304	0.00163939	-1.05102	0.293248	0.000884136	0.00222143	0.398003	0.690628
rs2894032	6	24985476	0.000314486	0.000433117	0.726098	0.467779	-9.48e-05	0.000587095	-0.161412	0.871769
rs16889916	6	24989384	-0.000229422	0.00191309	-0.119922	0.904545	0.00669069	0.00259223	2.58106	0.00985036
rs77386029	6	24998665	-0.00150894	0.0010653	-1.41645	0.156646	0.00656533	0.00144421	4.54598	5.47e-06
rs78902227	6	25006526	-0.00124369	0.00133132	-0.93418	0.350212	0.000850774	0.00180529	0.471267	0.637451
rs1410688	6	25006710	-0.000268162	0.000458948	-0.584297	0.559021	0.00170136	0.000622119	2.73478	0.00624249
rs77435994	6	25006941	-0.00208698	0.00117963	-1.76918	0.0768647	-0.000479986	0.00159881	-0.300214	0.764014
rs9393606	6	25009041	0.000497505	0.000767612	0.64812	0.516908	-0.000348651	0.00104044	-0.335099	0.73755
rs10946741	6	25010999	0.00011315	0.000431929	0.261964	0.79335	0.000783229	0.000585673	1.33731	0.181121
rs76259803	6	25017795	-0.00223666	0.00139871	-1.59909	0.109802	-0.00221344	0.00189644	-1.16715	0.24315
rs34632338	6	25021020	0.00158163	0.0011146	1.41901	0.155896	-0.000173489	0.00151082	-0.114831	0.908579
rs116527380	6	25023916	-0.00207002	0.00146081	-1.41703	0.156474	0.000579009	0.0019808	0.292311	0.770049
rs9295644	6	25026428	0.000310891	0.000639178	0.486391	0.62669	-0.000343585	0.00086631	-0.396608	0.691657
rs7743187	6	25028663	0.000183888	0.000481956	0.381545	0.702799	0.00174728	0.000653327	2.67444	0.00748593
rs76699979	6	25034377	-0.00153018	0.00118148	-1.29513	0.195275	0.00164451	0.00160136	1.02695	0.304447
rs78935834	6	25034683	-0.00201025	0.001573	-1.27797	0.201261	-0.00321718	0.00213195	-1.50903	0.131291
rs73384173	6	25035493	-0.000661242	0.00170003	-0.38896	0.697306	-0.00902026	0.00230418	-3.91473	9.05e-05
rs303029	6	25035714	0.000103536	0.00115963	0.0892836	0.928857	0.00145505	0.00157208	0.925558	0.354676
rs303901	6	25040018	0.000100327	0.000428031	0.234392	0.814681	0.00092397	0.000580237	1.5924	0.111296
rs72841021	6	25040303	0.000307607	0.00106415	0.289065	0.772532	0.000741201	0.0014426	0.513796	0.607395
rs73732206	6	25042725	-0.000120201	0.000888513	-0.135283	0.892388	-0.00348506	0.00120443	-2.89354	0.00380953
rs1555431	6	25057429	0.000208431	0.000429445	0.485349	0.627429	-0.00082181	0.000582147	-1.41169	0.158042
rs303880	6	25064789	9.69e-05	0.000529862	0.182869	0.854901	0.000915879	0.000718359	1.27496	0.202324
rs116693613	6	25068847	-0.000165241	0.00106313	-0.155429	0.876483	-0.00246638	0.00144122	-1.71131	0.0870244
rs72826361	6	25075717	-0.000844309	0.000738904	-1.14265	0.253185	0.00167716	0.00100182	1.67411	0.0941094
rs159988	6	25081487	0.000684765	0.000572997	1.19506	0.232065	0.000434866	0.000776816	0.559805	0.575613
rs303006	6	25084718	0.00070945	0.000580961	1.22117	0.222024	0.000395352	0.00078758	0.501984	0.615679
rs1002596	6	25093400	0.000287448	0.000509587	0.564081	0.5727	0.00203624	0.000690851	2.94744	0.00320446
rs9467394	6	25095283	-0.000982591	0.000863555	-1.13784	0.255187	-0.0012556	0.00117093	-1.07231	0.28358
rs1128827	6	25097298	-0.000994338	0.000863471	-1.15156	0.249503	-0.00128126	0.001171	-1.09416	0.273887
Affx-52319090	6	25097411	-0.000632648	0.000879311	-0.719481	0.471845	-0.00142631	0.00119309	-1.19548	0.2319
rs7774557	6	25106663	-0.000928051	0.00086242	-1.0761	0.281883	-0.00122865	0.00116948	-1.0506	0.293444
rs78678889	6	25106928	-0.000766961	0.000889265	-0.862467	0.388431	-0.00274911	0.00120593	-2.27965	0.022629
rs1128826	6	25108923	-0.000933556	0.000863609	-1.08099	0.279701	-0.00119164	0.00117097	-1.01765	0.308845
rs78066062	6	25110234	-0.00114522	0.000885779	-1.2929	0.196048	-0.00152212	0.00120122	-1.26715	0.205104
rs167329	6	25112343	-0.00020239	0.000569927	-0.355116	0.722503	0.00267417	0.000772621	3.46117	0.000537903
rs45568536	6	25113931	-0.000652785	0.00113957	-0.572836	0.566756	-0.00441627	0.00154449	-2.85937	0.00424508
rs45563338	6	25114123	-0.000673688	0.00103882	-0.648516	0.516652	0.00315954	0.00140819	2.24368	0.0248537
rs302983	6	25114766	6.08e-05	0.000564448	0.107659	0.914266	0.00254774	0.000765156	3.3297	0.000869506
rs2273671	6	25115296	-4.1e-05	0.000554103	-0.0739256	0.94107	0.000854892	0.000751154	1.13811	0.255078
rs2166683	6	25115527	0.000266429	0.000509226	0.523204	0.600833	0.0021002	0.000690406	3.04197	0.00235054
rs113969967	6	25115577	-0.000909076	0.00126866	-0.716561	0.473646	-0.00520493	0.00172083	-3.02466	0.00248935
rs76110503	6	25118669	0.00177195	0.00132778	1.33452	0.182034	0.00279682	0.00180087	1.55304	0.120415
rs77866267	6	25129077	0.00124427	0.00123336	1.00885	0.313047	0.0027988	0.00167192	1.674	0.0941313
rs59778363	6	25137985	5.85e-05	0.00081436	0.0718727	0.942703	-0.000293453	0.00110404	-0.265798	0.790395
rs303016	6	25139464	-3.91e-05	0.000566975	-0.0689618	0.94502	0.00271175	0.000768711	3.52766	0.000419311
rs9379722	6	25143203	0.000728107	0.000926	0.786293	0.431697	0.00117905	0.00125533	0.939231	0.347613
rs9356962	6	25144615	0.000768413	0.00109648	0.700801	0.483428	0.000772905	0.00148655	0.519933	0.603111
rs116460689	6	25148497	0.00128828	0.00127632	1.00937	0.312796	0.00337524	0.00172948	1.9516	0.0509871
rs114531342	6	25149679	0.000816962	0.00132058	0.61864	0.536154	-0.00239899	0.00178946	-1.34062	0.180046
rs6941417	6	25152674	0.000486461	0.000559765	0.869044	0.384824	-0.000569508	0.000758965	-0.750374	0.45303
rs9461112	6	25154462	-5.54e-05	0.000985028	-0.0562779	0.95512	-0.00258675	0.00133475	-1.938	0.0526238
rs78684913	6	25155241	-0.00440121	0.00181091	-2.43039	0.0150833	-0.00874356	0.00245461	-3.56209	0.000367969
rs6915489	6	25155329	0.000244187	0.000473366	0.515851	0.605959	0.000255439	0.000641696	0.398068	0.69058
rs72826383	6	25155888	-5.3e-05	0.000629229	-0.0841588	0.93293	0.00150065	0.000852954	1.75936	0.078518
rs12198996	6	25166010	0.00128973	0.00106065	1.21598	0.223992	0.00100317	0.00143776	0.697726	0.485349
rs67294720	6	25167537	-0.00046359	0.000497201	-0.932398	0.351132	0.00141349	0.000674162	2.09666	0.0360247
rs72826385	6	25167930	-0.00167932	0.00169293	-0.991962	0.321217	-0.00159615	0.00229355	-0.695931	0.486472
rs77831243	6	25170013	-0.000798381	0.00150086	-0.531949	0.594762	-0.00461249	0.00203516	-2.2664	0.0234278
rs111332255	6	25173135	-0.00158593	0.00139585	-1.13618	0.255884	0.00245833	0.00189233	1.2991	0.193909
rs1986731	6	25174070	-0.000193408	0.000620047	-0.311925	0.755097	0.00108225	0.000840492	1.28764	0.197873
rs7752388	6	25176145	-0.000385356	0.000461279	-0.835409	0.403488	-0.000389646	0.000625859	-0.622578	0.533562
rs7748632	6	25179093	0.000170573	0.000427594	0.398914	0.689957	-0.00159993	0.000579607	-2.76036	0.00577405
rs75337380	6	25180546	-0.00360591	0.0014619	-2.46659	0.0136412	-0.00653779	0.00198165	-3.29916	0.00096986
rs9379729	6	25181627	0.000466319	0.000570101	0.817959	0.413381	-0.00125645	0.000772701	-1.62605	0.103939
rs10498722	6	25186512	-0.000949879	0.000735397	-1.29165	0.196478	0.004436	0.000996724	4.45058	8.57e-06
rs6456658	6	25191735	0.000185072	0.000474657	0.389908	0.696605	0.00105552	0.000643544	1.64017	0.100972
rs9358840	6	25192394	-0.000150139	0.000452675	-0.331671	0.740138	-0.00174412	0.000613602	-2.84243	0.00447747
rs6936465	6	25200842	-0.00029455	0.00043071	-0.68387	0.494058	0.000246857	0.000583919	0.422759	0.672472
rs2328872	6	25220759	0.0010068	0.00154903	0.649955	0.515722	0.00311687	0.00210049	1.48388	0.137843
rs2328874	6	25223827	0.000181736	0.000438327	0.414612	0.678426	0.00133597	0.000594236	2.24821	0.0245632
rs9467442	6	25224925	-8.75e-05	0.000593842	-0.147346	0.882859	0.00223442	0.00080502	2.7756	0.00551027
rs74703311	6	25233489	0.00116205	0.00122232	0.950693	0.341761	-0.002035	0.00165699	-1.22813	0.2194
rs75628788	6	25233506	0.00148632	0.0012461	1.19278	0.232956	-0.00272492	0.00168866	-1.61366	0.106603
rs34816485	6	25235862	-6.1e-05	0.000564645	-0.107997	0.913998	-0.000189593	0.000765465	-0.247684	0.804379
rs114623783	6	25236300	0.00085828	0.00174908	0.490704	0.623636	0.00229079	0.00237072	0.966285	0.333903
rs72828723	6	25244076	-0.00187885	0.000738818	-2.54305	0.0109896	0.00182133	0.0010019	1.81788	0.0690841
rs769107	6	25245453	0.000933344	0.00139839	0.66744	0.504492	-0.00034025	0.00189582	-0.179474	0.857566
rs80272928	6	25245873	0.00106393	0.00148392	0.716974	0.473391	0.00205716	0.00201204	1.02242	0.306581
rs80157224	6	25262746	0.000587866	0.00148224	0.396606	0.691658	0.00164941	0.00200923	0.820916	0.411695
rs2064211	6	25267925	-0.000295663	0.000451543	-0.654783	0.512608	0.000191984	0.000612075	0.313661	0.753779
rs11752994	6	25268520	-0.00125724	0.00126772	-0.991732	0.321329	0.000595168	0.0017185	0.346331	0.729095
rs2744268	6	25276282	-0.000264694	0.000469377	-0.563927	0.572804	1.61e-05	0.000636494	0.0253085	0.979809
rs79773851	6	25277288	0.0009859	0.00154903	0.636462	0.524476	8.81e-05	0.00209992	0.0419543	0.966535
rs115875496	6	25293399	-0.000821895	0.0010838	-0.758347	0.448244	0.00038302	0.00146924	0.260693	0.794329
rs2744294	6	25296606	-0.000389709	0.000446292	-0.873215	0.382547	-0.00121133	0.000605067	-2.00198	0.0452877
rs6908260	6	25305680	0.00115086	0.000987874	1.16498	0.244027	9.43e-05	0.00133898	0.070463	0.943825
rs2690122	6	25306382	8.02e-05	0.000928219	0.0863602	0.93118	0.00126945	0.00125863	1.00859	0.31317
rs4712906	6	25310621	0.000834297	0.000663688	1.25706	0.208733	0.000428929	0.000899656	0.47677	0.633526
rs138987732	6	25320151	0.00454271	0.00198899	2.28392	0.0223767	0.00222511	0.0026961	0.825305	0.409199
rs7760067	6	25322347	-0.000424764	0.000509359	-0.833919	0.404328	0.0021982	0.000690482	3.18357	0.00145485
rs2690110	6	25328567	0.000226741	0.000449393	0.504551	0.613875	-0.00275965	0.000609158	-4.53027	5.89e-06
rs73396172	6	25330072	0.00218608	0.00141409	1.54593	0.122123	0.000838326	0.00191677	0.437363	0.661848
rs34705887	6	25331300	-0.000914436	0.00105907	-0.86343	0.387902	-0.000183044	0.00143563	-0.127501	0.898544
rs12664033	6	25331578	0.00202846	0.00164539	1.23281	0.217647	-0.00096624	0.00223102	-0.433093	0.664947
rs12192665	6	25332130	-0.000430731	0.000570997	-0.754349	0.450641	0.00147248	0.000773839	1.90282	0.0570648
rs13215189	6	25336488	-0.000215438	0.00100138	-0.215141	0.829658	-0.00128923	0.00135722	-0.949906	0.342161
rs1983581	6	25337731	0.000860078	0.000437086	1.96775	0.0490973	0.000513129	0.000592411	0.86617	0.386398
rs79693813	6	25345251	-0.00201681	0.00070624	-2.8557	0.00429449	0.0039268	0.000957472	4.10122	4.11e-05
rs77320196	6	25346498	0.000993635	0.00114878	0.864952	0.387066	-0.00211383	0.00155713	-1.35752	0.174617
rs114715215	6	25349413	-0.000321187	0.00156468	-0.205273	0.837359	-0.003996	0.00212093	-1.88408	0.0595553
rs76336490	6	25351821	0.000966024	0.00101478	0.951957	0.341119	-0.00167291	0.00137688	-1.215	0.224367
rs10946765	6	25361055	0.000115271	0.000418021	0.275754	0.782737	0.000845368	0.000566843	1.49136	0.135868
rs76282978	6	25364735	-0.000806986	0.00150873	-0.534876	0.592736	-0.000301408	0.00204483	-0.1474	0.882816
rs11754013	6	25370200	-0.000454741	0.00103741	-0.438342	0.661138	-0.00120259	0.00140668	-0.854912	0.392601
rs926404	6	25370357	2.61e-05	0.00114266	0.0228718	0.981753	-0.00169338	0.00154908	-1.09315	0.274328
rs55731467	6	25370509	-0.000433452	0.000579999	-0.747333	0.454863	0.00189245	0.000786194	2.40711	0.0160801
rs215013	6	25383244	0.000883438	0.000584032	1.51265	0.130369	-0.000832205	0.000791696	-1.05117	0.293182
rs716798	6	25392933	0.00094394	0.000556629	1.69582	0.0899217	-0.0028432	0.000754597	-3.76784	0.0001647
rs2328881	6	25394905	-0.000716183	0.000589789	-1.2143	0.224633	0.00290662	0.000799543	3.63535	0.000277651
rs74504779	6	25399561	0.00112018	0.00152883	0.732703	0.46374	-0.00118582	0.00207259	-0.572143	0.567226
rs4712929	6	25400396	0.000778368	0.000724069	1.07499	0.28238	0.00035234	0.000981824	0.358863	0.719698
rs75078685	6	25401075	0.00014347	0.00091001	0.157657	0.874727	-0.00237598	0.0012337	-1.92589	0.0541185
rs2328883	6	25402531	0.00102795	0.000436218	2.3565	0.0184486	-0.00190393	0.000591485	-3.21889	0.00128702
rs78760564	6	25408916	0.00130084	0.00113766	1.14344	0.252858	-0.00603051	0.00154234	-3.90997	9.23e-05
rs6906404	6	25408938	0.000782721	0.0018169	0.4308	0.666614	0.00121972	0.00246282	0.495253	0.620422
rs77551782	6	25410162	-0.000166301	0.000743481	-0.22368	0.823007	-0.00181491	0.00100848	-1.79966	0.0719161
rs9379762	6	25411414	0.000147191	0.000460134	0.319888	0.749054	-0.00244597	0.000623781	-3.9212	8.81e-05
rs983652	6	25411926	0.000603135	0.00113386	0.531933	0.594773	-0.00386538	0.00153714	-2.51465	0.0119157
rs927984	6	25412987	-0.000437871	0.000592876	-0.738553	0.460179	0.0038268	0.000803721	4.76135	1.92e-06
rs77042711	6	25413416	-0.000429452	0.000545744	-0.786912	0.431334	0.000630023	0.000739846	0.851559	0.39446
rs9379764	6	25414023	-0.000394159	0.000488088	-0.807556	0.419347	0.000153048	0.000661737	0.231283	0.817095
rs11752825	6	25415845	0.000599085	0.000465835	1.28604	0.198429	0.00033621	0.000631134	0.532707	0.594237
rs9461167	6	25418571	-0.00106436	0.000435481	-2.4441	0.0145218	-0.00138957	0.000590517	-2.35314	0.0186161
rs12529915	6	25419136	0.00056274	0.000618001	0.91058	0.362518	-0.00579726	0.000837772	-6.91985	4.53e-12
rs913455	6	25420344	-0.00182905	0.0007488	-2.44264	0.014581	0.00593306	0.0010151	5.84479	5.08e-09
rs41271807	6	25420350	-8.34e-05	0.000573704	-0.145447	0.884358	-0.00401091	0.000777445	-5.15909	2.48e-07
rs12153885	6	25424003	-0.000982593	0.000559527	-1.75611	0.0790702	0.00113805	0.000758552	1.50029	0.13354
rs12213948	6	25424256	0.00088053	0.000430827	2.04381	0.0409728	-0.00139733	0.000583872	-2.3932	0.0167025
rs9358856	6	25426768	0.00010759	0.00062003	0.173523	0.86224	0.00568626	0.00084044	6.76582	1.33e-11
rs969645	6	25426858	2.13e-05	0.000582207	0.0365516	0.970843	-0.00391537	0.000789172	-4.96136	7e-07
rs9467515	6	25435758	-0.000971309	0.000429081	-2.26369	0.0235936	0.00260689	0.000581891	4.48003	7.47e-06
rs79423283	6	25436025	-0.00214889	0.00210281	-1.02191	0.306823	-0.0070915	0.00285116	-2.48723	0.0128747
rs9461170	6	25436325	-0.000412319	0.000578975	-0.712153	0.476371	-0.000513384	0.000784993	-0.653998	0.513113
rs9379769	6	25437270	0.00113878	0.000641883	1.77413	0.0760433	-0.00218341	0.000870312	-2.50876	0.012116
rs9461171	6	25437802	-0.000195753	0.000693354	-0.282327	0.777693	-0.00278655	0.000939992	-2.96444	0.00303258
rs11751754	6	25439155	0.0010191	0.000754159	1.3513	0.1766	-0.00524022	0.00102211	-5.12684	2.95e-07
rs9366624	6	25439492	-0.000791844	0.000469934	-1.68501	0.0919874	0.0037894	0.000637075	5.94812	2.72e-09
rs141869141	6	25443268	0.00337247	0.00205252	1.64309	0.100366	-0.0057486	0.00278448	-2.06452	0.0389696
rs72831274	6	25447517	-0.000835931	0.000995492	-0.839716	0.401068	0.00436399	0.00134954	3.23369	0.00122215
rs72831275	6	25449080	0.00167493	0.000725916	2.30734	0.0210367	-0.00096893	0.000983856	-0.984829	0.324709
rs78350161	6	25451279	-0.000150913	0.00175357	-0.0860606	0.931418	-0.00586114	0.0023776	-2.46515	0.0136963
rs79349325	6	25456221	0.0017166	0.00117687	1.45861	0.144673	-0.00577106	0.00159571	-3.61662	0.000298529
rs55946641	6	25456913	-0.00145789	0.000526629	-2.76834	0.00563458	0.00270086	0.000713929	3.78309	0.000154923
rs78114836	6	25466943	0.000553904	0.0008216	0.674177	0.500199	-0.00758975	0.00111352	-6.81599	9.38e-12
rs115413613	6	25471772	0.00143874	0.00192505	0.747377	0.454837	-0.00422781	0.00261007	-1.61981	0.105275
rs115405717	6	25473377	0.00126866	0.00161351	0.786273	0.431708	-0.00744508	0.00218817	-3.40243	0.000667979
rs80123984	6	25476250	0.00013502	0.000584878	0.230852	0.81743	0.00389277	0.000792884	4.90964	9.13e-07
rs35330592	6	25478541	-0.000125125	0.000548836	-0.227983	0.81966	-0.00493827	0.000743789	-6.63934	3.16e-11
rs419563	6	25478611	0.000696296	0.000434714	1.60173	0.109215	0.00161301	0.000589402	2.7367	0.00620632
rs10498727	6	25486154	0.00107396	0.000616265	1.74269	0.081389	0.000861311	0.000835255	1.0312	0.30245
rs4712944	6	25488265	0.000793201	0.000445268	1.7814	0.074848	-0.00732905	0.000603488	-12.1445	6.25e-34
rs2274089	6	25488583	-0.0011892	0.000715616	-1.66179	0.0965561	0.00577955	0.000970357	5.95611	2.59e-09
rs115103442	6	25497896	0.00333465	0.00123556	2.69889	0.00695746	-0.0111086	0.00167454	-6.63383	3.28e-11
rs1924471	6	25506803	-0.000581897	0.000431927	-1.34721	0.177913	0.00445522	0.00058545	7.6099	2.75e-14
rs9461183	6	25510649	-0.000591504	0.000431407	-1.37111	0.170343	0.00432548	0.000584755	7.39708	1.4e-13
rs12526480	6	25533534	-0.00066078	0.000449165	-1.47113	0.141257	-0.0022871	0.000608975	-3.75565	0.000172923
rs150533	6	25535612	-0.00095812	0.000583406	-1.64229	0.100532	0.00147268	0.000790879	1.86208	0.0625925
rs441460	6	25548288	-0.000189433	0.000428425	-0.442162	0.658373	-0.00177266	0.000580741	-3.05241	0.00227035
rs368638	6	25548573	-0.000223672	0.000429452	-0.520831	0.602485	-0.0016958	0.000582095	-2.91327	0.00357687
rs192761530	6	25557500	0.00459204	0.00193899	2.36827	0.0178722	-0.00547442	0.0026291	-2.08224	0.0373214
rs13203202	6	25582771	-0.000369014	0.000430952	-0.856276	0.391846	0.00114731	0.000584267	1.96367	0.0495695
rs112940888	6	25589126	0.00145529	0.00196272	0.741467	0.458411	-0.0064775	0.00266158	-2.4337	0.0149459
rs35676593	6	25596650	0.000135818	0.000545641	0.248915	0.803427	-0.00668022	0.000739523	-9.03314	1.68e-19
rs116783208	6	25600352	-0.00257311	0.00161309	-1.59514	0.110681	-0.00504175	0.00218575	-2.30665	0.0210752
rs9885888	6	25600602	-0.00309726	0.00152644	-2.02908	0.0424513	-0.00217372	0.00207015	-1.05003	0.293705
rs1012899	6	25605091	0.000138197	0.000492129	0.280814	0.778853	0.00367719	0.000667154	5.51176	3.56e-08
rs742132	6	25607571	0.000488907	0.000468055	1.04455	0.296232	-0.00446601	0.00063446	-7.03907	1.94e-12
rs12213398	6	25619463	0.000443494	0.00125295	0.353961	0.723369	-0.00876341	0.00169893	-5.15819	2.5e-07
rs73733305	6	25623060	0.000446052	0.00153689	0.29023	0.77164	-0.00603062	0.00208428	-2.89338	0.0038115
rs114613470	6	25629050	0.00139212	0.00107237	1.29817	0.19423	-0.00932562	0.00145431	-6.41239	1.43e-10
rs932316	6	25641200	-0.00154385	0.000541456	-2.85129	0.00435459	0.00329892	0.000734085	4.49393	6.99e-06
rs1883257	6	25649981	-0.000867679	0.000621636	-1.3958	0.162776	0.00202677	0.000842629	2.40529	0.0161601
rs62393711	6	25655059	-0.00359431	0.00129267	-2.78053	0.00542743	0.00138172	0.00175215	0.788589	0.430353
rs114159556	6	25661984	-0.000655134	0.00153085	-0.427953	0.668686	-0.00752769	0.00207515	-3.62755	0.000286176
rs4712954	6	25671873	0.000852604	0.000476375	1.78977	0.0734913	-0.00459005	0.00064575	-7.10809	1.18e-12
rs1074707	6	25676397	-0.000383374	0.000489566	-0.783091	0.433574	0.00416295	0.000663595	6.27333	3.54e-10
rs16890935	6	25681255	-0.00081762	0.00101562	-0.805044	0.420795	-0.00409624	0.001377	-2.97475	0.00293251
rs6935832	6	25682929	-0.000539252	0.000426792	-1.2635	0.20641	-0.00134889	0.000578587	-2.33136	0.0197352
rs6942120	6	25683954	-2.3e-05	0.00061432	-0.0374109	0.970157	-0.00381889	0.000833251	-4.58311	4.58e-06
rs4712955	6	25684279	0.000974232	0.00042736	2.27965	0.0226289	-0.00102324	0.000579353	-1.76617	0.0773686
rs4711092	6	25684405	0.0006853	0.000428923	1.59772	0.110106	0.00318548	0.000581352	5.47943	4.27e-08
rs9358867	6	25685247	0.0010437	0.00147993	0.705232	0.480666	0.00502655	0.0020062	2.50551	0.0122279
rs4481423	6	25720761	0.00108685	0.00175672	0.618683	0.536126	0.00615236	0.00238141	2.5835	0.0097809
rs9467583	6	25726621	0.00084709	0.000476912	1.7762	0.0757015	-0.00197411	0.000646413	-3.05394	0.00225875
rs77165772	6	25726666	0.00257553	0.00154433	1.66774	0.0953694	0.00925283	0.00209349	4.41981	9.88e-06
rs9358871	6	25726675	0.00069179	0.000460299	1.50291	0.132862	0.00566118	0.000623924	9.07351	1.16e-19
rs4712962	6	25732331	0.00146604	0.00204033	0.71853	0.472431	0.00666342	0.00276498	2.40993	0.015956
rs6924948	6	25735966	0.000931957	0.000877243	1.06237	0.288069	0.000810465	0.00118952	0.681339	0.495657
rs79586385	6	25756872	0.00143167	0.00176551	0.810909	0.417418	-0.00757071	0.00239426	-3.16203	0.0015669
rs34932751	6	25762241	-0.00282466	0.00133679	-2.11301	0.0346003	0.0129078	0.00181274	7.1206	1.08e-12
rs73733698	6	25764830	0.00401368	0.00182704	2.19682	0.0280343	0.00610441	0.00247803	2.46341	0.0137627
rs112544908	6	25766673	0.00364185	0.00182296	1.99777	0.0457427	-0.0046976	0.00247177	-1.9005	0.0573685
rs1892251	6	25769349	-0.000757499	0.000638516	-1.18634	0.235488	0.00752229	0.00086549	8.69136	3.6e-18
rs2328893	6	25770239	-0.00141682	0.000463087	-3.05952	0.00221714	0.0115132	0.000627493	18.3479	3.77e-75
rs4712972	6	25772047	0.000510015	0.000594968	0.857214	0.391327	0.00786568	0.000806439	9.75359	1.79e-22
rs11754288	6	25776949	0.000583242	0.000431695	1.35105	0.17668	-0.0152739	0.000584504	-26.1313	2.37e-150
rs2328894	6	25778182	0.00860746	0.00176707	4.87102	1.11e-06	0.00757381	0.00239558	3.16157	0.00156935
rs116042783	6	25779000	-0.000933422	0.00173019	-0.53949	0.589549	0.00627659	0.00234603	2.67541	0.0074643
rs17322552	6	25779925	-7.74e-05	0.000958548	-0.0807152	0.935668	-0.00943916	0.00129982	-7.26187	3.83e-13
rs10498730	6	25812069	0.000803309	0.000915336	0.877611	0.380155	-0.010445	0.00124061	-8.41928	3.8e-17
rs1165196	6	25813150	0.000585669	0.000430199	1.36139	0.173391	-0.0159297	0.00058249	-27.3475	1.84e-164
rs1185567	6	25818588	0.000609824	0.000431485	1.41332	0.157564	-0.0159738	0.000584395	-27.334	2.67e-164
rs6913879	6	25820428	-0.00228786	0.000481447	-4.75205	2.01e-06	0.0128943	0.000652493	19.7616	7.23e-87
rs17270561	6	25820439	0.000574823	0.000505378	1.13741	0.255368	0.00646273	0.000685066	9.43374	3.98e-21
rs6940698	6	25821580	-0.00133816	0.000676769	-1.97728	0.0480106	0.00751436	0.000917366	8.19124	2.6e-16
rs17342717	6	25821770	-0.00165592	0.000696083	-2.37891	0.0173646	0.00512571	0.000943543	5.43241	5.56e-08
rs6456703	6	25826119	-0.00289857	0.000490049	-5.91485	3.33e-09	0.0132449	0.000663981	19.9477	1.79e-88
rs765285	6	25828242	0.00077721	0.000428079	1.81558	0.0694363	-0.0149533	0.0005797	-25.7949	1.46e-146
rs1165176	6	25830298	0.000737015	0.000428468	1.72012	0.0854121	-0.0149888	0.000580185	-25.8345	5.26e-147
rs2070642	6	25831212	0.00165544	0.000470348	3.51961	0.000432241	0.0059643	0.000637527	9.35537	8.38e-21
rs78832046	6	25831478	0.0063269	0.00193914	3.26274	0.00110353	-0.00576891	0.00262943	-2.19398	0.0282377
rs1185569	6	25831603	0.000781088	0.000428426	1.82316	0.0682805	-0.0149736	0.000580122	-25.811	9.64e-147
rs11751616	6	25840450	-0.000913741	0.000980832	-0.931598	0.351545	-0.0110295	0.00132964	-8.2951	1.09e-16
rs6905614	6	25840485	0.000872016	0.000427348	2.04053	0.0412986	-0.0148136	0.000578778	-25.5947	2.5e-144
rs1408273	6	25840946	0.000829145	0.0004272	1.94088	0.0522736	-0.0147867	0.000578945	-25.5408	9.89e-144
rs1324088	6	25841122	-0.000278392	0.000611123	-0.455542	0.64872	0.00827725	0.000828305	9.99299	1.65e-23
rs1324087	6	25841408	-0.000149048	0.000612789	-0.243229	0.807828	0.00838456	0.000830552	10.0952	5.85e-24
rs4712976	6	25842203	0.00109014	0.000481086	2.26599	0.0234526	0.00545611	0.000652077	8.36728	5.92e-17
rs9393672	6	25842605	0.000800059	0.000427545	1.87128	0.0613066	-0.014775	0.000578957	-25.5199	1.68e-143
rs1408272	6	25842951	-0.00209829	0.000788778	-2.66018	0.00781042	0.006578	0.00106929	6.15173	7.67e-10
rs3887266	6	25843746	-0.00496092	0.000670138	-7.40284	1.34e-13	0.0144036	0.000907994	15.8631	1.2e-56
rs942379	6	25849620	0.000802629	0.000428899	1.87137	0.0612949	-0.0148529	0.000580786	-25.5737	4.27e-144
rs1165188	6	25849838	0.00598075	0.00144883	4.12799	3.66e-05	0.00769623	0.0019634	3.91985	8.86e-05
rs56027330	6	25850845	-0.00502038	0.000664357	-7.55676	4.14e-14	0.0144698	0.000900313	16.072	4.24e-58
rs1165168	6	25859508	-0.000240199	0.000612907	-0.391902	0.695131	0.00821223	0.0008307	9.88591	4.83e-23
rs1182814	6	25859554	-0.00287994	0.000487424	-5.90848	3.46e-09	0.0129713	0.000660461	19.6398	8e-86
rs1408271	6	25859621	0.00153017	0.000473282	3.2331	0.00122469	0.00573356	0.000641526	8.93738	4.01e-19
rs1165165	6	25862466	-0.00236775	0.000499953	-4.73595	2.18e-06	0.0125973	0.00067702	18.607	3.12e-77
rs1165162	6	25863605	-0.00284594	0.00048713	-5.84226	5.16e-09	0.0129963	0.000660069	19.6893	3.02e-86
rs17271121	6	25863650	-0.00494154	0.000667061	-7.40792	1.29e-13	0.0145032	0.000904224	16.0394	7.16e-58
rs1165161	6	25864362	-0.00288703	0.000489083	-5.90294	3.57e-09	0.0130323	0.000662585	19.6688	4.52e-86
rs1165160	6	25864456	0.00084998	0.000427886	1.98646	0.0469826	-0.0146843	0.00057965	-25.3331	1.95e-141
rs1165159	6	25864625	-0.00284563	0.000487308	-5.8395	5.24e-09	0.0130023	0.00066025	19.693	2.81e-86
rs1165158	6	25864898	-0.00284876	0.000487969	-5.83799	5.29e-09	0.0130186	0.000661092	19.6925	2.83e-86
rs1165207	6	25865266	0.000902719	0.000428295	2.1077	0.0350574	-0.0146743	0.000579983	-25.3013	4.35e-141
rs548987	6	25869371	-2.63e-05	0.000603687	-0.0434979	0.965305	0.00802747	0.000818521	9.80728	1.06e-22
rs523383	6	25869848	6.01e-05	0.000604352	0.0994884	0.920751	0.00801191	0.000819349	9.77839	1.4e-22
rs1165205	6	25870542	0.00089289	0.000429841	2.07726	0.0377788	-0.0146851	0.000582046	-25.2301	2.62e-140
rs556339	6	25870745	-0.00261895	0.000484832	-5.40177	6.6e-08	0.0128488	0.000656852	19.5611	3.75e-85
rs579996	6	25871044	0.0057128	0.0014628	3.90538	9.41e-05	0.00776699	0.00198284	3.91711	8.96e-05
rs501220	6	25873025	-2.38e-05	0.000604651	-0.0393338	0.968624	0.00816	0.000819616	9.95588	2.4e-23
rs9467626	6	25873746	-0.00125052	0.000683018	-1.83088	0.0671192	0.0075559	0.000925897	8.16063	3.35e-16
rs13198474	6	25874423	-0.0021575	0.000718676	-3.00204	0.00268198	0.00784781	0.000974113	8.05637	7.89e-16
rs12664474	6	25876089	-0.00308301	0.000582041	-5.29689	1.18e-07	0.0123079	0.000788628	15.6068	6.88e-55
rs603089	6	25877970	0.000615276	0.000443959	1.38588	0.165783	0.00823094	0.000601599	13.6818	1.34e-42
rs566530	6	25878361	0.00114357	0.00042621	2.68312	0.00729425	-0.014177	0.000577313	-24.5569	4.94e-133
rs11969868	6	25878506	0.00168929	0.00057397	2.94316	0.00324905	-0.0100948	0.000777861	-12.9777	1.68e-38
rs487624	6	25879539	0.00185759	0.000430029	4.31969	1.56e-05	-0.00185945	0.000583082	-3.18899	0.00142783
rs12192635	6	25880907	0.000813575	0.00049548	1.64199	0.100592	0.0040787	0.000671637	6.07278	1.26e-09
rs596774	6	25883106	-0.000913107	0.000426546	-2.1407	0.0322992	0.00421704	0.000578109	7.29454	3e-13
rs504576	6	25885181	-0.000530506	0.000427242	-1.2417	0.214349	0.0035489	0.000579076	6.12856	8.88e-10
rs2575174	6	25885552	-0.00051605	0.000426979	-1.20861	0.226815	0.0034513	0.000578887	5.96196	2.5e-09
rs629444	6	25885814	-0.00107187	0.000627415	-1.7084	0.0875635	0.00772823	0.000850377	9.08801	1.01e-19
rs537581	6	25886497	-0.000153531	0.00047574	-0.322721	0.746907	-0.00803576	0.000644845	-12.4615	1.24e-35
rs9393674	6	25889530	3.77e-05	0.000452121	0.0833115	0.933604	-5.02e-05	0.000612861	-0.0819672	0.934673
rs9467632	6	25889706	-0.000814253	0.00065092	-1.25093	0.210962	0.00740587	0.000882274	8.39407	4.72e-17
rs9348697	6	25890834	-0.000255728	0.000441564	-0.579142	0.562494	0.00803406	0.000598344	13.4272	4.31e-41
rs75612754	6	25892119	0.00480291	0.0015105	3.17968	0.00147452	0.00227488	0.00204792	1.11083	0.266643
rs6910741	6	25895575	-0.00344819	0.000612399	-5.63062	1.8e-08	0.0109527	0.000829976	13.1964	9.44e-40
rs13207673	6	25901133	-0.00079475	0.000656753	-1.21012	0.226233	0.00762837	0.000890414	8.56722	1.07e-17
rs16891146	6	25903308	0.00119975	0.000490685	2.44506	0.0144835	-0.00828122	0.000665006	-12.4529	1.38e-35
rs6910174	6	25904414	-0.0010395	0.000436483	-2.38153	0.0172414	0.0081595	0.000591674	13.7905	3e-43
rs7748167	6	25904652	-0.000694202	0.000640581	-1.08371	0.278495	0.00724872	0.000868153	8.34959	6.88e-17
rs9461222	6	25905111	-0.000917951	0.000650873	-1.41034	0.158441	0.00747235	0.000882315	8.46903	2.49e-17
rs3846838	6	25911775	-0.00101681	0.00043577	-2.33336	0.01963	0.00812878	0.000590677	13.7618	4.46e-43
rs3799371	6	25912816	-0.000984522	0.000435595	-2.26018	0.0238109	0.00812752	0.000590358	13.7671	4.14e-43
rs6932113	6	25913098	-0.000980753	0.000435859	-2.25016	0.0244393	0.00813031	0.000590742	13.7629	4.39e-43
rs6938233	6	25914077	-0.000978937	0.000436848	-2.24091	0.0250329	0.00807223	0.000592126	13.6326	2.64e-42
rs2071300	6	25914572	0.0012137	0.000426635	2.84482	0.00444395	-0.0110183	0.000578161	-19.0575	6.35e-81
rs2071299	6	25914801	-0.000977694	0.000435619	-2.24438	0.0248087	0.00812463	0.000590367	13.762	4.45e-43
rs34525648	6	25914853	-0.000980635	0.000649814	-1.5091	0.131274	0.00741122	0.000880811	8.41409	3.98e-17
rs2071298	6	25914901	-0.000995152	0.000435773	-2.28365	0.0223931	0.00807978	0.000590718	13.6779	1.42e-42
rs1865760	6	25916979	-0.00102491	0.000437026	-2.3452	0.0190173	0.00809469	0.000592317	13.6661	1.67e-42
rs80215559	6	25918225	-0.00268489	0.000800421	-3.35434	0.000795631	0.00666854	0.00108499	6.14617	7.95e-10
rs3752421	6	25918688	-0.000994356	0.00043566	-2.28241	0.0224656	0.00818369	0.00059044	13.8603	1.14e-43
rs9467636	6	25919549	-0.00104109	0.000438668	-2.3733	0.0176306	0.00811309	0.000594444	13.6482	2.13e-42
rs12213283	6	25920249	0.00187155	0.00191461	0.977512	0.328316	0.00529711	0.00259577	2.04067	0.0412845
rs75851425	6	25920611	7.46e-05	0.00168294	0.0443143	0.964654	0.00199735	0.00228168	0.875386	0.381365
rs2071297	6	25924513	-0.00105113	0.000436504	-2.40807	0.0160376	0.00807621	0.000591521	13.6533	1.99e-42
rs7770139	6	25925823	-0.000996185	0.000435421	-2.28787	0.022146	0.00815912	0.000590351	13.8208	1.97e-43
rs3734523	6	25925987	-0.00100631	0.000650554	-1.54685	0.1219	0.00739696	0.000881932	8.38722	5e-17
rs10484431	6	25926674	0.00117509	0.000494377	2.3769	0.0174594	-0.00859487	0.000670009	-12.828	1.17e-37
rs9295676	6	25928376	0.000315046	0.00114087	0.276145	0.782437	0.00347561	0.00154654	2.24734	0.0246191
rs199741	6	25931577	0.000480844	0.000520839	0.923211	0.355898	-0.00752973	0.000705875	-10.6672	1.46e-26
rs2328903	6	25935765	-0.000886046	0.000435323	-2.03538	0.0418136	0.0081471	0.000589792	13.8135	2.18e-43
rs199736	6	25936787	0.000853653	0.000472244	1.80765	0.0706615	-0.00858605	0.00063999	-13.4159	5.01e-41
rs17586946	6	25939053	0.000787975	0.000493007	1.5983	0.109976	0.00320872	0.000668367	4.80083	1.58e-06
rs1436307	6	25939723	-0.000955569	0.000435122	-2.19609	0.028086	0.00818357	0.000589754	13.8763	9.1e-44
rs2051541	6	25945211	0.00134517	0.00042624	3.1559	0.00160021	-0.0111017	0.000577559	-19.2217	2.73e-82
rs1436306	6	25948421	-0.00105926	0.000434023	-2.44057	0.0146647	0.00823674	0.000588258	14.0019	1.57e-44
rs7740793	6	25950382	0.000895648	0.0010189	0.879035	0.379383	0.00273416	0.00138141	1.97925	0.0477889
rs9348699	6	25951709	0.0010457	0.00101749	1.02772	0.304081	0.00285746	0.00137901	2.07211	0.0382558
rs199725	6	25953684	0.000886908	0.000473412	1.87344	0.0610088	-0.00853361	0.000641651	-13.2995	2.39e-40
rs6906576	6	25956501	0.000985203	0.00101725	0.968491	0.3328	0.00285983	0.00137881	2.07413	0.038068
rs169219	6	25957392	0.000382031	0.000433839	0.880582	0.378545	-0.00394291	0.000588147	-6.70395	2.03e-11
rs2009610	6	25967068	0.000739152	0.00049309	1.49902	0.13387	0.00315973	0.000668386	4.72741	2.28e-06
rs1436310	6	25969958	-0.00135869	0.000429069	-3.16659	0.00154251	0.00656424	0.000581552	11.2874	1.53e-29
rs13196552	6	25974204	-0.000424818	0.00063842	-0.665421	0.505782	0.00733803	0.000865721	8.4762	2.34e-17
rs12192649	6	25974450	0.000730935	0.000500003	1.46186	0.14378	0.00321089	0.000677798	4.73724	2.17e-06
rs115913330	6	25976926	0.000426384	0.00109394	0.389767	0.696709	-0.00650569	0.00148287	-4.38722	1.15e-05
rs6906460	6	25977361	0.00145404	0.000603374	2.40985	0.0159596	-0.00520229	0.000817883	-6.36068	2.01e-10
rs13212534	6	25983010	-0.00176616	0.000708847	-2.4916	0.0127175	0.0075534	0.000960877	7.86094	3.83e-15
rs1130000	6	25985396	-0.00138028	0.000430629	-3.20528	0.00134947	0.00643115	0.000583727	11.0174	3.19e-28
rs2051538	6	25991620	0.00133674	0.000601989	2.22053	0.0263834	-0.00523538	0.000816138	-6.41482	1.41e-10
rs114124677	6	25992533	0.00649641	0.00192642	3.37227	0.000745598	-0.00625585	0.00261205	-2.395	0.016621
rs2013063	6	25994098	-0.00135025	0.000429107	-3.14666	0.00165163	0.00634267	0.000581764	10.9025	1.13e-27
rs12216125	6	25997458	-0.0014486	0.000443368	-3.26725	0.00108608	0.0069228	0.000601084	11.5172	1.1e-30
rs9393681	6	26008260	-0.0013469	0.000429323	-3.13726	0.0017055	0.00625331	0.000581953	10.7454	6.3e-27
rs10484432	6	26008876	0.000837859	0.000500283	1.67477	0.09398	0.00314866	0.000678196	4.64271	3.44e-06
rs9467658	6	26010881	-0.00137252	0.000428672	-3.2018	0.00136586	0.00631194	0.000581065	10.8627	1.76e-27
rs11759668	6	26014489	0.00134469	0.000603256	2.22905	0.025811	-0.00547526	0.000817537	-6.69726	2.13e-11
rs2237231	6	26017171	0.000120702	0.000856496	0.140926	0.887929	-0.00103369	0.00116111	-0.890261	0.373327
rs16891235	6	26017542	-0.00045598	0.000637869	-0.714848	0.474703	0.00737664	0.000864804	8.52984	1.47e-17
rs34541321	6	26017617	0.00178363	0.00117892	1.51294	0.130295	-0.00821108	0.00159779	-5.13902	2.76e-07
rs75397441	6	26022392	0.00350956	0.000744833	4.71188	2.46e-06	0.00307572	0.00100973	3.04609	0.00231861
rs9379818	6	26023206	-0.00157446	0.000431132	-3.65192	0.000260331	0.00607847	0.000584298	10.403	2.43e-25
rs3752420	6	26027135	-0.00150597	0.000436551	-3.4497	0.000561286	0.00583322	0.00059204	9.85273	6.72e-23
rs114259939	6	26027141	0.00281597	0.00152242	1.84967	0.0643627	0.00980341	0.00206425	4.74914	2.04e-06
rs3752419	6	26027433	-0.00154771	0.000432486	-3.57863	0.000345456	0.00589712	0.000586191	10.0601	8.37e-24
rs10484433	6	26030492	-0.000384108	0.000638811	-0.601285	0.547651	0.00732967	0.000865973	8.46408	2.59e-17
rs10484434	6	26031613	0.00137896	0.000618197	2.23061	0.0257076	-0.0058466	0.000837741	-6.97901	2.98e-12
rs10484435	6	26031811	-0.000898386	0.000655289	-1.37098	0.170383	0.00734585	0.000888391	8.26871	1.36e-16
rs2213284	6	26031868	0.000992888	0.000465992	2.1307	0.0331149	-0.00805164	0.000631671	-12.7466	3.33e-37
rs2230655	6	26033506	0.00095264	0.000467012	2.03986	0.0413652	-0.00815417	0.000633063	-12.8805	5.93e-38
rs3830054	6	26033828	-0.000250054	0.000977442	-0.255825	0.798086	0.00128927	0.00132496	0.973065	0.330522
rs1540275	6	26036476	0.000938611	0.000468353	2.00407	0.0450638	-0.00790748	0.000635105	-12.4507	1.42e-35
rs11751732	6	26044064	0.00122872	0.0006022	2.04039	0.0413128	-0.0053674	0.00081619	-6.57617	4.84e-11
rs11755492	6	26046158	0.00137434	0.00061525	2.2338	0.0254973	-0.00586619	0.000833984	-7.03393	2.01e-12
rs7756117	6	26046565	0.00121794	0.000462468	2.63356	0.00845004	-0.00780026	0.000626708	-12.4464	1.49e-35
rs13220395	6	26055368	-0.00089	0.000655118	-1.35853	0.174295	0.00721418	0.000888309	8.12125	4.63e-16
rs8384	6	26056072	0.000636231	0.000500744	1.27057	0.203883	0.00310053	0.00067899	4.56639	4.96e-06
rs2230653	6	26056604	-0.00115384	0.00142497	-0.80973	0.418096	-0.000295905	0.00193135	-0.153211	0.878232
rs9393682	6	26057050	0.000254937	0.000945667	0.269584	0.787481	-0.00254782	0.00128196	-1.98743	0.0468755
rs114680717	6	26063427	-0.00057701	0.00124567	-0.463212	0.643212	-0.0102556	0.00168885	-6.07255	1.26e-09
rs9295684	6	26069669	-0.00153059	0.00043069	-3.55382	0.000379741	0.00612747	0.000583756	10.4966	9.04e-26
rs2051544	6	26071093	-0.00146585	0.000431096	-3.40028	0.000673252	0.00593586	0.000584329	10.1584	3.07e-24
rs9366634	6	26072396	-0.00147886	0.00043291	-3.4161	0.000635332	0.00587386	0.000586742	10.011	1.38e-23
rs16891264	6	26072445	-0.000939148	0.000653497	-1.43711	0.150687	0.00731461	0.000885958	8.25615	1.51e-16
rs6942196	6	26072804	-0.00145428	0.00043135	-3.37146	0.000747797	0.00594798	0.000584649	10.1736	2.63e-24
rs9295687	6	26082710	-0.00134235	0.000423277	-3.17134	0.00151752	0.00554715	0.000573981	9.66435	4.31e-22
rs78306685	6	26082865	0.00630238	0.0017201	3.66395	0.000248399	-0.0047206	0.0023335	-2.02297	0.0430767
rs1800702	6	26086463	-0.00138402	0.000431179	-3.20985	0.00132816	0.0059603	0.000584439	10.1983	2.04e-24
rs2794720	6	26087202	-0.00136801	0.000431482	-3.1705	0.00152193	0.00600402	0.000584833	10.2662	1.01e-24
rs2794719	6	26088890	-0.00139095	0.000431485	-3.22363	0.00126592	0.00593884	0.00058492	10.1532	3.23e-24
rs9366637	6	26089098	0.000350418	0.000949494	0.369057	0.712085	-0.00254598	0.00128724	-1.97785	0.0479461
rs1799945	6	26091179	-0.00337926	0.000595691	-5.67284	1.41e-08	0.00597523	0.000807539	7.39931	1.37e-13
rs2071303	6	26091336	-0.00176728	0.000448732	-3.93839	8.2e-05	0.00693125	0.000608142	11.3974	4.37e-30
rs1800708	6	26093303	0.000200648	0.000914557	0.219394	0.826344	-0.00157589	0.00123976	-1.27112	0.203687
rs2071302	6	26094130	0.00118644	0.00201383	0.589144	0.555765	-0.0126582	0.00273129	-4.63454	3.58e-06
rs1045537	6	26096748	-0.000331242	0.000641912	-0.516024	0.605838	0.00742929	0.000870108	8.53836	1.37e-17
rs17596719	6	26097194	0.00102042	0.000669015	1.52526	0.127194	-0.00443733	0.000906839	-4.89318	9.93e-07
rs1150659	6	26100023	0.000573398	0.000500781	1.14501	0.252206	0.0028678	0.000678859	4.22444	2.4e-05
rs198856	6	26102708	-0.00119054	0.000428093	-2.78102	0.00541913	0.00454413	0.000580383	7.82955	4.91e-15
rs1543680	6	26103177	0.000657949	0.000501229	1.31267	0.189295	0.00305202	0.000679438	4.49197	7.06e-06
rs198854	6	26104057	-0.00117895	0.00042751	-2.75771	0.00582115	0.00446609	0.000579525	7.70647	1.3e-14
rs198853	6	26104096	0.000861868	0.000467453	1.84375	0.0652204	-0.00803015	0.000633607	-12.6737	8.45e-37
rs2229768	6	26104280	0.000626497	0.000499528	1.25418	0.209778	0.00297727	0.000677209	4.39638	1.1e-05
rs198852	6	26104448	-0.000121946	0.000441466	-0.276229	0.782373	-0.00525101	0.000598401	-8.77506	1.72e-18
rs707891	6	26106237	0.00234314	0.000579627	4.04249	5.29e-05	0.00061449	0.000785935	0.781859	0.434298
rs198848	6	26106325	-0.000138754	0.000442094	-0.313855	0.753631	-0.00532723	0.000599315	-8.88887	6.21e-19
rs79604765	6	26107098	0.0016671	0.00128217	1.30022	0.193528	-0.0103777	0.00173856	-5.96916	2.39e-09
rs198846	6	26107463	-0.00299988	0.000594103	-5.04942	4.43e-07	0.00608453	0.000805259	7.55599	4.17e-14
rs198845	6	26107790	-0.000108156	0.000442086	-0.244648	0.806729	-0.00527637	0.000599235	-8.80518	1.31e-18
rs2051542	6	26108168	0.00018614	0.000917676	0.202838	0.839262	-0.00159899	0.00124422	-1.28513	0.198749
rs198844	6	26108282	-0.00122545	0.000428255	-2.8615	0.00421673	0.00448433	0.000580342	7.72704	1.1e-14
rs16891315	6	26111756	-0.000139152	0.000632791	-0.219903	0.825947	0.00731329	0.00085781	8.52553	1.53e-17
rs933199	6	26112893	0.000175895	0.000915153	0.192203	0.847584	-0.00159772	0.00124065	-1.28781	0.197813
rs198834	6	26114372	-0.000122432	0.000442286	-0.276817	0.781921	-0.00525721	0.000599545	-8.76867	1.82e-18
rs707896	6	26116424	0.0023662	0.000578692	4.08887	4.34e-05	0.000670064	0.000784477	0.854154	0.39302
rs12206204	6	26116982	-0.00226235	0.00165245	-1.36909	0.170973	0.00662859	0.00224061	2.95839	0.00309278
rs198831	6	26116996	-0.00108846	0.00042773	-2.54474	0.0109364	0.00438505	0.00057986	7.56225	3.97e-14
rs707898	6	26117220	0.00226813	0.000579866	3.91146	9.18e-05	0.000548617	0.000786154	0.69785	0.485272
rs198828	6	26119459	-0.00111411	0.000427593	-2.60555	0.00917323	0.0044358	0.00057962	7.65294	1.97e-14
rs198826	6	26121153	-0.00111365	0.000427889	-2.60265	0.00925101	0.00463089	0.000579977	7.98462	1.41e-15
rs1773284	6	26122453	0.00232622	0.000580153	4.00966	6.08e-05	0.000669526	0.000786616	0.851147	0.394689
rs1773285	6	26122699	0.00228634	0.000581004	3.93515	8.32e-05	0.000649667	0.00078769	0.824774	0.4095
rs198823	6	26122933	-0.00138753	0.000451907	-3.07038	0.00213807	0.0011408	0.000612536	1.86242	0.0625455
rs13200797	6	26122957	-0.000386593	0.000644698	-0.599649	0.548741	0.00745453	0.000873988	8.52933	1.48e-17
rs198820	6	26124243	-0.000175673	0.000442033	-0.39742	0.691058	-0.00512003	0.000599172	-8.54518	1.29e-17
rs16891334	6	26124303	-0.000303912	0.000638821	-0.475738	0.634261	0.00753598	0.000866067	8.70138	3.29e-18
rs198819	6	26124430	-0.00117592	0.000428437	-2.74468	0.00605733	0.00438978	0.000581006	7.55548	4.19e-14
rs129128	6	26125342	-0.0028746	0.000617389	-4.65606	3.22e-06	0.00516362	0.000836987	6.1693	6.87e-10
rs198817	6	26126524	-0.00111637	0.000427343	-2.61235	0.00899267	0.0044443	0.000579367	7.67096	1.71e-14
rs198811	6	26128446	-0.0012542	0.000433118	-2.89573	0.003783	0.00494487	0.000587107	8.42244	3.7e-17
rs198810	6	26128618	-0.00014307	0.000441921	-0.323745	0.746131	-0.00519343	0.000599092	-8.66884	4.39e-18
rs198809	6	26128766	-0.00108005	0.000429835	-2.51271	0.0119813	0.00447943	0.000582807	7.68596	1.52e-14
rs6908263	6	26129375	0.000268057	0.00090336	0.296733	0.76667	-0.00155606	0.00122471	-1.27056	0.203887
rs707901	6	26132664	0.00244253	0.00058163	4.19945	2.68e-05	0.000695447	0.000788383	0.882118	0.377714
rs198806	6	26133616	-0.00116425	0.000433402	-2.6863	0.0072253	0.00489295	0.000587416	8.3296	8.14e-17
rs2856646	6	26135498	-0.00151224	0.000477862	-3.1646	0.00155312	0.00161425	0.00064778	2.49197	0.0127043
rs806970	6	26141375	0.00309662	0.000828073	3.73955	0.000184384	0.00275679	0.00112254	2.45586	0.0140553
rs1183694	6	26147367	0.00603643	0.00206022	2.92999	0.00339	0.00119344	0.00279286	0.427317	0.669149
rs806972	6	26148311	0.00613691	0.00205922	2.9802	0.00288081	0.000738721	0.0027937	0.264424	0.791453
rs806973	6	26148326	0.000989558	0.0004374	2.26236	0.0236756	0.00153827	0.000592973	2.59417	0.00948239
rs16891359	6	26149000	-0.00116936	0.00106998	-1.09289	0.274445	0.00175346	0.00145069	1.2087	0.226778
rs9358908	6	26151535	0.000854111	0.000797767	1.07063	0.284338	-0.00125626	0.00108157	-1.16152	0.245432
rs3857546	6	26157762	0.000592348	0.000593874	0.997431	0.318556	0.00408741	0.000804863	5.0784	3.81e-07
rs7749823	6	26158079	0.000481904	0.000594337	0.810826	0.417466	0.00402042	0.000805649	4.99029	6.03e-07
rs41266797	6	26158247	0.00452381	0.00133564	3.38701	0.000706676	-0.0022781	0.00181069	-1.25814	0.20834
rs1009181	6	26158993	0.000828733	0.000439445	1.88586	0.0593144	0.00151311	0.000595738	2.53989	0.0110892
rs2183947	6	26159356	0.000729783	0.000510016	1.4309	0.15246	-0.00100401	0.000691626	-1.45167	0.146595
rs9467684	6	26162679	0.0018717	0.00175011	1.06948	0.284856	0.00282548	0.00237219	1.19108	0.233621
rs9366639	6	26167613	0.0010698	0.000555861	1.92458	0.0542834	-0.00120172	0.000753669	-1.59449	0.110827
rs4486004	6	26167710	0.000628443	0.000519867	1.20885	0.22672	-0.0010932	0.000705393	-1.54977	0.121198
rs2066295	6	26168903	0.000633554	0.000508176	1.24672	0.212501	-0.00108467	0.00068895	-1.57438	0.115401
rs9461237	6	26169632	0.00202256	0.00173957	1.16268	0.244962	0.00284438	0.00235812	1.2062	0.22774
rs9379829	6	26172219	0.000896595	0.000516017	1.73753	0.0822949	-0.00117848	0.000699508	-1.68472	0.0920432
rs9379830	6	26173767	0.000785123	0.000513959	1.5276	0.126613	-0.00110219	0.000697028	-1.58127	0.113816
rs9379831	6	26175852	0.000151861	0.000461884	0.328787	0.742317	-0.000287178	0.000626185	-0.458616	0.646511
rs17533076	6	26183816	8.94e-05	0.00106909	0.0835804	0.93339	-0.00385886	0.00144894	-2.66322	0.00774005
rs16891375	6	26184041	-0.00101314	0.000762597	-1.32854	0.184001	0.00209279	0.00103396	2.02407	0.0429643
rs7766641	6	26184102	0.000972718	0.000496659	1.95852	0.0501696	-0.000541354	0.000673561	-0.803719	0.42156
rs141585815	6	26184613	-0.000572102	0.00198661	-0.287979	0.773363	0.00646488	0.00269367	2.40003	0.0163943
rs6906367	6	26187125	0.000720012	0.000559351	1.28723	0.198016	-0.000886697	0.000758231	-1.16943	0.242232
rs1543681	6	26187783	0.00153354	0.000427467	3.58751	0.000333906	-0.000507608	0.000579484	-0.875964	0.38105
rs16891378	6	26188864	-0.000730456	0.000638676	-1.1437	0.252747	0.000124937	0.000865741	0.144312	0.885254
rs806977	6	26189615	0.00144122	0.000427258	3.37319	0.000743112	-0.000636217	0.000579193	-1.09845	0.272007
rs80259160	6	26190199	-0.00075006	0.000635378	-1.1805	0.237804	2.48e-05	0.000861807	0.028821	0.977007
rs806791	6	26195905	0.00655067	0.00205165	3.19288	0.00140874	0.00184589	0.00278153	0.663623	0.506932
rs7775052	6	26197807	-0.00112074	0.000751549	-1.49124	0.135899	0.00188999	0.00101888	1.85498	0.0636005
rs4145878	6	26198046	0.000707572	0.000422873	1.67325	0.0942792	0.000305915	0.000573278	0.533624	0.593602
rs2143346	6	26198449	-0.000828699	0.000635369	-1.30428	0.192139	3.61e-05	0.000861334	0.0418617	0.966609
rs806792	6	26198916	0.00635632	0.00204978	3.10098	0.00192901	0.00140405	0.00277905	0.505227	0.6134
rs34550794	6	26199014	0.000131682	0.00106887	0.123197	0.901951	-0.00379234	0.00144883	-2.61751	0.00885771
rs41266803	6	26199454	8.7e-05	0.00107047	0.0812984	0.935205	-0.00377072	0.00145099	-2.59872	0.00935757
rs438534	6	26199524	0.000973081	0.0012089	0.80493	0.420861	-0.00762287	0.00163904	-4.65083	3.31e-06
rs806794	6	26200677	0.00124455	0.000480314	2.59113	0.00956671	-0.000387414	0.000651135	-0.594983	0.551855
rs61910695	6	26205052	-0.000235456	0.00102746	-0.229163	0.818743	-0.00478905	0.00139273	-3.4386	0.000584807
rs2069018	6	26205718	-0.000820689	0.000628088	-1.30665	0.191334	-0.000324109	0.000851514	-0.380627	0.703481
rs989710	6	26206074	-0.00022835	0.00102883	-0.22195	0.824353	-0.00481665	0.00139467	-3.4536	0.000553226
rs2022448	6	26207928	-0.000959344	0.000628166	-1.52722	0.126709	-0.000556721	0.000851543	-0.65378	0.513254
rs115958920	6	26207978	-0.000861129	0.00118778	-0.724988	0.46846	-0.00265123	0.00161087	-1.64584	0.0997987
rs16891417	6	26211395	-0.000404031	0.00102587	-0.393843	0.693697	-0.00485721	0.00139065	-3.49276	0.000478132
rs76389676	6	26214237	-0.000578718	0.000941728	-0.614527	0.538868	-0.00404207	0.00127639	-3.16679	0.00154147
rs11755618	6	26215802	-0.00118549	0.000792037	-1.49677	0.134455	0.00341019	0.00107363	3.17632	0.00149169
rs11751062	6	26216165	-0.00119094	0.000792748	-1.50229	0.133023	0.00340791	0.00107467	3.17113	0.00151863
rs16891427	6	26216584	-0.000384657	0.00102828	-0.374079	0.708346	-0.00465535	0.00139378	-3.34009	0.000837601
rs41266811	6	26216656	-0.00121682	0.000792748	-1.53494	0.124799	0.00345147	0.00107459	3.2119	0.00131875
rs1997768	6	26217728	-0.000999394	0.000646384	-1.54613	0.122074	0.000349991	0.000876323	0.399386	0.689609
rs11753131	6	26219384	-0.000882709	0.00064773	-1.36277	0.172955	0.000462216	0.000878014	0.526433	0.598587
rs2179516	6	26229411	-0.00118206	0.000791425	-1.49358	0.135286	0.00343127	0.0010731	3.19754	0.00138622
rs11759904	6	26231443	-0.000780296	0.000647539	-1.20502	0.228197	0.00039119	0.000877827	0.445635	0.655861
rs11757549	6	26231608	-0.00102517	0.00079389	-1.29132	0.196592	0.00328495	0.00107615	3.05251	0.00226954
rs10946808	6	26233387	0.000898668	0.000479201	1.87535	0.0607458	-0.000973225	0.000649954	-1.49738	0.134296
rs16891458	6	26234476	-0.000570251	0.00107003	-0.532932	0.594081	-0.0056965	0.00145043	-3.92746	8.59e-05
rs2050950	6	26234883	-0.000880736	0.00065088	-1.35315	0.17601	0.000525149	0.000882345	0.595174	0.551728
rs2050948	6	26234952	-0.000908742	0.000653899	-1.38973	0.164613	0.000303478	0.000887001	0.34214	0.732246
rs16891464	6	26235300	-0.001184	0.000776374	-1.52504	0.127249	0.00350688	0.00105261	3.33161	0.000863558
rs16891467	6	26235966	-0.000863961	0.00064801	-1.33325	0.18245	0.000374421	0.000878454	0.426228	0.669942
rs10484437	6	26237457	-0.000441499	0.00106642	-0.414003	0.678872	-0.005674	0.00144558	-3.92507	8.67e-05
rs9358913	6	26239404	0.00111944	0.00048606	2.30309	0.0212746	-0.000486432	0.000658939	-0.738204	0.460391
rs115163018	6	26240383	-0.00306607	0.00189744	-1.6159	0.106117	-0.00512909	0.00257111	-1.9949	0.0460551
Affx-52368440	6	26240622	-0.000308549	0.000575512	-0.53613	0.591869	-0.00177739	0.000779925	-2.27892	0.0226726
rs3734534	6	26240649	-0.000268232	0.000643589	-0.416775	0.676843	-4.34e-05	0.000872804	-0.0497212	0.960345
rs77888036	6	26244162	-0.000760654	0.00176285	-0.431492	0.666111	0.00283884	0.00239016	1.18772	0.234945
rs1000308	6	26244580	-0.000696438	0.00111562	-0.624262	0.532456	-0.00529943	0.0015121	-3.50468	0.000457221
rs16891501	6	26245888	-0.00032438	0.00110058	-0.294736	0.768196	-0.00569836	0.00149178	-3.81985	0.000133559
rs6913828	6	26246664	-0.000314767	0.00102276	-0.307763	0.758263	-0.00446288	0.00138627	-3.21934	0.00128501
rs41266821	6	26247198	1.22e-05	0.000650096	0.018725	0.98506	5.57e-05	0.000881233	0.0632245	0.949588
rs11759720	6	26250254	-0.000318206	0.000574945	-0.553455	0.579952	-0.00150782	0.000779223	-1.93503	0.0529871
rs17600910	6	26251272	-0.00121323	0.00113477	-1.06914	0.285005	-0.00549964	0.00153812	-3.57556	0.000349529
Affx-80274658	6	26251886	-0.000812793	0.000786171	-1.03386	0.301201	0.00224926	0.00106576	2.11048	0.0348177
rs72836408	6	26254995	0.00233329	0.00158552	1.47162	0.141124	0.00374972	0.00214935	1.74459	0.0810578
rs6935954	6	26255451	-0.0012198	0.000431361	-2.82778	0.00468749	-0.00205181	0.000584992	-3.50741	0.000452559
rs809871	6	26256526	-0.0012584	0.000431685	-2.91509	0.00355617	-0.00207042	0.000585322	-3.53723	0.00040441
rs12195411	6	26259609	0.00431646	0.0014831	2.91043	0.00360956	-0.00148891	0.00201016	-0.740689	0.458882
rs7761779	6	26262306	7.65e-05	0.00061583	0.12417	0.90118	0.00124993	0.000834688	1.49748	0.13427
rs16891512	6	26270609	0.00095561	0.00115811	0.825143	0.409291	-0.00217104	0.00157012	-1.38272	0.166752
rs11759682	6	26270961	9.59e-05	0.000615577	0.155788	0.8762	0.00118006	0.000834394	1.41427	0.157283
rs9393690	6	26271713	-0.00142559	0.000425986	-3.34657	0.000818287	0.00107103	0.000577698	1.85396	0.0637465
rs9393691	6	26272829	0.00153634	0.000443109	3.46717	0.000526038	-0.00188772	0.000600757	-3.14223	0.00167684
rs9393692	6	26276650	-0.0018619	0.000426337	-4.36721	1.26e-05	0.00108352	0.000578188	1.874	0.0609314
rs78532738	6	26282369	-0.000461771	0.000986107	-0.468276	0.639587	-0.00342932	0.00133665	-2.56561	0.0102999
rs2393592	6	26285560	-0.0015268	0.000426113	-3.58309	0.00033961	0.0011864	0.000577729	2.05355	0.04002
rs2393593	6	26285683	-0.00183312	0.000426459	-4.29848	1.72e-05	0.00095292	0.000578144	1.64824	0.0993046
rs16891518	6	26285908	-0.000573201	0.00131831	-0.434799	0.663709	-0.00431223	0.00178712	-2.41295	0.0158246
rs1124999	6	26287043	-0.00148953	0.000426066	-3.49601	0.000472345	0.0011453	0.000577574	1.98295	0.0473737
rs1125000	6	26287256	-0.00150805	0.000422729	-3.56741	0.000360582	0.00126202	0.000573242	2.20156	0.0276973
rs75747360	6	26287392	-0.000596593	0.00182708	-0.326529	0.744024	0.00636744	0.00247693	2.57069	0.0101499
rs10946810	6	26288055	0.00141852	0.000462127	3.06955	0.00214402	-0.00213624	0.00062659	-3.40931	0.000651355
rs9379842	6	26289310	0.00155345	0.00044306	3.50618	0.000454655	-0.00193186	0.000600772	-3.21563	0.00130174
rs9379843	6	26289435	-0.00144182	0.000426111	-3.38369	0.000715289	0.00115882	0.000577709	2.00589	0.0448689
rs4412192	6	26290377	-0.00144567	0.000425707	-3.39593	0.000684049	0.00119026	0.00057719	2.06216	0.0391931
rs9379844	6	26291527	0.0015343	0.00044322	3.4617	0.000536842	-0.00190838	0.000600852	-3.17613	0.00149269
rs7746807	6	26293338	-0.00145708	0.00042642	-3.41701	0.000633224	0.00115304	0.000578212	1.99414	0.0461376
rs2893820	6	26295686	0.00183069	0.000457291	4.00334	6.25e-05	-0.00170252	0.000620817	-2.74239	0.00609983
rs7450543	6	26299895	-0.00138568	0.00134682	-1.02885	0.303549	-0.0047038	0.00182592	-2.57613	0.00999177
rs9467700	6	26300438	0.00793103	0.00202098	3.92436	8.7e-05	9.9e-05	0.00273937	0.0361341	0.971175
rs9357004	6	26303319	0.00121286	0.000426098	2.84643	0.00442154	-0.00157142	0.000577595	-2.72063	0.00651621
rs994379	6	26305407	0.00149621	0.000428266	3.49366	0.00047652	0.00129014	0.000580641	2.22192	0.0262893
rs72836428	6	26306185	-0.00253863	0.00113748	-2.23179	0.0256294	0.00571191	0.00154193	3.70438	0.000211947
rs1883214	6	26306684	-9.59e-05	0.00057357	-0.167179	0.86723	0.000196359	0.000777506	0.252549	0.800617
rs10484438	6	26308287	-2.9e-05	0.000573502	-0.0505069	0.959718	0.000105786	0.00077738	0.13608	0.891758
rs10484439	6	26309908	-0.00100763	0.000686004	-1.46884	0.141877	0.00662597	0.000929861	7.12576	1.04e-12
rs16891523	6	26311241	-0.000174719	0.000573017	-0.304911	0.760434	0.000120945	0.000776989	0.155658	0.876302
rs16891525	6	26311321	-9.22e-05	0.000583137	-0.158153	0.874337	0.000109929	0.000790164	0.139122	0.889354
rs9467703	6	26318903	-0.00163784	0.000440699	-3.71645	0.000202081	-0.0015172	0.000597602	-2.53881	0.0111234
rs9467704	6	26319486	-4.58e-05	0.0006533	-0.0700369	0.944164	0.00611467	0.000885598	6.90457	5.05e-12
rs6903015	6	26322526	3.52e-05	0.000648836	0.0542206	0.956759	0.00606622	0.00087948	6.89751	5.3e-12
rs11754384	6	26322985	8.45e-05	0.000617262	0.136876	0.891129	0.00126237	0.000836758	1.50865	0.13139
rs2179152	6	26325888	-0.00154928	0.000440243	-3.51915	0.000432993	-0.00152319	0.000596768	-2.5524	0.0106989
rs6930616	6	26331969	0.00160986	0.000443634	3.6288	0.00028479	-0.00182178	0.000601572	-3.02837	0.00245898
rs9467711	6	26332605	-6.76e-05	0.000650186	-0.103942	0.917216	0.00584459	0.000881444	6.6307	3.35e-11
rs7755741	6	26337264	0.00150421	0.000462599	3.25166	0.00114746	-0.00218528	0.00062715	-3.48447	0.000493186
rs4412193	6	26338056	0.0016921	0.000448926	3.76923	0.000163785	-0.00202502	0.000608522	-3.32776	0.000875564
rs9467714	6	26340785	-0.000567127	0.000618332	-0.91719	0.359044	0.00410428	0.000838215	4.89645	9.76e-07
rs9358928	6	26341030	-8.56e-08	0.000428854	-0.000199628	0.999841	0.000131875	0.000581322	0.226853	0.820538
rs9358929	6	26341062	-0.000724866	0.000580107	-1.24954	0.211469	0.000783578	0.000785836	0.997127	0.318704
rs9467715	6	26341301	-0.0010517	0.000481383	-2.18475	0.0289083	-0.0010373	0.000652548	-1.58962	0.111923
rs75652102	6	26341560	5.85e-05	0.00105579	0.0553879	0.955829	-0.00290237	0.00143141	-2.02763	0.0425992
rs116161667	6	26344333	0.000439136	0.00176291	0.249098	0.803286	0.00206712	0.00239083	0.864602	0.387258
rs10946813	6	26345141	0.000423174	0.000431254	0.981264	0.326463	0.00108183	0.000584779	1.84998	0.0643173
rs9467716	6	26346675	0.000165232	0.000669972	0.246626	0.805198	-0.00413069	0.000908418	-4.54713	5.44e-06
rs6914931	6	26350121	-9.65e-05	0.000590097	-0.163601	0.870045	-0.00199357	0.000799981	-2.49202	0.0127024
rs11753257	6	26350778	-0.00155464	0.00114973	-1.35218	0.176319	0.00357718	0.0015589	2.29468	0.0217522
rs6456716	6	26351597	0.000104062	0.000678345	0.153405	0.878079	-0.004161	0.000919629	-4.52466	6.05e-06
rs36085954	6	26354464	-0.000936604	0.000599578	-1.56211	0.118264	0.000619632	0.000813069	0.762091	0.446006
rs9379851	6	26354780	-0.000242644	0.000627053	-0.38696	0.698786	0.00449007	0.000849812	5.2836	1.27e-07
rs6933583	6	26355283	-0.000332175	0.000467611	-0.710367	0.477477	0.0011301	0.000633988	1.78252	0.0746648
rs4712980	6	26355758	-0.000271257	0.000467672	-0.580015	0.561905	0.001115	0.000634012	1.75864	0.078639
rs9393705	6	26361011	-0.000362003	0.000626759	-0.577579	0.563549	0.00430988	0.000849625	5.07268	3.92e-07
rs4712981	6	26361430	-0.000270299	0.000468358	-0.57712	0.563859	0.00107799	0.00063497	1.6977	0.0895653
rs9393708	6	26362643	-0.00026883	0.000623946	-0.430854	0.666575	0.00436355	0.000845692	5.15974	2.47e-07
rs9358934	6	26363755	-0.000305475	0.0006253	-0.488526	0.625178	0.00429376	0.00084761	5.06572	4.07e-07
rs12194095	6	26364520	0.00148156	0.000757194	1.95664	0.0503904	-0.000171047	0.00102654	-0.166625	0.867665
rs9379855	6	26364930	-0.00033717	0.000624397	-0.539992	0.589203	0.00426827	0.00084636	5.04309	4.58e-07
rs12199613	6	26367218	0.000428793	0.000436666	0.98197	0.326115	0.00108535	0.000592043	1.83322	0.0667702
rs9379858	6	26367689	-0.000249015	0.00062429	-0.398877	0.689984	0.00442133	0.000846319	5.22419	1.75e-07
rs72841509	6	26368279	-0.000379412	0.000624903	-0.607154	0.543749	0.00423532	0.000846993	5.00042	5.72e-07
rs9379859	6	26369549	-0.000353695	0.00062622	-0.564809	0.572204	0.00434748	0.000848863	5.12153	3.03e-07
rs9379861	6	26370616	0.00575817	0.00202917	2.8377	0.00454431	5.15e-05	0.00275018	0.0187207	0.985064
rs12205731	6	26370660	0.00127224	0.000762138	1.66931	0.0950568	-0.000453232	0.0010329	-0.438794	0.660811
rs35183513	6	26370748	8.23e-05	0.00067748	0.121488	0.903305	-0.0041968	0.000918544	-4.56897	4.9e-06
rs58367598	6	26370833	-0.00156735	0.00118679	-1.32067	0.186614	0.00458671	0.00160887	2.85088	0.00436012
rs7765566	6	26372349	-0.0015895	0.0011795	-1.34761	0.177785	0.00338916	0.00159881	2.11981	0.0340229
rs12176317	6	26372786	-0.000304734	0.00062552	-0.487168	0.626139	0.00450719	0.000847806	5.3163	1.06e-07
rs9393713	6	26373678	-0.000274557	0.000625939	-0.438632	0.660928	0.00442334	0.000848421	5.21362	1.85e-07
rs9393714	6	26373740	-0.000292508	0.000626333	-0.467016	0.640489	0.00446465	0.000849017	5.25861	1.45e-07
rs11758089	6	26374549	-0.000534733	0.000581058	-0.920276	0.357429	5.58e-05	0.000787648	0.0709044	0.943474
rs2073526	6	26374658	-0.000335448	0.000429239	-0.781495	0.434512	-0.001135	0.000581913	-1.95047	0.0511215
rs1985732	6	26376161	0.000115655	0.00046331	0.249627	0.802876	0.00118901	0.000628143	1.89289	0.0583735
rs1977	6	26377546	-0.000326838	0.000626318	-0.52184	0.601782	0.00458128	0.000848908	5.39667	6.79e-08
rs1979	6	26377591	-0.000294233	0.00062585	-0.470134	0.63826	0.00443755	0.000848431	5.2303	1.69e-07
rs9104	6	26378149	0.000325484	0.000650229	0.500569	0.616675	-0.00357278	0.000881575	-4.05272	5.06e-05
rs3757142	6	26380545	0.00137616	0.000563093	2.44393	0.0145289	0.00113346	0.000763306	1.48493	0.137563
rs3757145	6	26381075	0.00195136	0.000659361	2.95947	0.00308189	0.000220761	0.000894536	0.246788	0.805072
rs3757148	6	26381206	0.00137312	0.000562846	2.43961	0.0147037	0.00112817	0.000762977	1.47865	0.139236
rs3757149	6	26381316	0.00194085	0.000660118	2.94016	0.00328069	0.000162754	0.000894803	0.181888	0.855671
rs9461246	6	26381660	0.00192105	0.000659043	2.91491	0.00355815	4.12e-05	0.000893613	0.0460684	0.963256
rs12189870	6	26382765	0.00160431	0.000568371	2.82265	0.00476318	0.00150462	0.000769755	1.95468	0.050622
rs9461249	6	26383386	0.00233443	0.000712738	3.2753	0.00105562	0.000265183	0.000966323	0.274425	0.783758
rs62617839	6	26388405	-0.000621783	0.000994344	-0.62532	0.531762	0.00330789	0.00134787	2.45417	0.0141216
rs7756881	6	26389926	0.00145617	0.000561948	2.59129	0.00956203	0.00130197	0.000761728	1.70924	0.0874084
rs7757048	6	26390039	0.00149877	0.000564061	2.6571	0.00788193	0.00144052	0.000764533	1.88418	0.0595413
rs2076029	6	26390830	0.000791464	0.000431009	1.83631	0.0663133	0.00144444	0.000584309	2.47206	0.0134344
rs2072803	6	26392515	-0.000255105	0.000622367	-0.409894	0.681884	0.00439611	0.000843772	5.21006	1.89e-07
rs142803339	6	26392629	0.00227195	0.00195292	1.16336	0.244684	0.00298126	0.00264694	1.1263	0.260039
rs1614887	6	26393021	-0.000175275	0.000429444	-0.408145	0.683168	-0.000857162	0.000582227	-1.47221	0.140965
rs3927423	6	26393487	0.00134381	0.000699955	1.91986	0.054877	-0.000527257	0.00094876	-0.555732	0.578394
rs1131936	6	26394320	0.00079304	0.000634183	1.25049	0.211121	-0.0024152	0.000859829	-2.80893	0.00497098
rs4712986	6	26396203	0.000874403	0.000636537	1.37369	0.169539	-0.00239473	0.000862948	-2.77506	0.00551943
rs7356982	6	26396500	0.000394909	0.000548619	0.719823	0.471634	-0.000919308	0.000743832	-1.23591	0.216493
rs7356849	6	26396739	0.000857832	0.000636877	1.34694	0.178002	-0.00240771	0.000863431	-2.78854	0.00529493
rs79672991	6	26396857	-0.0016437	0.00158182	-1.03912	0.298751	-0.0051804	0.00214526	-2.41481	0.0157441
rs12208788	6	26398555	0.000819692	0.00063676	1.28728	0.197996	-0.00247604	0.000863346	-2.86796	0.00413154
rs6901118	6	26399586	0.000368928	0.000969241	0.380636	0.703473	0.00364291	0.00131413	2.77212	0.00556967
rs72500814	6	26399758	0.00649147	0.00185638	3.49684	0.000470864	0.00549398	0.0025175	2.18231	0.0290871
rs80153343	6	26400806	0.00234885	0.00171973	1.36583	0.171994	0.000402344	0.00233166	0.172557	0.863
rs1741738	6	26401252	-0.00151249	0.000619632	-2.44095	0.0146492	-0.00142289	0.000840018	-1.69388	0.09029
rs6912853	6	26401438	0.000725378	0.000582265	1.24579	0.212843	0.000569966	0.000789371	0.72205	0.470264
rs12200782	6	26403036	0.00153486	0.000701743	2.18721	0.0287281	-0.000539121	0.00095146	-0.566626	0.570969
rs3902051	6	26403703	0.000140204	0.000667646	0.209998	0.83367	-0.0034157	0.000905296	-3.77302	0.000161315
rs3799378	6	26404374	0.000241134	0.000501501	0.480824	0.630642	0.00110082	0.000680106	1.6186	0.105535
rs10456045	6	26404958	0.000210443	0.00046263	0.454883	0.649193	0.00192579	0.000626968	3.07159	0.00212943
rs10807008	6	26405264	0.000683567	0.000683784	0.999682	0.317465	-0.00229062	0.000927081	-2.47079	0.013482
rs55676749	6	26405816	-0.00064684	0.00147269	-0.439224	0.6605	-0.00254569	0.00199624	-1.27524	0.202224
rs56161420	6	26405835	-9.87e-05	0.000596372	-0.165558	0.868505	-0.0016631	0.00080882	-2.05621	0.0397635
rs17610161	6	26405990	0.000785956	0.000689178	1.14042	0.25411	-0.00235264	0.000934328	-2.51801	0.0118026
rs3857549	6	26406053	0.000502358	0.000914929	0.549068	0.582959	0.00339566	0.0012403	2.73777	0.00618617
rs12208447	6	26407081	0.00101281	0.00157939	0.641269	0.521349	-0.00553369	0.00214144	-2.5841	0.00976389
rs4609015	6	26407408	-6.14e-05	0.00060033	-0.102237	0.918569	-0.00104546	0.000813967	-1.2844	0.199002
rs41266839	6	26409890	-0.000840215	0.000679409	-1.23668	0.216205	0.00546985	0.000920986	5.93912	2.87e-09
rs7770214	6	26410227	-6.76e-05	0.000600662	-0.112578	0.910366	-0.00105062	0.000814469	-1.28995	0.19707
rs1796520	6	26410800	-0.000113849	0.000426195	-0.267129	0.78937	-0.00167093	0.0005779	-2.89139	0.00383568
rs6921148	6	26411394	-0.000491327	0.00145538	-0.337593	0.73567	-0.00223102	0.00197246	-1.13109	0.258019
rs12214924	6	26411895	-0.000104773	0.000601754	-0.174112	0.861777	-0.00111095	0.000815933	-1.36157	0.173335
rs12207930	6	26412216	-5.22e-05	0.000602315	-0.086745	0.930874	-0.00105165	0.000816725	-1.28764	0.197873
rs6900725	6	26413088	-2.13e-05	0.00059903	-0.0355578	0.971635	-0.00106856	0.000812261	-1.31554	0.18833
rs6920986	6	26413235	-0.000121153	0.000600936	-0.201607	0.840224	-0.00104093	0.000814913	-1.27735	0.201481
rs4712990	6	26413744	0.000629339	0.000682358	0.9223	0.356373	-0.00214163	0.000925274	-2.31459	0.0206362
rs742090	6	26415637	-9.32e-05	0.000426437	-0.218475	0.827059	-0.00174479	0.000578153	-3.01787	0.00254576
rs4712993	6	26416399	-5.58e-05	0.000601205	-0.092798	0.926064	-0.000952108	0.000815164	-1.168	0.242809
rs10946826	6	26417126	-3.97e-05	0.000600708	-0.066096	0.947301	-0.00100321	0.000814564	-1.23159	0.218103
rs7744254	6	26421030	-5.73e-05	0.000599893	-0.0955821	0.923853	-0.000980685	0.000813388	-1.20568	0.227942
rs12191917	6	26423090	2.74e-05	0.000602738	0.045397	0.963791	-0.00105801	0.000817199	-1.29468	0.195431
rs7745238	6	26423317	0.000127505	0.000607946	0.209731	0.833877	-0.00124007	0.0008248	-1.50348	0.132716
rs4320356	6	26423560	0.000782203	0.000430993	1.81488	0.0695428	0.00136562	0.000584257	2.33736	0.0194209
rs2393652	6	26423856	1.23e-05	0.000602057	0.0203494	0.983765	-0.000993084	0.00081629	-1.21658	0.223764
rs2893845	6	26423867	7.08e-05	0.000602815	0.117504	0.906461	-0.00101233	0.000817601	-1.23817	0.215653
rs3846843	6	26427063	-0.000505685	0.000614838	-0.822469	0.410811	-0.00075875	0.000833716	-0.910082	0.36278
rs12201546	6	26428314	-4.2e-05	0.000602176	-0.0697298	0.944409	-0.00108202	0.000816606	-1.32502	0.185165
rs1741740	6	26428842	0.000672955	0.000574946	1.17047	0.241815	-0.00299668	0.000779293	-3.84539	0.000120386
rs7739518	6	26429566	-0.00144355	0.0011079	-1.30296	0.192589	0.00240098	0.0015018	1.59873	0.109882
rs4712994	6	26429655	4.65e-05	0.000602074	0.0772237	0.938446	-0.00111846	0.000816699	-1.36949	0.170849
rs2893847	6	26430848	7.74e-05	0.000602183	0.128555	0.89771	-0.00120682	0.0008165	-1.47804	0.139398
rs45499696	6	26431340	-0.000101237	0.00060488	-0.167367	0.867081	-0.00109414	0.000819948	-1.3344	0.182074
rs9366657	6	26434914	0.000741292	0.000430866	1.72047	0.085348	0.00145611	0.000584295	2.49207	0.0127005
rs12206812	6	26436592	4.01e-05	0.000601245	0.0666795	0.946837	-0.00110371	0.000815196	-1.35392	0.175761
rs12208390	6	26437106	0.00132328	0.000701975	1.88508	0.0594196	-0.00037066	0.000951542	-0.389536	0.69688
rs9461252	6	26437453	0.00543184	0.00173759	3.12608	0.00177167	0.00537501	0.00235551	2.28189	0.0224966
rs12214444	6	26440652	0.000614512	0.000687309	0.894084	0.371278	-0.00218393	0.00093188	-2.34357	0.0191007
rs4712996	6	26441548	0.000189198	0.00060706	0.311663	0.755297	-0.0011468	0.000823774	-1.39213	0.163883
rs7768108	6	26442786	0.000658961	0.000686296	0.96017	0.33697	-0.00192989	0.000930481	-2.07407	0.0380734
rs3846848	6	26446209	-3.13e-05	0.000601908	-0.0520835	0.958462	-0.00111238	0.000816151	-1.36296	0.172896
rs45492394	6	26446269	-0.00300805	0.00127158	-2.36561	0.0180012	0.00144854	0.00172358	0.840426	0.40067
rs17539358	6	26450771	-0.00240025	0.00150519	-1.59465	0.110791	-0.00450549	0.0020407	-2.20782	0.0272578
rs2237236	6	26451553	0.000794704	0.000430653	1.84535	0.0649879	0.00140668	0.000583808	2.4095	0.015975
rs10484440	6	26453742	0.00129449	0.000634847	2.03905	0.0414459	-0.000527071	0.000860547	-0.612484	0.540218
rs9295689	6	26455811	6.7e-05	0.000425407	0.157414	0.874919	-0.00170024	0.000576796	-2.94773	0.00320137
rs9295690	6	26456069	0.000925897	0.00056079	1.65106	0.0987274	-0.000525255	0.000760364	-0.690794	0.489696
rs9348718	6	26456280	0.00282771	0.0010706	2.64124	0.00826082	0.000936343	0.00145118	0.64523	0.518779
rs6456724	6	26456443	0.000168646	0.000625089	0.269795	0.787319	-0.000982641	0.000847453	-1.15952	0.246244
rs6929846	6	26458265	0.000455947	0.000569186	0.801051	0.423103	-0.000645982	0.000771698	-0.837092	0.402542
rs143104579	6	26459997	-0.000208468	0.00156485	-0.133219	0.89402	-0.00161736	0.0021216	-0.762329	0.445864
rs2893856	6	26460721	7.17e-05	0.000625581	0.114601	0.908762	-0.00101374	0.000848147	-1.19524	0.231993
rs12660069	6	26462356	0.00312901	0.00120363	2.59965	0.00933229	-0.00114845	0.001632	-0.703707	0.481616
rs13195402	6	26463575	-0.000795005	0.000693117	-1.147	0.251383	0.00511736	0.000938767	5.45115	5.01e-08
rs13195509	6	26463660	-0.000896593	0.000650101	-1.37916	0.167846	0.00409002	0.00088116	4.64163	3.46e-06
rs3799380	6	26467182	-0.000234077	0.000531412	-0.440482	0.659589	0.00321513	0.000720316	4.4635	8.07e-06
rs3734542	6	26468326	-0.00091907	0.000649898	-1.41417	0.157312	0.00401344	0.000880948	4.55582	5.22e-06
rs3734543	6	26468545	-0.000781674	0.000660204	-1.18399	0.236418	0.0039696	0.000894915	4.43572	9.18e-06
rs9358944	6	26469875	-0.000445755	0.000540983	-0.823973	0.409956	0.00302828	0.000733255	4.12992	3.63e-05
rs9358945	6	26472114	-0.00048052	0.000540749	-0.888621	0.374208	0.0030502	0.000732921	4.1617	3.16e-05
rs7773938	6	26474044	-0.000454816	0.00054146	-0.83998	0.40092	0.00305775	0.000733867	4.16662	3.09e-05
rs2893857	6	26474061	4.82e-05	0.000709561	0.0679558	0.945821	-0.00179842	0.000962126	-1.86921	0.061594
rs56296968	6	26474571	-0.000560259	0.000542273	-1.03317	0.301526	0.00295462	0.000735017	4.0198	5.83e-05
rs10484441	6	26474742	4.88e-05	0.000708503	0.0688868	0.94508	-0.00177851	0.000960774	-1.85112	0.0641526
rs1407045	6	26476155	4.59e-05	0.000426691	0.107547	0.914355	-0.00158705	0.000578399	-2.74387	0.00607231
rs77870445	6	26477025	0.0018903	0.00183326	1.03111	0.302489	-0.00266075	0.00248561	-1.07046	0.284411
rs12208272	6	26477640	3.27e-06	0.000712935	0.00458752	0.99634	-0.00181226	0.00096678	-1.87453	0.0608581
rs6906521	6	26478909	-0.000112576	0.00052112	-0.216026	0.828967	0.000131021	0.000706616	0.18542	0.852899
rs9358946	6	26478927	-0.000430117	0.000540567	-0.795677	0.42622	0.00305365	0.000732677	4.1678	3.08e-05
rs9357008	6	26479891	-3.98e-05	0.000519763	-0.0764914	0.939028	0.000130437	0.000704566	0.18513	0.853127
rs7756567	6	26481642	-0.000441513	0.00054074	-0.816497	0.414217	0.00309192	0.00073298	4.21829	2.46e-05
rs2093169	6	26495099	-0.000410842	0.000541448	-0.758784	0.447982	0.00312797	0.000733819	4.2626	2.02e-05
rs6926629	6	26499903	0.000292235	0.000427472	0.683637	0.494205	-0.00110915	0.000579472	-1.91408	0.0556113
rs6903973	6	26499942	0.000294972	0.000427196	0.690484	0.489891	-0.00112096	0.000579298	-1.93503	0.0529875
rs13194984	6	26500563	-0.00073116	0.000604921	-1.20869	0.226785	0.00103562	0.000820329	1.26245	0.206789
rs1321479	6	26501897	0.000269541	0.000427154	0.631017	0.52803	-0.00113523	0.000579053	-1.96049	0.0499394
rs3830939	6	26505107	0.00135865	0.00181368	0.749113	0.45379	0.00191826	0.00245828	0.780328	0.435198
rs3736780	6	26505135	-0.00272206	0.000721296	-3.77385	0.000160777	0.000822173	0.000977745	0.840887	0.400412
rs3736781	6	26505362	0.000293246	0.000427402	0.686112	0.492643	-0.00120752	0.000579347	-2.08428	0.0371354
rs35555795	6	26509382	-0.000905222	0.000651057	-1.39039	0.164412	0.00386614	0.000882457	4.38111	1.18e-05
rs1056667	6	26510564	0.000233315	0.00042712	0.546251	0.584894	-0.0011711	0.000579047	-2.02246	0.0431302
rs3799383	6	26510748	-0.000391046	0.00061688	-0.633909	0.52614	0.00381803	0.000836149	4.56621	4.97e-06
rs1535274	6	26520747	-0.000117194	0.00043632	-0.268596	0.788241	-0.000745991	0.000591554	-1.26107	0.207284
rs115181423	6	26521359	-0.00126606	0.00156642	-0.808252	0.418946	-0.00499891	0.00212368	-2.35389	0.0185789
rs9357010	6	26527945	0.000239375	0.000426863	0.560778	0.574949	-0.00117843	0.00057877	-2.0361	0.0417416
rs9295695	6	26528250	0.000271151	0.000426857	0.635226	0.525281	-0.00115406	0.000578769	-1.994	0.0461534
rs1884945	6	26533140	3.63e-05	0.000708167	0.0512985	0.959088	-0.00177122	0.000960291	-1.84446	0.0651168
rs9467779	6	26536687	0.00029776	0.0004305	0.691662	0.48915	-0.0011408	0.000583686	-1.95448	0.0506457
rs10456047	6	26537813	-3.67e-05	0.000713815	-0.0514578	0.958961	-0.00158572	0.000967846	-1.6384	0.101339
rs10456331	6	26537909	3.65e-05	0.000708902	0.0514294	0.958983	-0.00187115	0.000961363	-1.94635	0.0516141
rs62396080	6	26538276	-0.000859264	0.00166019	-0.51757	0.604759	-0.000754598	0.00225094	-0.335237	0.737447
rs113223941	6	26538543	-0.00243016	0.000816566	-2.97607	0.00291993	-0.000887489	0.00110696	-0.801735	0.422707
rs9467782	6	26542773	0.000244586	0.000429611	0.569319	0.56914	-0.00117353	0.000582582	-2.01436	0.043973
rs9467783	6	26542894	6.76e-05	0.000435136	0.155272	0.876607	-0.00132549	0.000590554	-2.24449	0.0248016
rs79135365	6	26544107	0.000190557	0.000862687	0.220887	0.82518	-0.00253921	0.00117014	-2.17001	0.0300071
rs4871	6	26545632	0.00023685	0.000427006	0.554677	0.579116	-0.00117516	0.000579016	-2.02958	0.0423997
rs1884947	6	26553273	0.000172749	0.000428692	0.402966	0.686973	-0.00137063	0.000581159	-2.35844	0.0183524
rs6941022	6	26553531	0.000256642	0.000427712	0.600035	0.548483	-0.00113571	0.000580004	-1.95811	0.0502184
rs6922824	6	26553815	0.000290193	0.000426899	0.67977	0.49665	-0.00113187	0.000578714	-1.95583	0.0504862
rs2224380	6	26553943	0.00028768	0.000427663	0.672678	0.501153	-0.0012117	0.000579597	-2.0906	0.0365651
rs6929908	6	26555289	-0.000515736	0.000528227	-0.976355	0.32889	-0.000141564	0.000716191	-0.197662	0.84331
rs10484442	6	26555879	0.000346311	0.000427053	0.810933	0.417405	-0.00107471	0.00057896	-1.85628	0.0634146
rs10484443	6	26556890	0.0040757	0.0017146	2.37705	0.0174523	0.00341947	0.00232349	1.4717	0.141104
rs9467791	6	26562486	0.000234651	0.000427216	0.549257	0.582829	-0.00115143	0.000579646	-1.98644	0.0469856
rs12208211	6	26565560	5.61e-05	0.000708642	0.0791755	0.936893	-0.00176322	0.00096081	-1.83513	0.0664868
rs7745632	6	26567442	-0.00262586	0.000718503	-3.65463	0.000257601	0.000774541	0.000974446	0.794852	0.4267
rs1078679	6	26568741	0.000343255	0.000426908	0.804049	0.421369	-0.00118038	0.000578692	-2.03974	0.041377
rs6925895	6	26572165	0.000299161	0.000427524	0.699752	0.484082	-0.00102673	0.000579589	-1.77147	0.0764829
rs13214027	6	26573631	-0.000262735	0.000605422	-0.43397	0.66431	0.0036642	0.000820884	4.46372	8.06e-06
rs116574109	6	26575786	-0.00133673	0.00209697	-0.637456	0.523828	-0.0110836	0.00284191	-3.90006	9.62e-05
rs1570061	6	26575986	0.000270605	0.00042727	0.633334	0.526516	-0.00106535	0.000579284	-1.83909	0.0659032
rs76864766	6	26577401	-0.00115148	0.00156001	-0.738123	0.46044	-0.00535657	0.00211508	-2.53256	0.0113238
rs6918854	6	26577924	0.000354214	0.000427314	0.828931	0.407144	-0.00105641	0.000579558	-1.82278	0.0683374
rs79070268	6	26581927	-0.000938145	0.00168092	-0.558115	0.576766	-0.000829747	0.0022781	-0.364228	0.715688
rs13198716	6	26582035	-0.000949497	0.000678992	-1.39839	0.161996	0.00533885	0.000920665	5.7989	6.68e-09
rs9393735	6	26582327	-0.000310279	0.000609039	-0.509457	0.610433	0.00368759	0.000825506	4.46707	7.93e-06
rs9379892	6	26582414	-0.000509066	0.000527475	-0.9651	0.334495	-6.59e-05	0.000715122	-0.0921806	0.926555
rs9461273	6	26584526	0.000658125	0.0004302	1.52981	0.126065	-0.000882019	0.000583151	-1.51251	0.130406
rs12191629	6	26588461	-0.00150041	0.000625744	-2.3978	0.0164943	-0.000461931	0.000848377	-0.544488	0.586106
rs4368798	6	26593471	0.000421771	0.000430961	0.978677	0.32774	-0.000983471	0.00058432	-1.6831	0.092356
rs6915555	6	26595267	-0.000115182	0.000443988	-0.259426	0.795306	-0.000832861	0.000601901	-1.38372	0.166446
rs3800302	6	26597333	-0.000137571	0.000445297	-0.308942	0.757366	-0.000909418	0.000603689	-1.50643	0.131957
rs114752296	6	26597384	-0.00209509	0.00138975	-1.50753	0.131675	-0.00448438	0.00188381	-2.38048	0.0172906
rs4591839	6	26597924	-0.000107241	0.000444063	-0.241499	0.809168	-0.000874524	0.000601987	-1.45273	0.1463
rs57838818	6	26597992	-0.000363114	0.000773366	-0.469524	0.638696	-0.000839885	0.00104838	-0.801128	0.423058
rs4634439	6	26598004	-0.000280468	0.00062465	-0.449	0.653432	0.00425269	0.000846775	5.02222	5.11e-07
rs3800303	6	26598188	0.00041581	0.000430851	0.96509	0.334501	-0.000961516	0.000584046	-1.6463	0.0997028
rs12204145	6	26600156	0.00159747	0.000695103	2.29818	0.0215523	-0.000938697	0.000942264	-0.996214	0.319147
rs9379897	6	26601526	-0.000410684	0.000624892	-0.657208	0.511048	0.00417342	0.0008473	4.92555	8.42e-07
rs6931849	6	26603417	-0.000136488	0.000444167	-0.30729	0.758623	-0.000820824	0.000602271	-1.36288	0.17292
rs6456739	6	26604140	-0.0002609	0.000428981	-0.608186	0.543065	-0.00112514	0.000581498	-1.93491	0.0530027
rs12205310	6	26605864	-0.00155929	0.000618554	-2.52085	0.0117075	-0.00048126	0.000838475	-0.573971	0.565988
rs9379902	6	26606512	-0.000156887	0.000443998	-0.353352	0.723825	-0.000866175	0.000602147	-1.43848	0.1503
rs9467810	6	26608261	0.000393756	0.000430816	0.913979	0.360729	-0.000962014	0.000584062	-1.64711	0.0995364
rs6919391	6	26608325	-0.000103852	0.000444354	-0.233716	0.815206	-0.000847576	0.000602423	-1.40694	0.159445
rs9393737	6	26617306	-0.000364571	0.000516116	-0.706375	0.479956	0.00253893	0.000699502	3.62963	0.000283873
rs2451738	6	26618459	0.000332246	0.000431245	0.770433	0.441044	-0.000889435	0.000584665	-1.52127	0.128192
rs4292511	6	26622290	0.00152945	0.000697075	2.1941	0.0282291	-0.00094812	0.000944834	-1.00348	0.315631
rs2101582	6	26622734	0.000375671	0.000430605	0.872425	0.382977	-0.000983199	0.000583786	-1.68418	0.0921483
rs10946842	6	26629233	-0.00151609	0.000619144	-2.44869	0.0143384	-0.00041122	0.000839425	-0.489884	0.624217
rs2451741	6	26629404	0.000416437	0.000430714	0.966852	0.333619	-0.000942946	0.000583911	-1.61488	0.106338
rs72845505	6	26629447	0.00203725	0.00141368	1.4411	0.149557	0.000370362	0.00191622	0.193277	0.846742
rs9295702	6	26634040	-0.000322881	0.000520783	-0.619991	0.535264	0.00248845	0.000706007	3.52468	0.000424061
rs2494701	6	26634432	0.000362461	0.000430621	0.841717	0.399947	-0.000956881	0.000583788	-1.63909	0.101195
rs145346169	6	26637796	0.000589744	0.000543476	1.08513	0.277863	-0.000186825	0.000736656	-0.253612	0.799795
rs148210763	6	26638503	-0.000424666	0.000517774	-0.820176	0.412117	0.00245275	0.000701869	3.4946	0.000474845
rs1027204	6	26639613	0.000311755	0.00043147	0.722541	0.469962	-0.000847991	0.000585154	-1.44918	0.147289
rs2172007	6	26639777	0.000399679	0.000431395	0.92648	0.354197	-0.0011165	0.000585069	-1.90833	0.0563497
rs2494705	6	26641172	-0.000110354	0.000443988	-0.248551	0.803709	-0.000793169	0.000601827	-1.31794	0.187526
rs74454852	6	26643033	0.00123394	0.00115026	1.07275	0.283383	-0.00614925	0.00155982	-3.94228	8.07e-05
rs2504571	6	26643435	0.000382135	0.000430397	0.887867	0.374613	-0.000965246	0.000583554	-1.65408	0.0981119
rs75523987	6	26644646	-0.00176477	0.00139045	-1.2692	0.204369	-0.00421411	0.00188456	-2.23612	0.0253449
rs13195210	6	26646521	-0.00043616	0.000518339	-0.841457	0.400092	0.0025679	0.000702467	3.65555	0.000256679
rs2494711	6	26649421	-0.000114428	0.000444515	-0.257422	0.796853	-0.000875407	0.000602587	-1.45275	0.146295
rs3999471	6	26650306	-0.000304199	0.000517798	-0.587485	0.556878	0.00262746	0.000701707	3.74438	0.000180871
rs2451715	6	26655821	-7.6e-05	0.000447781	-0.169736	0.865218	-0.000959732	0.000607332	-1.58024	0.114053
rs2504565	6	26656890	0.000386592	0.000430551	0.897903	0.369238	-0.000938362	0.000583711	-1.60758	0.107928
rs2504567	6	26662920	0.000398343	0.000431099	0.924018	0.355478	-0.00096246	0.000584531	-1.64655	0.0996513
rs4713011	6	26663350	-0.00144439	0.000625372	-2.30964	0.0209086	-0.000122368	0.000847671	-0.144357	0.885218
rs7740197	6	26663478	-0.000364577	0.00051491	-0.708039	0.478922	0.0023054	0.00069796	3.30305	0.000956511
rs868190	6	26665835	-0.000179448	0.000445409	-0.402883	0.687035	-0.000657667	0.000604151	-1.08858	0.27634
rs4437460	6	26689223	0.00156303	0.000695341	2.24786	0.0245859	-0.000916078	0.000942567	-0.971897	0.331103
rs10456048	6	26691642	0.00155408	0.000696094	2.23257	0.0255778	-0.000921018	0.000943587	-0.976082	0.329025
rs6901497	6	26700509	-0.000803715	0.00095163	-0.844567	0.398353	-0.00131041	0.0012904	-1.01551	0.309865
rs9295704	6	26704816	0.000113674	0.000488278	0.232805	0.815913	-0.000271658	0.00066191	-0.410415	0.681502
rs12202849	6	26704972	9.84e-05	0.000493649	0.199411	0.841941	-0.000557903	0.000669113	-0.833796	0.404397
rs2498399	6	26706544	0.000219673	0.000432647	0.507742	0.611635	-0.00120578	0.000586582	-2.05561	0.039821
rs13213200	6	26755915	-0.000641011	0.000649134	-0.987486	0.323405	0.00383546	0.000879641	4.36025	1.3e-05
rs79923361	6	26756125	-0.000808291	0.000951502	-0.849489	0.39561	-0.00139393	0.00128975	-1.08077	0.279798
rs4711122	6	26758479	6.57e-05	0.000493791	0.132969	0.894218	-0.000733119	0.000669547	-1.09495	0.27354
rs2636425	6	26799460	-0.000202053	0.000449078	-0.44993	0.652761	0.0016091	0.000608846	2.64287	0.00822097
rs116794069	6	26807209	-3.29e-05	0.00144505	-0.0227599	0.981842	-0.00199642	0.00195948	-1.01885	0.308273
rs114306085	6	26816717	0.00115218	0.00161409	0.713828	0.475334	-0.00259655	0.00218801	-1.18672	0.235341
rs3004034	6	26818968	-0.000176369	0.000447534	-0.394091	0.693514	0.00151857	0.000606553	2.50361	0.0122938
rs116832845	6	26825915	-0.00020551	0.000976564	-0.210442	0.833323	-0.00354967	0.00132235	-2.68437	0.00726717
rs7768814	6	26892036	7.7e-06	0.000450004	0.0171165	0.986344	0.00161131	0.000610076	2.64117	0.00826245
rs10946876	6	26896889	0.00441254	0.00202332	2.18083	0.0291964	0.00773073	0.00274262	2.81874	0.00482158
rs9368477	6	26924168	-0.00080143	0.000685718	-1.16875	0.242507	-0.000303948	0.000929596	-0.326967	0.743693
rs9379946	6	26936065	0.00487427	0.00200308	2.43339	0.0149589	0.00622945	0.00271503	2.29443	0.0217666
rs4713062	6	26948195	-0.00045058	0.000452283	-0.996235	0.319137	0.00202888	0.000613134	3.30903	0.000936299
rs115507154	6	26970811	0.00113769	0.000730319	1.5578	0.119282	-0.000815735	0.000990086	-0.823903	0.409995
rs76270970	6	26975231	0.00103043	0.00164187	0.627596	0.530269	-0.00267203	0.00222545	-1.20067	0.229879
rs72838244	6	26986478	0.00246966	0.0012815	1.92717	0.0539598	-0.00183887	0.00173788	-1.05811	0.290007
rs6920115	6	26988417	0.0012615	0.000725341	1.73919	0.082003	-0.000927506	0.000983313	-0.943246	0.345556
rs10946896	6	26988576	0.00119895	0.000729901	1.64263	0.100461	-0.000925114	0.000989501	-0.934929	0.349826
rs114804553	6	26988780	-0.00138834	0.00100969	-1.375	0.169131	-0.000806357	0.00136845	-0.589247	0.555696
rs7741445	6	26988992	0.00011508	0.000753805	0.152665	0.878663	-0.00170256	0.00102195	-1.66599	0.0957156
rs4583981	6	26992023	-1.1e-05	0.000430587	-0.0255367	0.979627	0.0015099	0.000583817	2.58625	0.00970321
rs12215583	6	26993577	0.000671364	0.00101828	0.659312	0.509696	-0.00199718	0.00138124	-1.44593	0.148197
rs6937880	6	27000236	-1.12e-05	0.000431061	-0.0259095	0.97933	0.0014908	0.000584287	2.55148	0.0107271
rs9348747	6	27002406	0.000287494	0.000555077	0.517936	0.604503	-0.00110999	0.000752538	-1.47499	0.140215
rs4541737	6	27002821	0.00120618	0.000728128	1.65655	0.0976119	-0.000939761	0.000987076	-0.952065	0.341065
rs78149937	6	27003092	-0.00116057	0.000894651	-1.29723	0.194554	-0.000822049	0.00121276	-0.677835	0.497877
rs12661756	6	27003483	-0.000549884	0.000455436	-1.20738	0.227287	0.00184363	0.000617322	2.9865	0.00282212
rs11756275	6	27007113	-6.45e-05	0.000430766	-0.149674	0.881022	0.00151217	0.000583938	2.58961	0.00960907
rs12190473	6	27024687	-0.000385227	0.000499558	-0.771137	0.440626	0.0026298	0.00067714	3.88369	0.000102903
rs7761889	6	27028454	0.000434291	0.000721028	0.602321	0.546961	0.000112478	0.000977237	0.115098	0.908368
rs3922717	6	27030924	-0.000477015	0.000500349	-0.953364	0.340406	0.0026337	0.000678376	3.88235	0.000103472
rs7747454	6	27034253	-0.000109773	0.00043055	-0.25496	0.798754	0.00135743	0.000583584	2.32602	0.0200184
rs4424065	6	27036456	-0.000228749	0.000431159	-0.530545	0.595735	0.00149511	0.000584466	2.55808	0.0105257
rs73401122	6	27036482	-6.29e-05	0.000756682	-0.0831141	0.933761	-0.0019718	0.0010258	-1.92221	0.0545801
rs13194491	6	27037080	-0.00103958	0.000738237	-1.4082	0.159074	0.00434938	0.00100081	4.34587	1.39e-05
rs12661273	6	27039476	-0.000176714	0.000750201	-0.235556	0.813777	-0.00182488	0.00101756	-1.79338	0.0729127
rs6916301	6	27042258	0.00066879	0.000704767	0.948951	0.342646	6.15e-05	0.000955346	0.0643556	0.948687
rs62401070	6	27046112	-0.000978325	0.00159233	-0.614399	0.538952	-0.00106853	0.00215852	-0.49503	0.620579
rs6940638	6	27046250	-0.000575271	0.000509324	-1.12948	0.258696	0.00264498	0.000690191	3.83224	0.000127008
rs6904071	6	27047256	-0.00128144	0.00054365	-2.3571	0.0184189	0.00295375	0.000736833	4.00871	6.11e-05
rs12209429	6	27054867	0.00077002	0.000732795	1.0508	0.293352	-0.00117759	0.000993326	-1.1855	0.235821
rs7451149	6	27057518	-9.46e-05	0.000430542	-0.219828	0.826005	0.0014433	0.000583669	2.4728	0.0134065
rs9348750	6	27057945	-9.25e-05	0.000450906	-0.205062	0.837524	0.00216278	0.000611329	3.53783	0.000403494
rs12201774	6	27058312	0.000894056	0.000731583	1.22208	0.221677	-0.00071299	0.000991836	-0.718859	0.472228
rs12214848	6	27063348	0.000964551	0.00073803	1.30693	0.191239	-0.000924556	0.0010005	-0.924097	0.355437
rs6456767	6	27070543	-5.29e-05	0.00043039	-0.122801	0.902265	0.00150533	0.000583417	2.5802	0.00987489
rs77685934	6	27078291	0.00265802	0.00102398	2.59579	0.00943786	-0.00493782	0.00138806	-3.55735	0.000374665
rs6921388	6	27080205	-0.000150334	0.000450839	-0.333453	0.738793	0.00221502	0.000611416	3.62277	0.000291512
rs6922098	6	27080477	0.0024428	0.00169894	1.43784	0.15048	0.00805658	0.00230239	3.49922	0.000466681
rs12209456	6	27085225	0.000858977	0.000731725	1.17391	0.240433	-0.000909371	0.000991921	-0.916778	0.35926
rs7745603	6	27090404	-0.000678294	0.000500322	-1.35571	0.175191	0.00301031	0.000678366	4.43759	9.1e-06
rs75040706	6	27091383	0.00172221	0.00122317	1.40798	0.159138	-0.00668948	0.00165722	-4.03657	5.43e-05
rs4636015	6	27097316	0.000913483	0.00073554	1.24192	0.214267	-0.000617412	0.000997023	-0.619256	0.535748
rs41269245	6	27100096	0.000959145	0.000732672	1.3091	0.1905	-0.000764003	0.000993395	-0.769083	0.441845
rs16894323	6	27113474	0.000634549	0.00141794	0.447516	0.654503	-0.00045367	0.00192201	-0.23604	0.813402
rs141253641	6	27114890	-0.000848368	0.00119149	-0.712024	0.47645	-0.000811009	0.00161533	-0.50207	0.615619
rs9379960	6	27121325	-0.000125403	0.000450524	-0.27835	0.780744	0.00229817	0.000610621	3.76366	0.000167479
rs7749319	6	27126460	-0.000849269	0.00101672	-0.835302	0.403548	-0.000775073	0.0013783	-0.562341	0.573884
rs1028308	6	27129757	-9.16e-05	0.000451793	-0.202746	0.839334	0.0022752	0.000612719	3.71328	0.000204624
rs13194053	6	27143883	-0.00125647	0.000542715	-2.31515	0.0206054	0.00307216	0.000735685	4.17591	2.97e-05
rs78408557	6	27147693	-0.000325478	0.00187634	-0.173465	0.862286	-0.00226112	0.00254365	-0.888927	0.374043
rs911186	6	27150599	-0.000636469	0.000502907	-1.26558	0.205664	0.00305129	0.000681636	4.47643	7.59e-06
rs858972	6	27154361	0.0010651	0.000563134	1.89138	0.058574	0.000186608	0.000763432	0.244433	0.806896
rs74931492	6	27157050	-0.000727274	0.00118817	-0.612096	0.540475	-0.00110755	0.00161064	-0.687648	0.491675
rs115999750	6	27160218	0.000180423	0.00113288	0.159261	0.873464	-0.0036411	0.0015356	-2.37113	0.0177342
rs7755577	6	27171437	0.00096261	0.00073965	1.30144	0.193109	0.000988452	0.00100287	0.985627	0.324317
rs9468007	6	27171711	0.000948213	0.00117331	0.808152	0.419004	0.0010454	0.00159046	0.657294	0.510993
rs80053727	6	27171890	-0.00217002	0.00140574	-1.54369	0.122666	-0.00523055	0.00190556	-2.74489	0.00605354
rs4711143	6	27173399	0.0026915	0.00185042	1.45453	0.1458	0.00756013	0.00250818	3.01419	0.0025769
rs12210982	6	27174235	-0.00098975	0.000873161	-1.13353	0.256995	-0.000950058	0.00118381	-0.802541	0.422241
rs79445210	6	27174736	0.000106695	0.00109385	0.0975407	0.922297	-0.00439993	0.00148331	-2.9663	0.00301428
rs72843629	6	27175215	0.00114005	0.000731748	1.55799	0.119238	-0.00061304	0.000992127	-0.617905	0.536639
rs858984	6	27177361	0.00135081	0.000715929	1.88679	0.0591897	-0.000639409	0.000970508	-0.65884	0.509999
rs858985	6	27178028	0.00132865	0.000719265	1.84723	0.0647141	-0.000673007	0.000975123	-0.690176	0.490084
rs3800305	6	27185576	0.00135325	0.000714349	1.89438	0.0581755	-0.000603702	0.000968499	-0.623338	0.533063
rs13219354	6	27185664	-0.001569	0.000619275	-2.5336	0.0112902	0.00433698	0.000839661	5.16516	2.4e-07
rs3800307	6	27185792	-0.00129587	0.000524819	-2.46917	0.0135431	0.00253347	0.000711338	3.56155	0.000368726
rs6902268	6	27186172	0.000797345	0.000494129	1.61364	0.106607	6.2e-06	0.000669832	0.00925382	0.992617
rs1156086	6	27187355	0.000766739	0.000495384	1.54777	0.121679	-0.000114051	0.000671491	-0.169847	0.865131
rs12209800	6	27189517	0.00116589	0.000733378	1.58976	0.111891	-0.000593913	0.000994225	-0.597363	0.550266
rs996247	6	27193095	0.000854592	0.000494261	1.72903	0.0838052	5.04e-05	0.000669995	0.0751965	0.940058
rs6918423	6	27194072	0.00013056	0.000600648	0.217365	0.827924	0.000713075	0.000814352	0.875635	0.381229
rs9468015	6	27198718	0.000865711	0.000494005	1.75243	0.0797004	7.59e-05	0.000669732	0.113311	0.909784
rs3800308	6	27201262	0.000232091	0.000599497	0.387143	0.69865	0.000588006	0.000812756	0.723472	0.469391
rs13437532	6	27205329	0.00339072	0.00189239	1.79176	0.073172	0.00819434	0.00256489	3.19481	0.00139936
rs6912503	6	27209642	0.00030819	0.000599879	0.513754	0.607424	0.000688767	0.000813705	0.846458	0.397298
rs3800312	6	27210614	0.000243684	0.000598185	0.407372	0.683735	0.000597527	0.000810926	0.736845	0.461217
rs5030965	6	27216699	0.000189376	0.000989709	0.191345	0.848256	-0.000240536	0.0013422	-0.179211	0.857772
rs2295603	6	27220890	-0.000173522	0.000428521	-0.404932	0.685528	0.00172043	0.000580936	2.96147	0.00306197
rs2273565	6	27222974	0.0004131	0.000981197	0.421016	0.673744	-0.000116744	0.00133021	-0.0877636	0.930065
rs12205700	6	27226067	0.00044704	0.000970829	0.460472	0.645178	-0.00124817	0.00131665	-0.947989	0.343136
rs9393796	6	27226965	0.00128769	0.000694395	1.85441	0.0636816	-0.000423061	0.000941435	-0.449379	0.653158
rs4452638	6	27229265	-0.00162497	0.000620103	-2.62048	0.00878111	0.00423051	0.000840514	5.03324	4.83e-07
rs11758636	6	27229561	0.000452471	0.000957088	0.472758	0.636386	-0.000613645	0.00129756	-0.472922	0.636269
rs9295732	6	27230815	0.00175896	0.00171095	1.02806	0.303923	-0.00101419	0.00232009	-0.437132	0.662016
rs114081782	6	27233210	0.000543044	0.0016441	0.330299	0.741175	0.00116064	0.00222816	0.520898	0.602438
rs6915678	6	27235866	-0.000353097	0.000441814	-0.799198	0.424176	0.00157384	0.000598941	2.6277	0.00859685
rs3800314	6	27236048	-0.00027775	0.000429409	-0.646818	0.51775	0.00148137	0.000581901	2.54574	0.0109052
rs17687319	6	27238000	-0.000718504	0.000864293	-0.831319	0.405794	-0.00117827	0.00117157	-1.00572	0.314549
rs7759694	6	27240956	-0.000508317	0.0004476	-1.13565	0.256104	0.00156372	0.000606674	2.57752	0.0099517
rs79441355	6	27242150	-0.000908957	0.00153662	-0.591532	0.554165	-0.0049322	0.00208336	-2.36742	0.017913
rs78334451	6	27243318	-0.000366334	0.00160885	-0.227699	0.81988	0.00174024	0.00218131	0.797795	0.42499
rs6917419	6	27243480	0.00145728	0.000690752	2.1097	0.0348851	-0.000437745	0.000936467	-0.467443	0.640183
rs9379968	6	27244590	4.93e-05	0.000426745	0.115515	0.908037	0.000688614	0.000578466	1.19041	0.233885
rs13207082	6	27251379	-0.000886029	0.000678325	-1.3062	0.191485	0.00446911	0.000919287	4.8615	1.17e-06
rs3800316	6	27256102	-0.000624523	0.000476028	-1.31194	0.18954	0.0009389	0.000645566	1.45438	0.145841
rs3800317	6	27258972	0.00336539	0.00198221	1.69779	0.0895477	0.00801786	0.00268697	2.98398	0.00284549
rs7746199	6	27261324	-0.000243282	0.000538095	-0.452118	0.651184	0.000979666	0.000729406	1.3431	0.17924
rs4559087	6	27267008	0.000237542	0.000431336	0.550712	0.581832	0.000946172	0.000585256	1.61668	0.105949
rs7771953	6	27271343	-2.19e-05	0.000430044	-0.0509796	0.959342	0.000589312	0.000582954	1.01091	0.312062
rs72839454	6	27271585	0.0028095	0.00166285	1.68956	0.0911124	0.00315718	0.0022532	1.4012	0.161156
rs16897467	6	27273894	0.00393067	0.00191652	2.05095	0.0402732	0.00701252	0.00259815	2.69905	0.0069542
rs9468040	6	27275350	-0.00421523	0.00130278	-3.23556	0.00121416	0.000637902	0.00176601	0.36121	0.717943
rs9461347	6	27276578	-0.00405112	0.00134287	-3.01676	0.00255513	0.000776866	0.00182114	0.426583	0.669683
rs41269255	6	27277051	0.000183372	0.000702818	0.260909	0.794163	-0.00160097	0.000952842	-1.68021	0.0929173
rs41269257	6	27277212	-0.00124959	0.00201565	-0.619946	0.535294	-0.00720796	0.00273186	-2.63848	0.00832821
rs6456773	6	27277402	0.000111562	0.00149664	0.0745413	0.94058	-0.00281139	0.00202898	-1.38562	0.165865
rs41269259	6	27277521	-0.00425808	0.00140538	-3.02985	0.00244698	0.00167377	0.00190487	0.878677	0.379577
Affx-28373606	6	27277665	0.00438917	0.00151975	2.88809	0.00387619	0.0067934	0.00206041	3.2971	0.000976985
rs16897515	6	27278020	-0.000369411	0.00054209	-0.681458	0.495582	0.000725542	0.000734803	0.987396	0.323449
rs41269261	6	27278179	-0.00399989	0.00130328	-3.06909	0.00214734	0.000874343	0.00176697	0.494826	0.620723
rs12191414	6	27278634	0.00127902	0.000752608	1.69944	0.0892364	8.98e-05	0.0010203	0.088037	0.929847
rs61736094	6	27279021	-0.00386147	0.00130101	-2.96804	0.00299727	0.000939195	0.00176356	0.532556	0.594341
rs17688097	6	27279774	0.000188214	0.00127299	0.147852	0.88246	0.000639279	0.00172602	0.370377	0.711102
rs61736098	6	27279805	-0.00349296	0.00133659	-2.61333	0.00896688	0.00109387	0.00181187	0.603722	0.546029
rs2235233	6	27279852	0.000453931	0.00051122	0.887938	0.374575	-0.00100388	0.000693075	-1.44844	0.147496
rs2893910	6	27283254	-0.000515935	0.000541454	-0.95287	0.340657	0.0007973	0.000733862	1.08645	0.277283
rs6923811	6	27289776	6.2e-05	0.000466079	0.133011	0.894185	0.00055732	0.000631744	0.882192	0.377674
rs4145206	6	27291822	0.000161374	0.000714491	0.225859	0.821311	-0.00140627	0.000968557	-1.45193	0.146523
rs113716932	6	27292125	-0.000757735	0.00160212	-0.472959	0.636242	-0.00585963	0.00217227	-2.69747	0.00698725
rs9468060	6	27292342	0.00212379	0.00170319	1.24695	0.212417	0.00600718	0.00230864	2.60204	0.00926745
rs61746402	6	27293107	-0.00400391	0.00130368	-3.07123	0.002132	0.00122515	0.0017672	0.69327	0.488141
rs61743950	6	27293114	-0.00353174	0.00127582	-2.76822	0.00563671	0.000186092	0.00172981	0.10758	0.914329
rs61743942	6	27293147	-0.0036832	0.00132475	-2.78029	0.00543138	0.000990939	0.00179576	0.551821	0.581071
rs9368501	6	27295082	8.54e-05	0.000428426	0.199305	0.842024	0.00072557	0.000580804	1.24925	0.211575
rs9468067	6	27296371	-0.000767093	0.000640946	-1.19681	0.231381	-0.000614523	0.000868978	-0.707179	0.479456
rs9461357	6	27296512	-0.000773026	0.000641636	-1.20477	0.228292	-0.000640624	0.000869883	-0.736449	0.461458
rs9393805	6	27298037	-0.000180793	0.000511689	-0.353327	0.723844	-0.000539052	0.000693608	-0.77717	0.437059
rs9379976	6	27298200	-0.000243637	0.000512144	-0.475719	0.634275	-0.000473535	0.000694215	-0.682116	0.495166
rs9379978	6	27298629	-0.000209705	0.000508714	-0.412226	0.680174	-0.000566703	0.000689694	-0.821673	0.411264
rs721600	6	27298905	-0.000171641	0.000509904	-0.336615	0.736408	-0.000482285	0.000691391	-0.697557	0.485455
rs7760931	6	27299525	-0.00104815	0.00143958	-0.728094	0.466556	-0.000235359	0.00195147	-0.120606	0.904003
rs1156457	6	27300580	-0.000929475	0.000620509	-1.49792	0.134154	-0.000854402	0.000841375	-1.01548	0.309876
rs9368502	6	27300841	-0.00026358	0.000509946	-0.516879	0.605241	-0.000440532	0.000691286	-0.637264	0.523953
rs9348760	6	27302720	-0.000181189	0.000509731	-0.35546	0.722245	-0.000466931	0.000690962	-0.675769	0.499188
rs41473150	6	27302765	-0.000401742	0.00197437	-0.203478	0.838761	0.00499593	0.00267682	1.86637	0.0619906
rs9461362	6	27303927	-0.000551706	0.000623308	-0.885126	0.376089	-0.000230217	0.00084514	-0.272401	0.785314
rs9461366	6	27310533	-0.000476177	0.000432885	-1.10001	0.27133	0.000991599	0.000586876	1.68962	0.0911014
rs764284	6	27312078	-0.000438181	0.000431641	-1.01515	0.310035	-0.000779515	0.000585151	-1.33216	0.182809
rs1555040	6	27314071	0.000133603	0.000798645	0.167287	0.867144	-0.000921827	0.00108262	-0.851476	0.394505
rs77458389	6	27316652	0.00313825	0.00159713	1.96493	0.0494234	0.000233405	0.00216587	0.107765	0.914182
rs16898116	6	27326792	0.00125503	0.0014752	0.850749	0.394909	-0.00110265	0.00200014	-0.551288	0.581437
rs2235232	6	27326863	0.00061259	0.000429813	1.42525	0.154086	-0.00115846	0.000582799	-1.98776	0.0468395
rs9357037	6	27327349	-0.000984492	0.000522172	-1.88538	0.0593796	-0.000881064	0.000708398	-1.24374	0.213596
rs17739727	6	27329788	-0.000277436	0.000553016	-0.501677	0.615895	-0.000544826	0.000749905	-0.726526	0.467517
rs1011665	6	27332298	-0.000561364	0.000433914	-1.29372	0.195763	-0.0008306	0.000588092	-1.41236	0.157844
rs6914864	6	27336489	0.000163818	0.000446889	0.366575	0.713937	-0.000485866	0.000605809	-0.802012	0.422546
rs10755644	6	27336713	-0.000551645	0.000502759	-1.09724	0.272539	-0.000766296	0.000681591	-1.12427	0.260898
rs9468076	6	27338890	-0.00030914	0.000553912	-0.558103	0.576775	-0.000465161	0.000750891	-0.619479	0.535601
rs1883403	6	27350329	-0.000514054	0.000431614	-1.191	0.233653	-0.000997811	0.000585368	-1.70459	0.0882723
rs6920362	6	27351239	-0.000453658	0.000499453	-0.908308	0.363716	-0.000888472	0.000677313	-1.31176	0.189602
rs2393929	6	27351931	-0.000422789	0.000500263	-0.845133	0.398037	-0.000731717	0.000678051	-1.07915	0.280523
rs2393931	6	27353114	-0.000461383	0.000499044	-0.924534	0.355209	-0.000839065	0.000676621	-1.24008	0.214946
rs6934985	6	27354943	-0.000514	0.00050388	-1.02008	0.30769	-0.00107408	0.000683133	-1.57228	0.115886
rs2206250	6	27355842	-0.000462449	0.000498958	-0.92683	0.354016	-0.000831374	0.000676393	-1.22913	0.219025
rs2223464	6	27356216	-0.000463847	0.000501263	-0.925356	0.354781	-0.000865321	0.000679564	-1.27335	0.202896
rs13220817	6	27356527	-0.000526852	0.000431367	-1.22136	0.221952	-0.000911121	0.000584711	-1.55824	0.119177
rs10807020	6	27356902	-0.000489397	0.000500348	-0.978113	0.328019	-0.000855901	0.00067838	-1.26168	0.207063
rs75654312	6	27357691	-0.000504066	0.000499829	-1.00848	0.313226	-0.000825618	0.000677541	-1.21855	0.223015
rs2206251	6	27358392	-0.000507679	0.000498892	-1.01761	0.308863	-0.000897547	0.00067646	-1.32683	0.184566
rs79928864	6	27358415	0.000285831	0.00106982	0.267177	0.789333	0.000409629	0.00144927	0.282645	0.777449
rs6936539	6	27358917	-0.000502246	0.000501449	-1.00159	0.316543	-0.000827538	0.000679784	-1.21735	0.22347
rs7754411	6	27359584	-0.000309728	0.000501893	-0.617121	0.537155	-0.000769014	0.000680368	-1.13029	0.258354
rs75276713	6	27361757	-9.75e-05	0.000802682	-0.121449	0.903335	-0.00127871	0.00108804	-1.17524	0.239899
rs6923108	6	27362109	-0.000402482	0.000499756	-0.805356	0.420615	-0.000782859	0.000677451	-1.15559	0.247848
rs2015648	6	27365725	-0.00046146	0.000499373	-0.924079	0.355446	-0.000774402	0.00067701	-1.14386	0.252685
rs1022515	6	27365807	-0.000509267	0.000499936	-1.01866	0.308363	-0.000864675	0.000677669	-1.27595	0.201973
rs6456777	6	27365994	-0.000483886	0.000499459	-0.96882	0.332636	-0.000882644	0.000677038	-1.30368	0.192342
rs9969094	6	27367824	0.00505514	0.00199224	2.53742	0.0111677	0.00121203	0.00270045	0.448825	0.653558
rs6915934	6	27367887	-0.000455991	0.000499173	-0.913493	0.360984	-0.000802488	0.00067675	-1.1858	0.235703
rs12194842	6	27367978	0.000687813	0.00079436	0.865871	0.386561	-0.000559147	0.00107685	-0.519242	0.603592
rs766092	6	27368031	-0.000481214	0.000499675	-0.963054	0.335521	-0.000861988	0.000677618	-1.27208	0.203344
rs6456778	6	27370046	-0.000431696	0.000499165	-0.864836	0.38713	-0.000854367	0.000676826	-1.26232	0.206836
rs3734575	6	27371011	-0.000426509	0.000499317	-0.854185	0.393003	-0.00084741	0.000676954	-1.2518	0.210644
rs3734574	6	27371193	-0.00042566	0.000499538	-0.852108	0.394155	-0.000881433	0.000677211	-1.30156	0.193067
rs4504471	6	27372242	-0.000422891	0.000499162	-0.847201	0.396884	-0.000904679	0.000676697	-1.3369	0.181255
rs4455661	6	27373130	-0.00046819	0.00049907	-0.938124	0.348181	-0.000927399	0.000676653	-1.37057	0.170511
rs2076305	6	27375611	-0.00072628	0.00044534	-1.63085	0.102924	0.00106453	0.000603737	1.76324	0.0778614
rs7768826	6	27376695	0.0033635	0.00186718	1.80138	0.0716434	0.00583621	0.00253035	2.30649	0.0210842
rs4713096	6	27379409	-0.00108547	0.000438774	-2.47387	0.0133663	0.00122983	0.000594934	2.06717	0.0387188
rs9368509	6	27379422	0.000762951	0.000795823	0.958694	0.337714	-0.000536872	0.00107922	-0.497463	0.618863
rs4713097	6	27379547	-0.00110997	0.000438574	-2.53086	0.0113788	0.00128674	0.000594483	2.16447	0.0304291
rs77113469	6	27379763	0.00256732	0.00125206	2.05047	0.0403199	0.00026058	0.00169768	0.153491	0.878011
rs7750919	6	27379866	0.00313956	0.00186756	1.6811	0.0927436	0.00662226	0.0025312	2.61626	0.00889042
rs115862154	6	27381733	-0.00224661	0.00139203	-1.61391	0.106548	-0.0057098	0.0018873	-3.02538	0.00248341
rs7744655	6	27384069	0.00354396	0.00186811	1.89709	0.0578176	0.00680037	0.00253213	2.68563	0.00723969
rs6929812	6	27384520	-0.000726314	0.00042648	-1.70304	0.0885612	0.00132158	0.000578164	2.28583	0.0222647
rs7765353	6	27384602	0.00322639	0.00187103	1.72439	0.0846379	0.00726557	0.00253629	2.86464	0.00417509
rs7754977	6	27385770	-0.000918554	0.000479579	-1.91533	0.055451	-0.000569335	0.000650122	-0.875737	0.381174
rs2064220	6	27388027	-0.000987073	0.000438014	-2.25352	0.024227	0.00118418	0.000593899	1.99391	0.046163
rs7753569	6	27389150	-0.00105109	0.000437864	-2.40049	0.0163739	0.00127978	0.000593558	2.15612	0.0310749
rs7771598	6	27389258	-0.00104272	0.00043759	-2.38287	0.0171789	0.00123782	0.000593118	2.08696	0.0368922
rs16899778	6	27390150	0.0031147	0.00187127	1.66448	0.0960172	0.00665816	0.00253655	2.62488	0.00866829
rs6456785	6	27390399	-0.000803244	0.000427367	-1.87952	0.0601745	0.000903751	0.000579391	1.55983	0.118801
rs12529840	6	27393884	-0.00101323	0.00043791	-2.31378	0.0206802	0.00119595	0.000593737	2.01428	0.0439809
rs6926142	6	27395764	-0.00061092	0.000426463	-1.43253	0.151994	0.00137411	0.0005781	2.37694	0.0174576
rs1569566	6	27400031	-0.00106373	0.000437857	-2.4294	0.0151246	0.00129569	0.00059345	2.18331	0.0290137
rs4713098	6	27403605	0.000642584	0.000428076	1.5011	0.133331	-0.00115926	0.000580413	-1.99729	0.0457942
rs4713099	6	27405202	0.000669058	0.000427935	1.56346	0.117946	-0.00116817	0.000580185	-2.01344	0.0440691
rs760880	6	27408181	-0.00126603	0.000438872	-2.88473	0.00391772	0.00105961	0.000594899	1.78116	0.0748868
rs16900009	6	27409675	-0.00104816	0.0008816	-1.18893	0.23447	-0.000817408	0.00119529	-0.683859	0.494065
rs7772160	6	27412386	-0.000771736	0.000426468	-1.8096	0.0703594	0.0015692	0.000578031	2.71474	0.00663311
rs13195040	6	27413924	-0.000743318	0.000670183	-1.10913	0.267376	0.00402782	0.000908338	4.43428	9.24e-06
rs6456786	6	27415831	-0.00113002	0.00043749	-2.58295	0.00979629	0.00139286	0.000593247	2.34786	0.0188825
rs76217193	6	27417011	-0.00109837	0.00108417	-1.01309	0.311017	-0.000790435	0.0014696	-0.537857	0.590676
rs61736956	6	27420048	-0.000457895	0.00180349	-0.253894	0.799578	-0.00164413	0.00244516	-0.672403	0.501327
rs2235252	6	27422493	-0.00105618	0.000439132	-2.40516	0.0161661	0.0013799	0.000595405	2.31758	0.0204728
rs2235254	6	27422794	-0.00108631	0.000437019	-2.48573	0.0129293	0.00136875	0.000592482	2.3102	0.020878
rs2092121	6	27424184	-0.0010558	0.000437421	-2.41369	0.0157925	0.00137315	0.000593053	2.31538	0.0205926
rs1883216	6	27425185	-0.00110884	0.000432416	-2.56429	0.0103392	0.00135994	0.000586171	2.32004	0.0203396
rs7748366	6	27427542	-0.00108945	0.000437209	-2.49182	0.0127097	0.00133901	0.000592746	2.259	0.0238844
rs10946920	6	27428991	-0.00105693	0.000437348	-2.41669	0.015663	0.00139531	0.000592829	2.35365	0.0185908
rs62403863	6	27429955	-0.00192156	0.0016576	-1.15924	0.246359	-0.00281177	0.0022479	-1.25085	0.210991
rs4358616	6	27432848	-0.000988256	0.000481067	-2.0543	0.0399475	-0.000319976	0.000652282	-0.490548	0.623747
rs6899950	6	27433995	-0.00061918	0.00044561	-1.38951	0.164679	-0.000580319	0.000604131	-0.960585	0.336762
rs12211424	6	27435024	-0.000358324	0.000617853	-0.57995	0.561949	-0.00201039	0.000837588	-2.40022	0.016386
rs2142705	6	27439125	-0.000941684	0.000477289	-1.97299	0.0484979	-0.000330862	0.000647008	-0.511372	0.609091
rs7750795	6	27440004	-0.000977168	0.000477454	-2.04662	0.0406959	-0.000371995	0.000647273	-0.574711	0.565487
rs62401365	6	27441530	-0.000905915	0.000478135	-1.89469	0.058135	-0.000399156	0.000648263	-0.615731	0.538072
rs2064093	6	27442247	0.000734531	0.000428365	1.71473	0.0863953	-0.00122092	0.000580632	-2.10274	0.0354892
rs147890661	6	27444263	7.44e-05	0.00164103	0.0453433	0.963834	-0.000273089	0.00222454	-0.122762	0.902296
rs12195783	6	27444345	0.000701756	0.000785519	0.893367	0.371661	-0.000794943	0.00106479	-0.746576	0.45532
rs4713106	6	27444714	-0.000489177	0.000498669	-0.980964	0.326611	-0.000715334	0.000676049	-1.05811	0.290006
rs7761966	6	27445703	0.000773774	0.00042931	1.80237	0.0714887	-0.00114358	0.000581848	-1.96542	0.0493664
rs7749305	6	27446566	-0.000314999	0.00063845	-0.493381	0.621744	0.0043796	0.00086523	5.06178	4.16e-07
rs2393962	6	27462824	0.000721603	0.000427392	1.68839	0.0913382	-0.00107694	0.000579347	-1.85888	0.0630451
rs10456051	6	27463436	0.000581643	0.000785074	0.740876	0.458769	-0.000707221	0.00106427	-0.664514	0.506362
rs16867808	6	27463684	-0.000299986	0.000855993	-0.350454	0.725998	-0.00139765	0.00116028	-1.20458	0.228365
rs6903282	6	27466712	-0.000593082	0.0004456	-1.33098	0.183198	-0.000541902	0.000604131	-0.896993	0.369723
rs78938703	6	27470055	-0.000838419	0.00107982	-0.776443	0.437488	-0.000565087	0.00146431	-0.385906	0.699567
rs10946933	6	27471098	-0.000961126	0.000479244	-2.00551	0.0449099	-0.000412268	0.0006496	-0.634649	0.525658
rs6929563	6	27472223	-0.000909695	0.000505581	-1.79931	0.0719713	-0.00092204	0.000685395	-1.34527	0.17854
rs74293985	6	27472488	-0.000333497	0.000845021	-0.394661	0.693093	-0.00158167	0.00114609	-1.38005	0.167573
rs9468141	6	27474527	-0.00053968	0.000445495	-1.21142	0.225736	-0.000581754	0.000603986	-0.96319	0.335453
rs12189640	6	27474657	0.000643669	0.000786092	0.818821	0.412889	-0.000683883	0.00106558	-0.641796	0.521006
rs6931577	6	27476327	0.00222041	0.00116993	1.8979	0.0577098	-0.00582221	0.00158536	-3.67249	0.000240239
rs13217162	6	27477099	-0.000979382	0.000477712	-2.05015	0.0403504	-0.000392752	0.000647521	-0.606548	0.544151
rs4713110	6	27477726	-0.000916843	0.000478048	-1.91789	0.0551262	-0.000414574	0.000648069	-0.639706	0.522364
rs2205829	6	27480227	-0.000376964	0.00042926	-0.878172	0.379851	-0.000588632	0.000582005	-1.01139	0.311832
rs2294309	6	27483816	-0.000360593	0.00044298	-0.814016	0.415636	-0.000452041	0.000600705	-0.752517	0.451741
rs79577505	6	27486660	0.00503052	0.00164923	3.05023	0.00228685	-0.00149253	0.00223627	-0.66742	0.504504
rs970668	6	27488602	-0.000571202	0.000705767	-0.809335	0.418323	0.000458678	0.00095725	0.479162	0.631824
rs6904596	6	27491299	-0.000363481	0.000637586	-0.570089	0.568618	0.00457546	0.000864432	5.29303	1.2e-07
rs9468152	6	27492906	-0.000305248	0.000623934	-0.489231	0.624678	0.000779048	0.000845859	0.921014	0.357044
rs6456795	6	27498955	5.72e-05	0.000537721	0.106428	0.915243	8.38e-05	0.000729108	0.114983	0.908459
rs2064092	6	27511371	-0.000926769	0.00086384	-1.07285	0.28334	0.00180028	0.00117083	1.53761	0.124144
rs6915987	6	27515776	-0.000340055	0.000432444	-0.786355	0.43166	0.00254144	0.000586233	4.3352	1.46e-05
rs79352826	6	27516009	-0.000953464	0.00178629	-0.533767	0.593503	-0.00445102	0.00242106	-1.83846	0.065995
rs4711157	6	27516738	-0.000821929	0.000691232	-1.18908	0.23441	0.000366034	0.000937086	0.390608	0.696087
rs76962847	6	27520981	0.000359709	0.00171537	0.209698	0.833904	-0.0059242	0.00232535	-2.54765	0.0108455
rs9468157	6	27521890	-0.000803277	0.000691339	-1.16191	0.245271	0.000460381	0.000937534	0.491055	0.623388
rs9468159	6	27522374	-0.00139343	0.000889996	-1.56566	0.117429	0.00205184	0.00120637	1.70083	0.0889761
rs6908024	6	27526897	-0.000994101	0.00069056	-1.43956	0.149993	0.000429821	0.000936353	0.459038	0.646208
rs6456797	6	27529908	-0.00199175	0.00136016	-1.46435	0.1431	0.00436533	0.00184381	2.36756	0.0179066
rs76833486	6	27531570	-0.000818867	0.00103633	-0.790162	0.429434	-0.00376869	0.00140495	-2.68244	0.00730907
rs1028311	6	27532950	-0.000888418	0.000690763	-1.28614	0.198395	0.000563208	0.000936507	0.601392	0.547579
rs78643891	6	27533351	0.00110149	0.00170281	0.646863	0.517721	6.67e-05	0.0023083	0.028887	0.976955
rs10484399	6	27534528	-0.000652495	0.000661565	-0.98629	0.323992	0.00424726	0.000896733	4.73637	2.18e-06
rs12154137	6	27545683	0.000143746	0.00151815	0.0946846	0.924565	-0.00479183	0.00205885	-2.32743	0.0199431
rs6903982	6	27545744	-0.000761453	0.000845718	-0.900363	0.367928	0.00330691	0.00114609	2.88537	0.00390985
rs116724532	6	27546448	-0.000334808	0.00103031	-0.324958	0.745213	-0.000793732	0.00139648	-0.568379	0.569778
rs10946938	6	27550796	-0.000572101	0.000515622	-1.10954	0.2672	0.000990965	0.000699036	1.41762	0.156303
rs12197514	6	27553784	5.12e-05	0.000447825	0.11437	0.908944	-0.000696513	0.000606991	-1.14748	0.251183
rs4713113	6	27555126	-0.000703695	0.000542489	-1.29716	0.194577	0.00124984	0.000735252	1.69987	0.0891556
rs10946940	6	27560587	-0.000534113	0.000438463	-1.21815	0.223169	0.00270054	0.000594393	4.54337	5.54e-06
rs9461392	6	27566169	-0.000643843	0.00068555	-0.939163	0.347648	0.00056975	0.000929483	0.612976	0.539893
rs6456799	6	27573536	-0.000503587	0.000438855	-1.1475	0.251175	0.00269027	0.000595026	4.52127	6.15e-06
rs6921256	6	27587518	-0.000489453	0.000438318	-1.11666	0.26414	0.00272063	0.000594417	4.57698	4.72e-06
rs9393831	6	27588727	-0.00058746	0.000546389	-1.07517	0.2823	0.00158363	0.000740728	2.13794	0.0325227
rs74759001	6	27600285	-0.00126189	0.00149701	-0.842939	0.399263	-0.00456866	0.00202944	-2.25119	0.0243739
rs2143082	6	27601587	-0.000310508	0.000640883	-0.484501	0.628031	0.0010889	0.000868889	1.25321	0.210131
rs80179698	6	27610131	-0.000773454	0.000688569	-1.12328	0.261321	0.000621105	0.000933558	0.665309	0.505853
rs16867886	6	27632780	-0.000229113	0.000773948	-0.296032	0.767206	-0.000571192	0.0010493	-0.544354	0.586198
rs6917366	6	27634640	0.000291112	0.000558265	0.521459	0.602047	-0.000182729	0.00075682	-0.241443	0.809212
rs9380001	6	27634927	-0.000211861	0.000774082	-0.273694	0.78432	-0.000434593	0.00104958	-0.414065	0.678826
rs72845057	6	27637025	0.00235364	0.00124243	1.89439	0.0581746	-0.000667805	0.00168467	-0.396401	0.691809
rs12213047	6	27642816	-0.00162433	0.00161901	-1.00329	0.315724	-0.00198502	0.00219529	-0.904218	0.36588
rs9368521	6	27645278	-0.00015622	0.000770459	-0.202762	0.839321	-0.000543867	0.00104473	-0.520581	0.602659
rs9368524	6	27649763	-0.000163854	0.000774335	-0.211606	0.832415	-0.000479339	0.00104977	-0.456613	0.64795
rs73385154	6	27650521	-0.000218801	0.000775306	-0.282212	0.777781	-0.000763228	0.00105125	-0.726022	0.467826
rs62401399	6	27652308	-0.000466846	0.000982845	-0.474994	0.634792	-0.00255212	0.00133209	-1.91588	0.0553816
rs76789956	6	27654657	0.00170223	0.00122493	1.38965	0.164635	0.000619943	0.00166047	0.373354	0.708885
rs1010261	6	27655564	0.00144102	0.00155197	0.928514	0.353142	0.00246475	0.00210446	1.1712	0.241518
rs115680175	6	27656053	0.000748914	0.00141802	0.528141	0.597402	0.000206225	0.00192255	0.107266	0.914578
rs9348772	6	27656090	-0.000429338	0.000448796	-0.956644	0.338748	0.00238332	0.000608421	3.91722	8.96e-05
rs10946943	6	27656255	-4.97e-05	0.000772553	-0.0643591	0.948684	-0.000445796	0.00104729	-0.425665	0.670352
rs6920044	6	27657647	-0.000103578	0.000770361	-0.134454	0.893044	-0.000606949	0.00104448	-0.581098	0.561175
rs72845066	6	27662600	0.00175298	0.000913401	1.91918	0.0549625	-0.00200884	0.00123863	-1.62182	0.104843
rs113469268	6	27665312	0.0007899	0.000899885	0.877779	0.380064	-0.00288441	0.00122034	-2.3636	0.0180988
rs143099908	6	27667247	0.000324856	0.00126603	0.256595	0.797492	-0.00224436	0.00171607	-1.30785	0.190925
rs12663707	6	27668013	-3.51e-05	0.000769708	-0.0455954	0.963633	-0.000387822	0.00104355	-0.371638	0.710163
rs17749927	6	27669976	-0.000703936	0.000659232	-1.06781	0.285606	0.00432728	0.000893522	4.84294	1.28e-06
rs10484400	6	27670917	-5.14e-05	0.000771262	-0.0666444	0.946865	-0.000538287	0.00104563	-0.514799	0.606694
rs78996076	6	27675124	0.00454789	0.00167736	2.71133	0.00670172	-0.00132717	0.00227425	-0.583563	0.559515
rs9295740	6	27689502	-0.000551791	0.000533402	-1.03447	0.300915	0.00406603	0.000722998	5.62386	1.87e-08
rs2056925	6	27690905	-0.000295432	0.000482895	-0.611793	0.540675	0.00287702	0.000654456	4.39605	1.1e-05
rs9468209	6	27694421	-1.7e-05	0.000438641	-0.0386527	0.969167	0.0022101	0.0005946	3.71695	0.000201678
rs6902689	6	27709441	-0.000169095	0.000482929	-0.350144	0.726231	0.00294038	0.000654406	4.4932	7.02e-06
rs17693963	6	27710165	-0.000690456	0.000644402	-1.07147	0.28396	0.00382542	0.000873494	4.37944	1.19e-05
rs4713119	6	27712825	-0.000221215	0.000649656	-0.340511	0.733472	-0.00198871	0.000880714	-2.25806	0.0239425
rs9461403	6	27713528	-0.00152418	0.00119679	-1.27356	0.202821	0.0040187	0.00162184	2.47786	0.0132177
rs6901520	6	27714575	-0.000284775	0.000486758	-0.585044	0.558519	0.0029733	0.000659794	4.50641	6.6e-06
rs9461405	6	27719375	-0.000256528	0.00048278	-0.531356	0.595172	0.00290055	0.000654391	4.43245	9.32e-06
rs9461406	6	27719764	-0.00047304	0.000491638	-0.962172	0.335964	0.0029981	0.000666505	4.49824	6.85e-06
rs4713120	6	27721835	0.000104914	0.000440614	0.23811	0.811796	0.00218555	0.000597304	3.65903	0.000253217
rs7776351	6	27726731	-0.000239016	0.000482996	-0.494862	0.620698	0.00284374	0.000654782	4.34304	1.41e-05
rs7759217	6	27730463	-0.000450525	0.000486586	-0.92589	0.354504	0.00275008	0.000659518	4.16984	3.05e-05
rs9468220	6	27732976	-0.00071505	0.000495192	-1.44399	0.148744	0.00285935	0.000671182	4.26017	2.04e-05
rs9366702	6	27734470	-0.0004706	0.000492856	-0.954842	0.339658	0.00288295	0.000668208	4.31445	1.6e-05
rs9295747	6	27736993	-6.02e-05	0.000450182	-0.133724	0.893621	0.00241882	0.000610221	3.96384	7.38e-05
rs742046	6	27739254	-0.00047613	0.000485806	-0.980083	0.327046	0.00282654	0.000658933	4.28958	1.79e-05
rs742047	6	27739380	-0.000715945	0.000494701	-1.44723	0.147835	0.00284535	0.000670502	4.24361	2.2e-05
rs6901437	6	27742186	0.00318139	0.00186315	1.70754	0.0877236	0.00146347	0.00252545	0.579488	0.56226
rs9468226	6	27746178	-0.000805623	0.00120458	-0.6688	0.503623	0.00421665	0.00163322	2.58181	0.0098289
rs9468227	6	27746342	0.00313321	0.00185805	1.68629	0.0917414	0.00153689	0.00251852	0.610238	0.541705
rs10484401	6	27746590	-0.00068107	0.000494292	-1.37787	0.168244	0.002877	0.000670028	4.29385	1.76e-05
rs9357048	6	27747042	0.000411688	0.000819118	0.5026	0.615246	-0.000960496	0.00111068	-0.864779	0.387161
rs2179095	6	27750858	-0.000469927	0.00048598	-0.966968	0.333561	0.00278124	0.000658876	4.22118	2.43e-05
rs200466	6	27757677	0.00222687	0.00141791	1.57053	0.116293	0.000353095	0.00192216	0.183696	0.854252
rs200469	6	27757960	0.00209645	0.001414	1.48264	0.138171	0.000285672	0.00191707	0.149015	0.881542
rs9295749	6	27767395	-0.00185984	0.000986395	-1.88549	0.0593651	0.00325523	0.00133698	2.43477	0.0149017
rs9461412	6	27771654	-0.00120449	0.00117996	-1.02079	0.307356	0.00400994	0.00159894	2.50787	0.0121467
rs200479	6	27771684	0.0013662	0.00139139	0.981893	0.326153	-0.000125662	0.00188718	-0.0665871	0.94691
rs200480	6	27773664	0.000142506	0.000450609	0.316252	0.751811	0.00250662	0.0006108	4.10383	4.06e-05
rs200482	6	27773904	-0.000270538	0.0006181	-0.437693	0.661609	0.00405965	0.000837835	4.8454	1.26e-06
rs200483	6	27774824	-0.000343609	0.000621196	-0.553141	0.580167	0.00397929	0.000842337	4.7241	2.31e-06
rs2021835	6	27778097	-0.00147004	0.00112119	-1.31114	0.18981	0.00052688	0.00152037	0.346547	0.728932
rs3175123	6	27778982	0.00132008	0.00125486	1.05197	0.292814	0.00244964	0.00170137	1.4398	0.149926
rs370155	6	27782031	-0.000344036	0.000617369	-0.557261	0.577349	0.0040446	0.000836891	4.83289	1.35e-06
rs200490	6	27796935	-0.000340433	0.000618855	-0.550102	0.58225	0.00408983	0.000838752	4.87609	1.08e-06
rs201004	6	27804934	-0.000965796	0.000531603	-1.81676	0.0692546	0.00313529	0.000720505	4.35152	1.35e-05
rs34706883	6	27805255	-0.000679568	0.000658052	-1.0327	0.301747	0.00424742	0.000892044	4.76145	1.92e-06
rs9468236	6	27806434	-0.00130584	0.00106218	-1.2294	0.218923	0.000798995	0.00143959	0.555017	0.578883
rs112586220	6	27806827	0.000672041	0.0015378	0.437016	0.6621	-0.00767266	0.00208523	-3.67953	0.000233703
rs201002	6	27808192	-0.000364339	0.000617859	-0.589679	0.555406	0.00403636	0.000837744	4.81814	1.45e-06
rs175597	6	27810626	-0.000213343	0.000618051	-0.345187	0.729954	0.00412762	0.000837707	4.92728	8.34e-07
rs200995	6	27813694	-0.000199163	0.000618153	-0.32219	0.747309	0.0040927	0.000837907	4.88443	1.04e-06
rs200994	6	27813813	-0.000173147	0.000499039	-0.346961	0.728621	0.00200599	0.000676422	2.96558	0.00302132
rs200991	6	27815494	-0.000400776	0.000563155	-0.711662	0.476675	0.00307488	0.000763355	4.02811	5.62e-05
rs13194781	6	27815639	-0.000657573	0.000658682	-0.998318	0.318126	0.00431667	0.000892694	4.83555	1.33e-06
rs200988	6	27819353	0.000265941	0.000477505	0.556939	0.577569	0.00243263	0.000647309	3.75806	0.000171265
rs9461416	6	27825860	-0.00120557	0.00114247	-1.05523	0.291323	-0.00255214	0.00154894	-1.64767	0.0994206
rs13199772	6	27834085	-0.000623077	0.000659498	-0.944775	0.344775	0.00424344	0.000893875	4.74724	2.06e-06
rs34144478	6	27834677	0.000275374	0.000886304	0.310699	0.75603	-0.000519067	0.0012021	-0.431801	0.665887
rs116008322	6	27835055	-0.0021328	0.00130137	-1.63888	0.101238	-0.00161332	0.00176425	-0.914452	0.36048
rs17763089	6	27835218	-0.000639621	0.000660836	-0.967898	0.333096	0.00418688	0.000895714	4.67435	2.95e-06
rs200951	6	27835930	0.000243814	0.000477013	0.511126	0.609263	0.0022886	0.000646684	3.53897	0.000401753
rs200953	6	27837267	-0.000178784	0.000618096	-0.28925	0.77239	0.00410087	0.000837751	4.89509	9.83e-07
rs200956	6	27839746	-5.88e-05	0.000556381	-0.10564	0.915868	0.00294806	0.000754191	3.9089	9.27e-05
rs45509595	6	27840926	-0.000758255	0.000668494	-1.13427	0.25668	0.00407776	0.000906222	4.49974	6.81e-06
rs573179	6	27849676	-8.96e-05	0.000500574	-0.178978	0.857955	0.00208374	0.000678553	3.07086	0.00213459
rs200973	6	27858421	-0.000105061	0.000544829	-0.192833	0.84709	0.00255303	0.000739067	3.45439	0.000551617
rs62401413	6	27859072	-0.00111169	0.00161633	-0.687787	0.491588	-0.0051973	0.00219118	-2.37192	0.0176968
rs200968	6	27859568	-0.000117776	0.000537888	-0.21896	0.826682	0.00265006	0.000729087	3.63476	0.000278287
rs7748520	6	27864908	0.00203742	0.00111338	1.82995	0.0672587	-0.00424905	0.00150884	-2.81611	0.00486117
rs1873213	6	27869321	-0.00113786	0.00133782	-0.850536	0.395028	-0.00311932	0.00181344	-1.72011	0.0854138
rs9468252	6	27870772	-0.00104783	0.00117747	-0.889902	0.373519	-0.0026149	0.00159636	-1.63804	0.101414
rs62401414	6	27870817	-0.000320319	0.00181244	-0.176733	0.859718	-0.00438082	0.00245717	-1.78287	0.0746087
rs9380028	6	27872759	0.000374744	0.00142357	0.263242	0.792364	-0.00161441	0.00192964	-0.836635	0.402798
rs75165919	6	27872898	0.00101908	0.000873585	1.16655	0.243394	-0.00228998	0.00118421	-1.93376	0.0531433
rs149878	6	27878738	-0.000110992	0.000472107	-0.235099	0.814132	0.00168271	0.000639948	2.62944	0.00855293
rs34788973	6	27879200	-0.000807153	0.000684904	-1.17849	0.238602	0.00401879	0.000928822	4.32676	1.51e-05
rs34957169	6	27879397	-0.000187319	0.000887716	-0.211012	0.832878	-0.000596638	0.00120324	-0.495858	0.619995
rs9368537	6	27879551	0.00035996	0.00141861	0.253742	0.799695	-0.00163329	0.00192285	-0.849411	0.395653
rs61742093	6	27879982	-0.000704682	0.000663329	-1.06234	0.288082	0.00377096	0.000899451	4.19251	2.76e-05
rs1497526	6	27883201	0.000139897	0.00115225	0.121412	0.903365	-0.000747258	0.0015618	-0.478459	0.632324
rs13218875	6	27884012	-0.000699146	0.000665284	-1.0509	0.293306	0.00377828	0.000901749	4.18995	2.79e-05
rs9468254	6	27884916	-0.00159855	0.001288	-1.24111	0.214567	-0.00241278	0.00174595	-1.38193	0.166995
rs731132	6	27885356	-7.31e-05	0.000440906	-0.165725	0.868374	-0.000267054	0.000597664	-0.44683	0.654998
rs2130357	6	27886830	0.000806494	0.000507958	1.58772	0.112351	-0.000682848	0.000688665	-0.991553	0.321417
rs1015075	6	27887275	0.00033685	0.00143927	0.234042	0.814953	-0.00145496	0.00195104	-0.745733	0.45583
rs156737	6	27895213	0.000462052	0.000450656	1.02529	0.305228	0.00121999	0.000611154	1.99621	0.0459119
rs9468256	6	27895504	0.00143309	0.000645854	2.21891	0.0264937	-0.00032058	0.000875715	-0.366078	0.714307
rs7742529	6	27902869	0.00203983	0.00111247	1.83361	0.0667126	-0.00401647	0.00150767	-2.66403	0.00772148
rs7742858	6	27902992	0.00151173	0.000740826	2.0406	0.0412913	-0.00104128	0.00100416	-1.03697	0.299752
rs6910968	6	27904181	0.00154338	0.000740477	2.0843	0.0371335	-0.00099551	0.00100387	-0.991668	0.32136
rs76106973	6	27904345	-0.00153147	0.00144163	-1.06232	0.288091	-0.00116148	0.00195419	-0.594354	0.552276
rs276370	6	27915087	0.00149227	0.000592608	2.51813	0.0117984	-0.000467937	0.000803214	-0.58258	0.560177
rs9461425	6	27919688	0.000102282	0.000708032	0.144459	0.885138	-0.000288793	0.000959678	-0.300927	0.763471
rs7767176	6	27925367	0.0016563	0.000803559	2.0612	0.0392846	-0.00138366	0.00108939	-1.27013	0.204039
rs904142	6	27925456	0.000652027	0.00141759	0.459953	0.64555	-0.00128508	0.00192159	-0.668759	0.50365
rs9380030	6	27925827	0.000731274	0.00141608	0.516408	0.60557	-0.00130225	0.00191965	-0.678377	0.497533
rs9295753	6	27928445	0.00149735	0.000655763	2.28337	0.022409	-0.000716676	0.000888691	-0.80644	0.41999
rs2116984	6	27932762	0.00144645	0.000655036	2.2082	0.0272308	-0.000790649	0.000888079	-0.890292	0.37331
rs276363	6	27933301	-0.000643724	0.00104442	-0.616346	0.537667	-0.00170842	0.00141553	-1.20691	0.227469
rs16893533	6	27933709	-0.000875251	0.00118623	-0.737841	0.460611	-0.000790384	0.00160781	-0.49159	0.62301
rs13214703	6	27941387	-0.000436039	0.000736017	-0.592431	0.553562	0.00383051	0.000997902	3.83856	0.000123781
rs9357054	6	27957079	0.000638664	0.00126449	0.505075	0.613506	0.00197184	0.0017144	1.15016	0.250077
rs16893540	6	27958111	-0.00074586	0.00120308	-0.619958	0.535286	-0.000844014	0.00163058	-0.517615	0.604727
rs72848777	6	27958766	0.00191815	0.00161718	1.1861	0.235582	0.000681674	0.00219211	0.310966	0.755826
rs62401423	6	27964529	0.000585228	0.00126066	0.464225	0.642487	-0.00427343	0.00170837	-2.50147	0.0123683
rs149901	6	27965503	-0.000257542	0.000488467	-0.527245	0.598024	0.00179268	0.000662193	2.70719	0.00678594
rs149946	6	27970031	-0.00017549	0.000492535	-0.356299	0.721617	0.00188104	0.0006677	2.81719	0.00484494
rs9380032	6	27976200	0.000331852	0.00141782	0.234057	0.814941	-0.00126036	0.00192197	-0.655765	0.511976
rs149969	6	27977737	-0.00018239	0.000492736	-0.370157	0.711266	0.00189289	0.000667836	2.83437	0.00459196
rs4141691	6	27979188	0.0012482	0.000758108	1.64647	0.0996675	-0.00152883	0.0010282	-1.4869	0.137043
rs10484402	6	27979625	0.000594054	0.00126078	0.471181	0.637512	0.00210648	0.00170935	1.23233	0.217826
rs9368540	6	27981673	8.11e-05	0.00114551	0.0708321	0.943531	0.000908485	0.00155319	0.584916	0.558604
rs149971	6	27982152	0.000396781	0.00043771	0.906493	0.364676	0.00127767	0.000593674	2.15214	0.0313872
rs6456804	6	27985388	0.00167757	0.000741078	2.26369	0.0235941	-0.00157271	0.00100479	-1.56522	0.117534
rs9461427	6	27985889	-0.00123388	0.00124611	-0.990183	0.322085	-0.0014324	0.0016887	-0.848225	0.396313
rs149975	6	27986340	-0.0002072	0.000465968	-0.444665	0.656562	0.0018968	0.000631897	3.00175	0.00268455
rs9357056	6	27987650	-0.000404566	0.00098491	-0.410765	0.681245	0.000761476	0.00133524	0.57029	0.568481
rs149976	6	27987776	0.000365873	0.000437562	0.836164	0.403063	0.00122318	0.000593169	2.06212	0.0391974
rs149990	6	27998258	-0.00033449	0.000606445	-0.551559	0.581251	0.00319696	0.000821651	3.8909	9.99e-05
rs16893573	6	27999421	0.000272796	0.00141529	0.192749	0.847156	-0.00149105	0.00191855	-0.777173	0.437057
rs149942	6	28001610	-0.000283551	0.000466129	-0.60831	0.542983	0.00190982	0.000631836	3.02265	0.00250595
rs149943	6	28002388	-0.000329901	0.000598114	-0.551569	0.581244	0.00307121	0.000810671	3.78847	0.000151606
rs17709145	6	28004556	-0.00141831	0.000867042	-1.63581	0.101881	0.000837431	0.00117519	0.712591	0.476099
rs149897	6	28006650	-0.000221574	0.000466473	-0.474998	0.634789	0.00195119	0.000632582	3.08448	0.00203927
rs114675282	6	28007561	-0.00277528	0.00129409	-2.14458	0.0319875	-0.00223906	0.00175556	-1.27541	0.202164
rs202906	6	28011652	-0.000412163	0.000598148	-0.689065	0.490783	0.00294831	0.000810834	3.63615	0.000276789
rs156739	6	28013410	-0.000166774	0.000467516	-0.356724	0.721298	0.00195609	0.000633827	3.08616	0.00202781
rs16893601	6	28014577	0.000164922	0.00140725	0.117195	0.906706	-0.00112973	0.00190744	-0.592278	0.553665
rs149900	6	28014597	-8.37e-05	0.00049542	-0.169022	0.865779	0.00185841	0.000671544	2.76738	0.00565128
rs149960	6	28015293	-0.000350826	0.00103549	-0.338804	0.734758	-0.00153907	0.00140346	-1.09663	0.272804
rs9393878	6	28015589	0.000927525	0.00127651	0.726612	0.467464	0.00246758	0.00173069	1.42577	0.153935
rs9393879	6	28018944	-8.75e-05	0.000988392	-0.0885259	0.929459	0.00125655	0.00133985	0.937828	0.348334
rs203887	6	28021269	-0.000185531	0.000486868	-0.38107	0.703152	0.00186132	0.000659901	2.8206	0.0047937
rs203888	6	28021589	-0.000110738	0.000487549	-0.227132	0.820321	0.00189664	0.000660897	2.8698	0.00410766
rs9468270	6	28021768	-0.000733718	0.00122018	-0.601321	0.547626	-0.00133427	0.001654	-0.806695	0.419843
rs9393881	6	28023751	-0.000238738	0.00049412	-0.483159	0.628983	0.00188834	0.000669852	2.81904	0.00481705
rs9393882	6	28024422	0.00029303	0.00140263	0.208915	0.834515	-0.000889701	0.00190139	-0.46792	0.639842
rs75486682	6	28026025	-0.000187198	0.0013585	-0.137798	0.8904	-0.000462213	0.00184161	-0.250984	0.801827
rs9468274	6	28026077	-0.000159307	0.00049251	-0.323459	0.746348	0.00190528	0.000667603	2.85391	0.00431882
rs149951	6	28033087	-0.000198277	0.000466606	-0.424934	0.670885	0.00193443	0.000632516	3.05831	0.00222606
rs9295755	6	28033174	-0.000337974	0.000498807	-0.677564	0.498048	0.00189106	0.000676574	2.79505	0.00518955
rs9295756	6	28033396	-0.000343993	0.000498543	-0.689997	0.490197	0.001894	0.000675744	2.80284	0.00506588
rs72848801	6	28033753	0.00135354	0.00206978	0.653951	0.513144	-0.000706028	0.0028056	-0.251649	0.801312
rs149952	6	28033885	0.000340385	0.000924304	0.368261	0.712679	0.00126912	0.00125319	1.01271	0.311199
rs9468282	6	28036692	0.00112062	0.00176602	0.634545	0.525726	-0.00489594	0.00239437	-2.04478	0.0408777
rs149957	6	28037020	0.00064186	0.000801338	0.800985	0.423141	-0.000413682	0.00108616	-0.380867	0.703302
rs9380047	6	28037893	-0.000397822	0.000497583	-0.799508	0.423996	0.0019187	0.000674399	2.84505	0.00444068
rs13200161	6	28038188	-0.00195344	0.00120694	-1.61851	0.105555	0.00435705	0.00163641	2.66257	0.00775505
rs4713135	6	28039586	-0.00033704	0.000499054	-0.675357	0.49945	0.00181338	0.000676501	2.68052	0.00735111
rs6913038	6	28044756	0.0017132	0.00110821	1.54591	0.122127	-0.00464071	0.00150201	-3.08966	0.00200405
rs203876	6	28046673	-0.000102269	0.000468298	-0.218384	0.82713	0.00179125	0.000634797	2.82177	0.00477629
rs203877	6	28048624	-0.000191066	0.000468219	-0.408071	0.683222	0.00168775	0.000634744	2.65894	0.00783913
rs45530534	6	28048840	0.00156532	0.00208108	0.752167	0.451951	-0.00141638	0.00282083	-0.502115	0.615587
rs203878	6	28048996	0.000498061	0.00043561	1.14336	0.252888	0.00115594	0.000590555	1.95738	0.0503041
rs114543248	6	28051264	-0.00372825	0.00163368	-2.28212	0.0224831	0.00142451	0.00221388	0.643447	0.519935
rs17767294	6	28054198	-0.00126196	0.000791632	-1.59412	0.11091	-0.000635001	0.00107302	-0.591786	0.553994
rs10484404	6	28055495	0.00126896	0.000715739	1.77294	0.07624	-0.00109683	0.000970377	-1.13031	0.258347
rs17710827	6	28056250	-0.00128872	0.00106692	-1.20789	0.227092	-0.000449138	0.00144656	-0.310486	0.756192
rs114348712	6	28058179	0.00165791	0.00115232	1.43875	0.150223	-0.00597767	0.00156189	-3.8272	0.000129633
rs74858053	6	28058209	0.00328019	0.0015854	2.06899	0.0385477	-0.000984236	0.00214972	-0.457843	0.647066
rs1853097	6	28058635	-0.000310596	0.000497087	-0.624833	0.532081	0.00190284	0.000673728	2.82435	0.00473797
rs13197574	6	28060239	-0.000568631	0.000664178	-0.856143	0.39192	0.00361833	0.000900685	4.01731	5.89e-05
rs56355079	6	28060398	0.00134046	0.000713696	1.8782	0.0603546	-0.00106272	0.000967597	-1.0983	0.272073
rs76623363	6	28060882	0.000373697	0.00125068	0.298795	0.765097	-0.00505693	0.00169478	-2.98383	0.00284688
rs3734571	6	28061295	0.000750713	0.00113033	0.664155	0.506592	-0.0022445	0.00153212	-1.46497	0.14293
rs3823180	6	28061744	-0.000345708	0.000496672	-0.696049	0.486399	0.00191668	0.000673312	2.84664	0.00441865
rs203893	6	28062066	-0.000156608	0.000468265	-0.334443	0.738046	0.00176947	0.000634844	2.78725	0.00531604
rs9366714	6	28062866	0.00193034	0.00141043	1.36862	0.171118	0.00132125	0.00191221	0.690952	0.489596
rs9380051	6	28064091	0.000476599	0.00112721	0.422811	0.672434	-0.00251004	0.00152853	-1.64213	0.100565
rs169433	6	28064736	0.000900255	0.000973541	0.924722	0.355111	0.000773095	0.00131979	0.585773	0.558029
rs62401434	6	28065038	9.1e-07	0.00123769	0.000734968	0.999414	-0.00502032	0.00167761	-2.99255	0.00276677
rs73396575	6	28066223	-0.00342577	0.00153845	-2.22676	0.0259643	0.00178209	0.0020853	0.854596	0.392776
rs13437126	6	28071119	0.000827494	0.00111189	0.744225	0.456741	-0.00208531	0.00150748	-1.38331	0.166572
rs203885	6	28076886	0.000961547	0.000974937	0.986265	0.324004	0.000620725	0.0013218	0.469604	0.638639
rs203884	6	28077374	-0.000180569	0.000469269	-0.384787	0.700395	0.00177954	0.000636098	2.79758	0.00514902
rs17711344	6	28077602	-0.000379025	0.000498834	-0.759822	0.447362	0.00190028	0.000676244	2.81005	0.00495371
rs6932109	6	28078303	-0.00034761	0.000496442	-0.700204	0.483801	0.0019462	0.000672927	2.89214	0.00382654
rs9468287	6	28079741	-0.000312918	0.000592729	-0.527927	0.59755	0.00213887	0.000803593	2.66163	0.00777679
rs78368010	6	28081230	0.0015654	0.00111141	1.40849	0.158988	-0.00467721	0.00150648	-3.10473	0.00190472
rs9368554	6	28082711	-0.000327533	0.000496481	-0.659709	0.509441	0.00191211	0.000672979	2.84126	0.00449382
rs4713137	6	28083521	-0.000329723	0.000496731	-0.663786	0.506828	0.00193944	0.000673346	2.8803	0.00397323
rs4713138	6	28083537	0.000723783	0.00112888	0.641152	0.521424	-0.00223749	0.00153029	-1.46214	0.143705
rs9348793	6	28084189	-0.000415105	0.000501951	-0.826982	0.408248	0.00184421	0.000680221	2.71119	0.00670464
rs7775795	6	28084828	-0.000594431	0.00118942	-0.499767	0.617239	-0.00173056	0.00161219	-1.07342	0.283082
rs77975121	6	28085173	0.000938454	0.00109796	0.854722	0.392706	0.000833975	0.00148877	0.560176	0.57536
rs115829483	6	28087443	-0.00285634	0.00162107	-1.76201	0.0780694	0.00171886	0.0021977	0.782116	0.434147
rs539474	6	28092306	0.000889008	0.0009745	0.912271	0.361627	0.000684421	0.00132115	0.518048	0.604425
rs4713139	6	28092685	-0.000138056	0.000584555	-0.236173	0.813299	0.00253623	0.000792301	3.20109	0.00136923
rs12055625	6	28094432	6.31e-05	0.00143825	0.0438831	0.964998	-0.00041934	0.00194952	-0.215099	0.82969
rs2275508	6	28094731	-0.000281959	0.000498287	-0.565857	0.571491	0.00192272	0.000675389	2.84683	0.00441594
rs1654774	6	28096280	0.000569587	0.000429987	1.32466	0.185284	0.000726388	0.000582939	1.24608	0.212736
rs4713140	6	28097193	-0.000181938	0.000586192	-0.310373	0.756278	0.00246656	0.000794522	3.10446	0.00190644
rs1225710	6	28100640	0.000535283	0.000435694	1.22858	0.219232	0.00125863	0.000590622	2.13102	0.0330884
rs1225709	6	28103648	0.00094095	0.000974307	0.965763	0.334163	0.000759954	0.00132102	0.57528	0.565103
rs1340004	6	28103691	-0.000322066	0.000496606	-0.648535	0.516639	0.0019795	0.000673269	2.94014	0.00328091
rs9380057	6	28104634	-0.000294246	0.00049617	-0.593034	0.553159	0.00194206	0.000672809	2.88649	0.00389593
rs1947862	6	28105196	-0.000342199	0.00049665	-0.689014	0.490815	0.00192334	0.000673233	2.85688	0.0042786
rs6941992	6	28106141	-0.000323467	0.000496234	-0.651844	0.514502	0.00194477	0.000672771	2.89069	0.00384425
rs4713145	6	28106827	-0.000346946	0.000497785	-0.696979	0.485817	0.00218712	0.000674857	3.24086	0.00119183
rs3757188	6	28107357	-0.000137111	0.000584024	-0.234769	0.814388	0.00243907	0.000792146	3.07907	0.00207668
rs1904840	6	28108232	-0.000382773	0.000498138	-0.768409	0.442245	0.00187586	0.000675102	2.77863	0.0054592
rs9368555	6	28108967	-0.000361382	0.000497545	-0.72633	0.467637	0.00182747	0.000674407	2.70974	0.00673405
rs2277103	6	28109633	-0.00346032	0.00152305	-2.27197	0.023089	0.00223293	0.00206448	1.0816	0.279433
rs1871695	6	28109960	0.00081977	0.000972038	0.843352	0.399032	0.000578753	0.00131773	0.439206	0.660513
rs868987	6	28110148	-0.000357873	0.000497876	-0.718798	0.472266	0.00181069	0.000674949	2.6827	0.00730342
rs79718538	6	28110272	0.00103928	0.00137714	0.754669	0.450448	-0.00211057	0.00186708	-1.13041	0.258304
rs1890809	6	28110478	0.00135905	0.000713882	1.90375	0.0569442	-0.000928389	0.000967815	-0.959263	0.337427
rs2791333	6	28111114	0.000503913	0.000437138	1.15276	0.249012	0.00118671	0.000592438	2.0031	0.0451675
rs1225715	6	28113373	0.000493493	0.000435845	1.13227	0.257522	0.00124565	0.000590758	2.10857	0.034983
rs115870904	6	28114507	-0.00269292	0.00188893	-1.42564	0.153975	0.00393964	0.0025602	1.5388	0.123854
rs4711165	6	28115184	-0.000439992	0.00049949	-0.880884	0.378381	0.00156417	0.000677206	2.30975	0.0209029
rs2622321	6	28117105	-0.000201662	0.00130183	-0.154907	0.876894	3.2e-05	0.00176498	0.01812	0.985543
rs62620225	6	28117331	0.00021033	0.00104229	0.201796	0.840076	0.00133967	0.00141346	0.947795	0.343234
rs62401435	6	28120944	-0.00127441	0.00146913	-0.867461	0.38569	-0.00723369	0.0019911	-3.63302	0.000280172
rs62620226	6	28121278	-0.000466893	0.000897366	-0.520293	0.60286	-0.00159078	0.00121648	-1.30768	0.190982
rs72846784	6	28121860	0.00120698	0.00160726	0.75095	0.452683	0.00202798	0.00217849	0.930914	0.351899
rs1150666	6	28123928	-0.000132903	0.000468216	-0.28385	0.776526	0.0018019	0.000634772	2.83866	0.0045307
rs13205911	6	28124114	-0.000587634	0.00066757	-0.880258	0.37872	0.00350627	0.000904848	3.87499	0.000106653
rs9348796	6	28126202	-0.000328929	0.000497175	-0.661596	0.508231	0.00191487	0.000673955	2.84125	0.00449406
rs72846785	6	28126706	0.00314412	0.00164476	1.9116	0.0559285	0.00214243	0.00222844	0.961404	0.33635
rs76655036	6	28127839	0.00175717	0.00109972	1.59784	0.11008	-0.00466183	0.00149043	-3.12784	0.00176111
rs1225618	6	28129713	0.000590713	0.000438306	1.34772	0.177751	0.00130506	0.000594108	2.19666	0.0280452
rs16893731	6	28130194	-0.0033224	0.00151086	-2.19901	0.0278777	0.00195906	0.00204788	0.956629	0.338755
rs59910759	6	28130235	-0.00338028	0.00156279	-2.16298	0.0305434	0.00276813	0.00211825	1.3068	0.191281
rs9380059	6	28132358	-0.000382653	0.00049688	-0.770113	0.441234	0.00177932	0.000673716	2.64104	0.00826551
rs73400515	6	28134047	-0.0034713	0.00156241	-2.22175	0.0263007	0.00300342	0.00211806	1.418	0.15619
rs6929559	6	28134106	0.00125396	0.000716102	1.7511	0.07993	-0.00102407	0.000971087	-1.05457	0.291625
rs1150674	6	28134368	0.0009898	0.0009681	1.02242	0.306585	0.000564011	0.00131242	0.429748	0.667379
rs41269281	6	28134517	0.00467356	0.00167967	2.78243	0.00539571	-0.00121251	0.00227753	-0.532378	0.594465
rs16893735	6	28134582	0.000768144	0.00113034	0.679566	0.49678	-0.00207057	0.00153236	-1.35123	0.176623
rs9283884	6	28135660	-0.000334045	0.000497205	-0.671846	0.501682	0.00187005	0.00067402	2.77447	0.00552958
rs3173443	6	28137027	-0.000297013	0.000497053	-0.597548	0.550142	0.00189378	0.000673763	2.81076	0.00494286
rs4713152	6	28137454	-0.000351362	0.000497066	-0.706871	0.479647	0.00185791	0.000674109	2.75609	0.00584997
rs9393902	6	28137730	0.000829311	0.00113195	0.732638	0.46378	-0.00220426	0.00153441	-1.43654	0.150849
rs115651187	6	28138658	0.000210581	0.000816345	0.257955	0.796442	-0.00146669	0.00110651	-1.32552	0.185001
rs79130008	6	28141712	0.00480655	0.00164189	2.92746	0.00341772	-0.00162922	0.00222478	-0.73231	0.46398
rs9380064	6	28143118	-0.000140644	0.000584121	-0.240779	0.809727	0.00251351	0.000791734	3.17469	0.00150009
rs9468301	6	28143857	0.000823748	0.00113006	0.728942	0.466038	-0.00212354	0.00153201	-1.38611	0.165713
rs9295761	6	28147987	-0.000346954	0.000497254	-0.697739	0.485341	0.00183085	0.00067417	2.71571	0.0066137
rs73400532	6	28148110	-0.00306429	0.0015325	-1.99954	0.0455504	0.00246357	0.00207762	1.18577	0.235716
rs1225591	6	28148752	-5.65e-06	0.000472223	-0.0119731	0.990447	0.00159057	0.000640024	2.48518	0.0129492
rs114799031	6	28153282	-0.00304905	0.00159208	-1.91514	0.0554751	0.00161579	0.00215803	0.748736	0.454017
rs1150683	6	28155314	0.00111031	0.00097287	1.14128	0.253756	0.00070463	0.00131882	0.534288	0.593143
rs9461439	6	28155442	0.00071603	0.00113116	0.633007	0.526729	-0.00218044	0.00153416	-1.42126	0.155243
rs16893761	6	28157285	-0.00309438	0.00150187	-2.06035	0.0393663	0.00186971	0.00203531	0.918635	0.358287
rs79573465	6	28159050	0.00394974	0.00159723	2.47286	0.0134042	-0.000547571	0.00216579	-0.252827	0.800402
rs1150689	6	28165099	-0.00025801	0.000495408	-0.520803	0.602505	0.0017992	0.000671515	2.67932	0.00737759
rs75646804	6	28165848	0.00102486	0.00137445	0.745646	0.455882	-0.00249261	0.00186321	-1.33781	0.180961
rs1233704	6	28166923	-0.000229919	0.00049619	-0.46337	0.6431	0.00182487	0.000672396	2.71398	0.00664845
rs1150691	6	28168033	0.000339482	0.000447941	0.757871	0.448529	0.00122989	0.00060717	2.02562	0.0428047
rs1233701	6	28168726	-0.000214843	0.00049399	-0.434914	0.663625	0.00174549	0.000669497	2.60716	0.00913
rs735765	6	28170297	1.72e-05	0.00058298	0.0294511	0.976505	0.0024409	0.000790069	3.08948	0.00200528
rs77865829	6	28171327	0.0016753	0.00111008	1.50918	0.131255	-0.00508386	0.00150453	-3.37903	0.00072751
rs1237875	6	28173010	-0.000286445	0.000494828	-0.578877	0.562673	0.0018344	0.00067067	2.73517	0.0062352
rs1233708	6	28173219	-2.37e-05	0.000466625	-0.0508344	0.959458	0.00174234	0.000632575	2.75436	0.00588102
rs16893801	6	28174024	-0.00322846	0.00152019	-2.12372	0.0336946	0.00216248	0.00206048	1.0495	0.293947
rs1150697	6	28175636	0.00127546	0.000693165	1.84005	0.0657625	-0.000614028	0.000939675	-0.653448	0.513468
rs1233666	6	28176415	0.000896125	0.000627399	1.42832	0.153202	-0.000116808	0.000850673	-0.137312	0.890784
rs9295765	6	28178204	0.000883815	0.00114938	0.76895	0.441923	-0.00212192	0.00155813	-1.36184	0.173249
rs78270345	6	28179560	0.00101617	0.00114465	0.887757	0.374672	0.000942337	0.00155215	0.607119	0.543773
rs1150699	6	28181675	0.000883333	0.000634076	1.3931	0.16359	-0.000228966	0.00085961	-0.26636	0.789962
rs75617846	6	28181994	0.000250477	0.00147691	0.169595	0.865329	0.000118354	0.0020019	0.0591207	0.952856
rs1150704	6	28184371	0.000786663	0.00062505	1.25856	0.20819	-0.000162782	0.000847532	-0.192066	0.84769
rs1233664	6	28185726	0.000934868	0.00062801	1.48862	0.136588	-2.42e-05	0.000852037	-0.0283801	0.977359
rs1736894	6	28186554	0.000917491	0.000626007	1.46563	0.142751	-0.000141649	0.000848609	-0.166919	0.867434
rs1736891	6	28187101	0.000570074	0.000438259	1.30077	0.193338	0.00103365	0.000594152	1.73971	0.0819108
rs993619	6	28189663	0.000660031	0.000631398	1.04535	0.295863	-0.000266668	0.00085601	-0.311525	0.755402
rs78793798	6	28194598	0.00107613	0.00115248	0.933755	0.350431	-0.00528778	0.00156255	-3.38406	0.000714307
rs41269285	6	28194799	-0.000432504	0.000912678	-0.473884	0.635583	-0.00190296	0.00123717	-1.53815	0.124012
rs12197427	6	28195521	0.000739083	0.00132809	0.556502	0.577868	-0.000913504	0.00180088	-0.507254	0.611977
rs17776284	6	28196454	-0.000560965	0.0011994	-0.467706	0.639995	0.00122968	0.00162644	0.756061	0.449613
rs2299031	6	28196718	-0.000336834	0.0011912	-0.282769	0.777354	0.00131576	0.00161576	0.81433	0.415457
rs1150707	6	28197605	0.000559432	0.000439379	1.27323	0.202937	0.00107505	0.000595581	1.80504	0.0710694
rs76542212	6	28198122	0.000216814	0.000820296	0.264312	0.79154	-0.000896285	0.00111182	-0.80614	0.420163
rs9468317	6	28198456	-3.71e-05	0.000537437	-0.069005	0.944986	0.00204048	0.000728555	2.80073	0.00509906
rs78526066	6	28198672	0.000574605	0.00137592	0.417615	0.676229	-0.00246805	0.00186519	-1.32322	0.185765
rs2299030	6	28198755	0.000503184	0.00114477	0.439549	0.660264	0.00063423	0.00155206	0.408638	0.682806
rs7206	6	28201138	0.000516505	0.000437123	1.1816	0.237365	0.00103512	0.00059248	1.74709	0.0806225
rs9380069	6	28203300	-0.000360049	0.000589467	-0.610804	0.54133	0.0021679	0.000799004	2.71325	0.00666307
rs11752073	6	28204793	0.00108167	0.000717868	1.50678	0.131869	-0.000774722	0.0009735	-0.795811	0.426142
rs9393909	6	28207200	-0.000118781	0.000538586	-0.220542	0.825449	0.00216663	0.000730348	2.96657	0.00301161
rs1150709	6	28207363	0.000506749	0.000437411	1.15852	0.246653	0.00112334	0.000592993	1.89435	0.0581791
rs56057304	6	28207991	0.000205853	0.00103679	0.198549	0.842616	0.00149399	0.00140588	1.06267	0.28793
rs1150711	6	28208535	0.000413941	0.000453001	0.913773	0.360837	0.00137902	0.000614402	2.24449	0.0248018
rs9295768	6	28209102	-0.000142613	0.000538066	-0.265047	0.790973	0.00198101	0.000729296	2.71634	0.0066012
rs967005	6	28210688	-0.000114827	0.00053778	-0.213521	0.830921	0.00205969	0.000728925	2.82565	0.00471873
rs7757215	6	28212489	0.000484987	0.00106395	0.455835	0.648509	0.000784559	0.00144237	0.543937	0.586485
rs13408	6	28212748	0.000216426	0.000431823	0.501192	0.616236	0.00160179	0.000585253	2.73692	0.00620213
rs41269287	6	28213918	-0.000881464	0.00102993	-0.855845	0.392084	-0.00172277	0.0013962	-1.2339	0.217242
rs62401443	6	28214646	-0.00122231	0.00146959	-0.831737	0.405558	-0.00491934	0.00199206	-2.46947	0.0135317
rs17720293	6	28214698	-0.000183035	0.000621092	-0.294698	0.768225	0.00284668	0.000841757	3.38182	0.000720152
rs1233710	6	28215446	0.00145088	0.00109618	1.32358	0.185645	0.000922741	0.00148628	0.620841	0.534704
rs2235359	6	28215641	4.36e-05	0.000606368	0.0718932	0.942687	0.000751493	0.000822152	0.914056	0.360688
rs2235358	6	28216027	-0.00313233	0.00111488	-2.80956	0.00496123	0.00431541	0.00151159	2.85489	0.00430549
rs68141011	6	28217797	-0.000192062	0.000575415	-0.333779	0.738546	0.00239718	0.000779915	3.07365	0.00211478
rs1736904	6	28219270	0.000431156	0.000524639	0.821813	0.411184	0.00244453	0.000711136	3.4375	0.000587189
rs1736895	6	28219826	0.000188403	0.000431557	0.436566	0.662426	0.0016117	0.000584993	2.75508	0.00586808
rs10456362	6	28221816	-1.36e-05	0.000577134	-0.0235281	0.981229	0.00242981	0.00078224	3.10623	0.0018951
rs2185955	6	28222980	7.23e-05	0.000608048	0.118929	0.905332	0.000780065	0.000824428	0.94619	0.344053
rs7750106	6	28223680	0.00204958	0.00103458	1.98107	0.0475843	0.00137248	0.00140262	0.978517	0.32782
rs1531681	6	28226878	0.000172503	0.000431963	0.399347	0.689638	0.00157146	0.000585743	2.68285	0.00730009
rs12000	6	28227436	0.000618447	0.000543801	1.13727	0.255428	0.00101223	0.00073712	1.37322	0.169684
rs1635	6	28227604	0.00214914	0.00103385	2.07877	0.0376397	0.00140828	0.00140155	1.0048	0.314994
rs9461446	6	28227633	0.001262	0.0010819	1.16647	0.243427	-0.000692998	0.00146647	-0.472562	0.636526
rs1679709	6	28228342	-0.000130791	0.000574508	-0.227658	0.819913	0.00251917	0.000778643	3.23534	0.0012151
rs1778508	6	28229881	-0.000201472	0.000574477	-0.350705	0.72581	0.00256863	0.00077885	3.29797	0.00097397
rs1778507	6	28230717	0.0012288	0.00107951	1.1383	0.254998	-0.000208341	0.00146369	-0.142339	0.886812
rs17720774	6	28230796	-0.00336302	0.00102381	-3.2848	0.00102066	-0.00263725	0.00138824	-1.89971	0.0574718
rs12215841	6	28232893	0.00137371	0.00134441	1.0218	0.306879	-0.00120447	0.00182364	-0.660479	0.508947
rs61127718	6	28234423	0.000471023	0.0014822	0.317786	0.750647	-6.84e-05	0.00200935	-0.0340335	0.97285
rs2799077	6	28234597	-4.28e-05	0.000577815	-0.0740976	0.940933	0.00234189	0.000784213	2.98629	0.00282406
rs2799079	6	28235176	-0.000216504	0.000574593	-0.376796	0.706325	0.00246829	0.000778847	3.16915	0.00152899
rs74589008	6	28235357	0.00358424	0.00160583	2.23201	0.0256148	-0.00158572	0.0021776	-0.728198	0.466493
rs73742509	6	28235468	-0.00222007	0.00102553	-2.1648	0.0304036	0.00345288	0.00139033	2.48349	0.0130106
rs74598819	6	28238735	0.000915556	0.00153098	0.598019	0.549828	-0.00527316	0.00207516	-2.54109	0.0110513
rs2179174	6	28238969	0.000515967	0.000545722	0.945475	0.344417	0.000986187	0.000739974	1.33273	0.18262
rs11965538	6	28239915	-0.000256813	0.000574714	-0.446853	0.654982	0.00247424	0.000779025	3.17607	0.00149299
rs1778484	6	28240798	0.000363328	0.000445754	0.815085	0.415024	0.00219401	0.000604358	3.63032	0.000283118
rs1419183	6	28242794	-6.7e-05	0.000573591	-0.116849	0.90698	0.00254696	0.000777564	3.27556	0.00105466
rs1150726	6	28243042	0.000299505	0.000446926	0.670145	0.502766	0.00230159	0.000605901	3.79862	0.000145534
rs1150724	6	28250236	0.000323671	0.00044954	0.720003	0.471523	0.00227077	0.000609735	3.72419	0.000195976
rs6901575	6	28250984	-0.000152044	0.000575179	-0.264343	0.791516	0.00248695	0.000779495	3.19046	0.00142062
rs41269291	6	28251539	-0.000463763	0.00091351	-0.507672	0.611684	-0.00165951	0.00123833	-1.34011	0.180209
rs11756111	6	28252859	0.00040411	0.000597211	0.676662	0.498621	0.00107609	0.000809951	1.32859	0.183984
rs41269293	6	28254862	-0.00124254	0.00190477	-0.652333	0.514187	-0.000497567	0.00258211	-0.192698	0.847196
rs11755032	6	28255277	0.00154389	0.00108505	1.42288	0.154771	-8.76e-05	0.0014707	-0.0595513	0.952513
rs78007034	6	28255949	-0.00324165	0.00123059	-2.63423	0.0084332	0.00552032	0.00166836	3.30883	0.000936978
rs13211507	6	28257377	-0.000848429	0.000660094	-1.28531	0.198683	0.00352535	0.000894747	3.94005	8.15e-05
rs79093134	6	28260632	-0.00199274	0.00101735	-1.95875	0.0501428	0.00392331	0.00137926	2.84449	0.00444849
rs9461448	6	28263721	0.00152105	0.00108322	1.4042	0.16026	8.34e-05	0.00146825	0.0568131	0.954694
rs3800324	6	28264681	0.00129394	0.00107107	1.20809	0.227015	0.00139247	0.00145207	0.958955	0.337582
rs3800325	6	28264692	0.00131897	0.000651278	2.0252	0.0428478	-0.000219272	0.000883173	-0.248277	0.80392
rs3800326	6	28264717	-6.46e-05	0.00152567	-0.0423102	0.966251	0.00275883	0.00206847	1.33376	0.182285
rs2142730	6	28266149	0.000563867	0.000436308	1.29236	0.196234	0.00124805	0.000591469	2.11009	0.0348513
rs3215466	6	28268484	0.00169999	0.00110522	1.53814	0.124014	0.000879082	0.00149843	0.586668	0.557427
rs2281043	6	28268497	0.00122487	0.000651681	1.87955	0.0601699	-0.000268466	0.000883588	-0.303836	0.761253
rs33932084	6	28268824	-0.00055857	0.000660766	-0.845338	0.397923	0.00343091	0.000895569	3.83098	0.00012766
rs16893917	6	28269407	0.00131722	0.00107187	1.22891	0.219108	0.0014164	0.00145313	0.974724	0.329698
rs1997660	6	28269663	0.000784835	0.000454229	1.72784	0.0840177	0.00185106	0.000615906	3.00542	0.00265234
rs6456811	6	28270047	0.00123685	0.00065178	1.89766	0.0577424	-0.000234809	0.000883781	-0.265686	0.790481
rs9461449	6	28270064	0.001599	0.00109028	1.46659	0.142489	0.000255956	0.00147775	0.173206	0.862489
rs1062169	6	28270251	0.00114659	0.000655885	1.74816	0.0804381	-0.000108574	0.000888991	-0.122132	0.902795
rs115301752	6	28270274	0.00110542	0.00152715	0.723848	0.46916	0.000644666	0.00207035	0.31138	0.755512
rs9468333	6	28271198	0.000786274	0.000454213	1.73107	0.0834405	0.00181551	0.00061567	2.94883	0.00319008
rs1339899	6	28271602	0.00159546	0.00107337	1.48639	0.137176	0.00077901	0.001455	0.535402	0.592372
rs16893937	6	28272868	0.000690355	0.000669783	1.03071	0.302676	-0.00079782	0.000908136	-0.878524	0.37966
rs73742520	6	28280273	0.00142003	0.00107536	1.32052	0.186662	0.000464451	0.00145747	0.318669	0.749978
rs74967533	6	28281804	-0.00143879	0.00199723	-0.720394	0.471283	0.00378591	0.00270869	1.39769	0.162206
rs75953424	6	28282000	-0.00164382	0.0019208	-0.855799	0.392109	-0.00036541	0.0026042	-0.140316	0.888411
rs853693	6	28282648	0.000804734	0.000454678	1.7699	0.0767449	0.00186903	0.000616238	3.03297	0.00242179
rs72854518	6	28282962	0.000744937	0.00160463	0.464243	0.642474	0.00245782	0.00217562	1.12971	0.258599
rs16893947	6	28284721	0.0012258	0.000580475	2.11171	0.034712	0.000292445	0.000787012	0.371589	0.710199
rs76132620	6	28287069	0.00159117	0.00110378	1.44156	0.149427	-0.00479369	0.00149604	-3.20426	0.00135426
rs853687	6	28288137	0.00154548	0.00106597	1.44983	0.147106	0.000695339	0.00144481	0.481267	0.630327
rs79984073	6	28290543	-0.000174764	0.00124302	-0.140596	0.888189	-0.000963999	0.00168489	-0.572143	0.567225
rs742107	6	28290714	0.00137612	0.00107208	1.2836	0.199284	0.00146819	0.0014538	1.0099	0.312544
rs76706863	6	28291052	-0.00574392	0.00162326	-3.53852	0.000402436	0.00468478	0.0022007	2.12877	0.0332744
rs9301	6	28292706	0.000481353	0.000436333	1.10318	0.269951	0.00127405	0.000591425	2.1542	0.0312254
rs853684	6	28294550	0.000556867	0.000435832	1.27771	0.201353	0.00128504	0.000590829	2.17498	0.0296326
rs4711167	6	28294888	0.00128781	0.00106981	1.20378	0.228677	0.00127904	0.00145103	0.881472	0.378063
rs853683	6	28295039	0.000790335	0.000454044	1.74066	0.0817447	0.0018298	0.000615455	2.97309	0.00294844
rs55692948	6	28296834	0.00105325	0.00162538	0.648005	0.516982	0.00178311	0.00220318	0.809331	0.418325
rs853679	6	28296863	-0.000106615	0.000573852	-0.185788	0.852611	0.00276605	0.000777925	3.55567	0.000377074
rs853678	6	28297313	-0.000142094	0.000574014	-0.247545	0.804487	0.00273793	0.00077806	3.51892	0.000433374
rs41269297	6	28297368	-0.00354731	0.00102745	-3.45253	0.000555439	-0.00267608	0.00139329	-1.92069	0.0547714
rs9468342	6	28298604	0.000630523	0.00113255	0.556731	0.577712	-0.00151628	0.00153508	-0.987753	0.323274
rs35814746	6	28299088	-0.00050472	0.000736409	-0.68538	0.493105	0.00338552	0.00099833	3.39119	0.000696
rs16893970	6	28299295	0.00128189	0.000583202	2.19803	0.027948	-3.63e-05	0.000790414	-0.0459746	0.963331
rs853676	6	28299687	-9.58e-05	0.000573115	-0.167153	0.86725	0.00266124	0.000776776	3.42601	0.000612606
rs7772827	6	28301143	0.00051082	0.000472601	1.08087	0.279757	0.00163724	0.000640672	2.5555	0.0106039
rs16893973	6	28302113	0.00117246	0.00109128	1.0744	0.282646	-0.000186554	0.00147933	-0.126107	0.899647
rs16893975	6	28302278	0.00131837	0.00109261	1.20663	0.227577	-0.000249516	0.00148116	-0.16846	0.866221
rs1416919	6	28302884	0.00123668	0.00109087	1.13366	0.256937	-0.000207339	0.00147872	-0.140215	0.88849
rs67340775	6	28304384	-0.000822517	0.000659054	-1.24803	0.212022	0.00332706	0.000893331	3.72433	0.00019587
rs723475	6	28304841	0.00124152	0.00109178	1.13715	0.255475	-0.000303314	0.00148003	-0.204939	0.83762
rs213244	6	28306908	0.0010906	0.00107143	1.01789	0.308733	0.000226857	0.00145217	0.15622	0.87586
rs77983937	6	28307892	0.00060959	0.00120971	0.503915	0.614322	-0.000924453	0.00164013	-0.563648	0.572994
rs17301128	6	28308034	0.000258979	0.000496697	0.521403	0.602087	0.00180469	0.000673378	2.68005	0.00736147
rs1119211	6	28309136	0.000196129	0.000495059	0.396172	0.691979	0.00174784	0.000671061	2.60459	0.00919877
rs9468344	6	28309569	0.000329009	0.00047214	0.696846	0.4859	0.00154907	0.000640067	2.42017	0.015514
rs6912584	6	28309590	0.00025277	0.00049664	0.50896	0.610781	0.00184568	0.000673496	2.74045	0.00613588
rs116317091	6	28310054	0.000680135	0.00138305	0.491764	0.622887	-0.00262851	0.00187557	-1.40145	0.161081
rs76429896	6	28311973	-0.000337505	0.00148985	-0.226536	0.820785	-9.58e-05	0.00202012	-0.0474193	0.962179
rs75885713	6	28312356	0.000782693	0.00119668	0.654054	0.513078	-0.0012142	0.00162236	-0.748416	0.45421
rs213241	6	28313020	0.000968317	0.00111572	0.867883	0.385459	0.00113185	0.00151246	0.748347	0.454252
rs9468345	6	28314547	9.13e-05	0.00113744	0.0802347	0.936051	-0.00173846	0.00154179	-1.12756	0.259506
rs17378623	6	28314736	0.0034101	0.00160867	2.11982	0.034022	-0.00212794	0.0021813	-0.975538	0.329294
rs117434283	6	28315210	0.00343594	0.00150649	2.28076	0.0225633	-0.000235262	0.00204199	-0.115212	0.908277
rs213240	6	28315875	0.000310666	0.000436308	0.712033	0.476445	0.000946052	0.000591455	1.59953	0.109703
rs12180820	6	28316478	0.000324622	0.000470939	0.689307	0.490631	0.0014693	0.000638353	2.3017	0.0213527
rs77914337	6	28317238	0.00081481	0.00109389	0.744871	0.45635	0.000152681	0.00148274	0.102972	0.917985
rs73742544	6	28317536	0.000828203	0.00119145	0.695119	0.486981	-0.00129805	0.00161543	-0.803535	0.421666
rs9468346	6	28317714	0.000417786	0.00173505	0.240792	0.809717	-0.0040913	0.00235169	-1.73973	0.0819069
rs213239	6	28318481	0.00103701	0.00107164	0.967688	0.333201	0.000304271	0.00145258	0.209469	0.834082
rs116186273	6	28320339	-0.00342154	0.00101586	-3.36811	0.000756942	-0.00247088	0.00137761	-1.7936	0.0728784
rs56131013	6	28320677	0.000387854	0.000492769	0.787091	0.431229	0.00197834	0.000668044	2.96139	0.00306273
rs1474589	6	28321544	0.00131333	0.000650333	2.01948	0.0434388	3.16e-05	0.000881914	0.0358833	0.971375
rs6903652	6	28322120	0.000343314	0.000493616	0.695508	0.486737	0.00195367	0.000669069	2.91998	0.00350082
rs6903823	6	28322296	0.000368009	0.000493804	0.745254	0.456119	0.00193831	0.000669525	2.89505	0.00379122
rs6921919	6	28325201	0.000426418	0.000497691	0.856792	0.391561	0.00187935	0.000674732	2.78533	0.0053476
rs6922111	6	28325308	0.000443064	0.000497801	0.890041	0.373445	0.00179656	0.000674783	2.66243	0.00775834
rs213231	6	28326988	0.000534972	0.000970234	0.551384	0.581371	0.00104764	0.00131525	0.796535	0.425722
rs733743	6	28327371	-0.000494016	0.000812705	-0.607866	0.543277	-0.000936128	0.00110152	-0.849847	0.395411
rs71559077	6	28328065	-0.000236311	0.000739458	-0.319574	0.749292	0.00372259	0.00100262	3.71287	0.000204959
rs78512949	6	28328293	0.000334496	0.00112201	0.298122	0.76561	-0.000921069	0.0015212	-0.605488	0.544855
rs1555047	6	28328683	0.000433314	0.00103926	0.416945	0.676719	0.000757354	0.0014089	0.53755	0.590888
rs1555046	6	28329037	0.000402073	0.00104446	0.384958	0.700269	0.000644493	0.0014164	0.45502	0.649095
rs213230	6	28330264	0.000430601	0.000473919	0.908596	0.363564	0.00154196	0.00064247	2.40005	0.0163934
rs17856167	6	28331094	-0.000173679	0.00112851	-0.153901	0.877688	-0.00148633	0.00152988	-0.971533	0.331284
rs45505399	6	28331127	0.000405224	0.00045855	0.883709	0.376854	0.00122971	0.000621403	1.97892	0.0478261
rs13201753	6	28331128	0.000389197	0.000457135	0.851381	0.394558	0.00118133	0.000619683	1.90634	0.0566066
rs213228	6	28331252	0.000326036	0.000456986	0.71345	0.475568	0.00103528	0.000619808	1.67032	0.0948562
rs7773018	6	28331331	-0.000510583	0.00121338	-0.420795	0.673905	-0.00193978	0.00164469	-1.17942	0.238231
rs16894011	6	28332453	-7.28e-05	0.00112985	-0.064393	0.948657	-0.00136326	0.00153153	-0.890126	0.373399
rs17313059	6	28333396	0.000166677	0.0010505	0.158665	0.873933	0.000967081	0.00142442	0.678927	0.497184
rs11751928	6	28335378	0.000998105	0.000584251	1.70835	0.0875727	-0.000944881	0.000792107	-1.19287	0.232921
rs12661831	6	28337769	-0.000987018	0.000684031	-1.44294	0.149037	-0.0017492	0.000928073	-1.88476	0.0594629
rs76043707	6	28338473	0.000281375	0.00107568	0.261578	0.793647	-0.0012464	0.0014583	-0.854696	0.39272
rs78620132	6	28339253	0.000255594	0.00107622	0.237493	0.812274	-0.00117753	0.00145916	-0.806992	0.419672
rs116537337	6	28339478	0.000145239	0.00101324	0.143342	0.886021	0.00158529	0.00137378	1.15396	0.248516
rs7773051	6	28340316	0.000358911	0.000455924	0.787216	0.431156	0.000993606	0.000618153	1.60738	0.107972
rs9468355	6	28341877	0.000400145	0.000455665	0.878156	0.37986	0.00103089	0.000617822	1.66858	0.0952015
rs115535082	6	28343330	-0.00129035	0.00210766	-0.61222	0.540393	0.00168437	0.00285792	0.58937	0.555614
rs77753393	6	28343501	1.01e-05	0.00113135	0.00893473	0.992871	-0.00163612	0.0015339	-1.06664	0.286136
rs78184239	6	28346688	-0.000105426	0.00154634	-0.0681776	0.945644	-0.00668299	0.00209592	-3.18856	0.00142996
rs116074551	6	28348128	-0.0022415	0.00146676	-1.52819	0.126466	0.00121938	0.00198867	0.613165	0.539768
rs1052215	6	28348158	0.000158928	0.000433757	0.366398	0.714069	0.000617031	0.000588032	1.04932	0.294033
rs2072319	6	28348660	0.000283838	0.00100671	0.281945	0.777986	0.000230117	0.00136468	0.168623	0.866093
rs45557034	6	28349180	-0.000131854	0.0015602	-0.0845109	0.93265	-0.00616191	0.00211479	-2.91373	0.00357169
rs2531825	6	28349264	0.000234647	0.000435119	0.539272	0.5897	0.000766278	0.000589844	1.29912	0.193904
rs3734563	6	28349725	0.000322152	0.000455916	0.706603	0.479814	0.000983738	0.000618109	1.59153	0.111492
rs1556957	6	28349926	0.000401006	0.00100541	0.398849	0.690005	0.000314514	0.00136317	0.230723	0.81753
rs3799499	6	28354250	0.000294114	0.000478135	0.615128	0.538471	0.0010716	0.000648279	1.653	0.0983319
rs7764722	6	28354533	0.000365395	0.00045609	0.801146	0.423048	0.00105674	0.000618259	1.70922	0.087412
rs9468364	6	28355711	2.97e-05	0.00117445	0.0252964	0.979819	-0.00112668	0.00159204	-0.707697	0.479134
rs9461458	6	28355875	0.000405609	0.000455817	0.88985	0.373547	0.00103589	0.000618017	1.67615	0.0937108
rs2859379	6	28358195	0.00228774	0.00118157	1.93619	0.0528454	0.00337592	0.00160166	2.10776	0.0350523
rs1361385	6	28358320	0.000369924	0.000455462	0.812195	0.416681	0.00102397	0.00061742	1.65847	0.0972241
rs1416918	6	28358335	0.000428272	0.000455736	0.939738	0.347353	0.00101268	0.000617838	1.63907	0.101199
rs2232434	6	28358893	0.000389733	0.00100504	0.387779	0.69818	0.000357077	0.00136269	0.262039	0.793292
rs2232430	6	28359186	-0.000464153	0.000816939	-0.568161	0.569926	-0.0011253	0.00110741	-1.01616	0.309554
rs16894060	6	28362471	0.000356343	0.00045588	0.781659	0.434416	0.000936992	0.000618027	1.5161	0.129494
rs17393066	6	28364793	0.000385687	0.00107563	0.358568	0.719919	-0.00120952	0.0014581	-0.82952	0.406811
rs2041230	6	28365515	0.000353402	0.000456004	0.774997	0.438342	0.00101431	0.000618173	1.64081	0.100837
rs2232423	6	28366151	-0.000437258	0.000663033	-0.659482	0.509587	0.00322041	0.000898907	3.58258	0.000340268
rs2232422	6	28366262	0.000649888	0.000725383	0.895925	0.370294	-0.00189938	0.00098342	-1.9314	0.0534348
rs4357130	6	28367683	0.000367742	0.000458676	0.801746	0.422701	0.000950777	0.000621859	1.52893	0.126283
rs2232420	6	28367745	-0.000734998	0.00150882	-0.487134	0.626164	-0.000926028	0.0020436	-0.453135	0.650452
rs2232419	6	28367768	0.000353801	0.00107595	0.328828	0.742286	-0.0011985	0.00145861	-0.821674	0.411263
rs9468370	6	28368940	0.000397502	0.000455972	0.871769	0.383335	0.00102868	0.000618123	1.6642	0.0960741
rs13196606	6	28370078	0.000335014	0.000477266	0.701944	0.482715	0.00100217	0.000647124	1.54865	0.121466
rs6907950	6	28370246	0.000404543	0.000455768	0.887608	0.374752	0.00104148	0.000617815	1.68575	0.0918452
rs6908137	6	28370393	0.000384244	0.000455772	0.843062	0.399194	0.000959766	0.000617846	1.55341	0.120327
rs78749293	6	28371184	-6.72e-06	0.00115077	-0.0058364	0.995343	-0.00163195	0.00156001	-1.04611	0.295511
rs10484541	6	28371346	0.000202854	0.00107663	0.188415	0.850551	-0.00124684	0.0014597	-0.854175	0.393009
rs4254981	6	28371402	0.000370518	0.000456235	0.812121	0.416723	0.00104155	0.000618663	1.68356	0.0922687
rs73740607	6	28374603	0.0026533	0.00133806	1.98294	0.0473746	0.00309034	0.00181401	1.70359	0.088458
rs6899389	6	28381140	0.000358427	0.000456668	0.784874	0.432528	0.00100361	0.000618985	1.62138	0.104937
rs1558205	6	28382262	0.000404527	0.000453729	0.891561	0.372629	0.00113792	0.000615084	1.85003	0.0643104
rs6922169	6	28382932	0.00028578	0.000456519	0.625998	0.531316	0.00102234	0.000619018	1.65155	0.0986275
rs4412194	6	28383589	-0.000641385	0.00081188	-0.789999	0.429529	-0.00131368	0.00110084	-1.19334	0.232737
rs115741159	6	28384240	0.000222207	0.00115189	0.192906	0.847032	-0.00151974	0.00156152	-0.973246	0.330432
rs10484540	6	28387443	0.00037763	0.0010093	0.374152	0.708291	0.000289675	0.00136839	0.211691	0.832348
rs78929294	6	28388120	0.00223927	0.00134746	1.66185	0.0965442	-0.00134409	0.00182777	-0.735374	0.462112
rs2531831	6	28388765	0.000208366	0.000436228	0.477653	0.632898	0.000635963	0.000591271	1.07559	0.282114
rs3800328	6	28390843	0.000369013	0.000456844	0.807745	0.419238	0.00106504	0.000619236	1.71992	0.0854476
rs2859365	6	28391465	0.000218641	0.000434446	0.503264	0.614779	0.000674098	0.000588919	1.14464	0.252361
rs16894106	6	28400339	0.000403841	0.000478802	0.843441	0.398982	0.00117556	0.000649033	1.81125	0.0701028
rs41270587	6	28402067	-0.000369151	0.0021374	-0.172711	0.862879	-0.00244422	0.00289849	-0.843275	0.399075
rs17315648	6	28402260	0.000189517	0.00099706	0.190076	0.84925	0.000336557	0.00135185	0.24896	0.803392
rs2071965	6	28403225	0.000327018	0.00045597	0.717192	0.473256	0.00108234	0.000618033	1.75127	0.079901
rs11752919	6	28403603	0.000122007	0.000432393	0.282167	0.777816	0.00216281	0.000586187	3.68963	0.000224616
rs72854560	6	28404463	0.00129476	0.00182841	0.708136	0.478862	0.0020894	0.00247917	0.84278	0.399352
rs76708418	6	28408113	0.00153381	0.00175844	0.872258	0.383068	-0.000490839	0.00238531	-0.205776	0.836966
rs916403	6	28408258	9.44e-05	0.000425926	0.221559	0.824657	0.00181809	0.000577361	3.14896	0.00163868
rs13190937	6	28411244	9.67e-05	0.00044228	0.218638	0.826932	0.00213781	0.00059967	3.56497	0.000363952
rs2531804	6	28411303	0.000250681	0.000431824	0.580516	0.561567	0.00220799	0.000585301	3.7724	0.000161718
rs76159317	6	28412203	0.0034543	0.00166444	2.07535	0.0379547	-0.00102864	0.00225763	-0.455626	0.648659
rs114424474	6	28412428	0.00192586	0.0019326	0.996511	0.319002	0.00131799	0.00261905	0.503229	0.614804
rs13215804	6	28415572	0.00012134	0.000442502	0.274213	0.783921	0.00209331	0.000599854	3.48971	0.00048362
rs6903535	6	28417222	0.000149167	0.000433137	0.344388	0.730554	0.00212841	0.000587353	3.62373	0.000290436
rs2531809	6	28421368	-0.000200291	0.000627877	-0.318997	0.749729	-0.000518516	0.00085113	-0.609209	0.542386
rs2859369	6	28421567	-0.000320419	0.000768976	-0.416682	0.676911	-0.00117823	0.00104206	-1.13067	0.258193
rs2531811	6	28423603	-0.000202783	0.000770777	-0.263089	0.792482	-0.00119299	0.0010446	-1.14205	0.253432
rs2531813	6	28424723	-0.000103117	0.000625483	-0.16486	0.869054	-0.000549206	0.00084841	-0.647336	0.517415
rs2531814	6	28425755	-1.07e-05	0.000625279	-0.0171862	0.986288	-0.000578415	0.000847748	-0.682296	0.495053
rs1041926	6	28426296	-0.00063935	0.00120885	-0.528888	0.596883	-0.00186043	0.00163919	-1.13497	0.256388
rs2021745	6	28426986	-0.000195622	0.000627705	-0.311647	0.755309	-0.00060664	0.000851	-0.712855	0.475936
rs9468379	6	28431184	-0.0003332	0.000817904	-0.407383	0.683727	-0.00126219	0.00110878	-1.13836	0.254973
rs71559084	6	28436668	-0.000463826	0.000737528	-0.628892	0.52942	0.00341954	0.00100009	3.41923	0.00062807
rs12663002	6	28441634	-0.000256526	0.000649561	-0.394922	0.692901	-0.000472415	0.000880558	-0.536495	0.591617
rs16894128	6	28444165	-0.000405098	0.000637709	-0.63524	0.525272	0.00204325	0.000864917	2.36237	0.0181591
rs1029328	6	28447915	-0.000386099	0.000631361	-0.611534	0.540847	0.0020795	0.000856062	2.42914	0.0151353
rs1015811	6	28448086	-0.000392743	0.000489138	-0.802929	0.422016	0.000856198	0.0006631	1.2912	0.196634
rs7770236	6	28450437	-0.000940077	0.00084267	-1.11559	0.264597	-0.00165557	0.00114247	-1.44912	0.147306
rs76696782	6	28451829	0.00012194	0.000904902	0.134754	0.892806	-0.00109706	0.00122663	-0.894368	0.371126
rs74874610	6	28456845	-0.000454527	0.00106689	-0.426032	0.670085	0.0018765	0.00144646	1.29731	0.194526
rs12661782	6	28466442	0.000770469	0.000773974	0.995472	0.319508	0.00132036	0.00104918	1.25847	0.208224
rs2191037	6	28466988	-5.22e-05	0.000577423	-0.0903603	0.928001	-0.000125783	0.000783158	-0.16061	0.872401
rs16894139	6	28467361	0.000261098	0.000746777	0.349634	0.726614	0.00118129	0.00101225	1.16699	0.243217
rs9468385	6	28471612	0.000207361	0.000747348	0.277463	0.781425	0.0011653	0.00101317	1.15015	0.250082
rs2071966	6	28473325	0.000534416	0.000763497	0.699958	0.483954	0.00145184	0.00103506	1.40267	0.160718
rs974334	6	28474218	-0.000128848	0.000577066	-0.223281	0.823317	-8.15e-05	0.00078221	-0.104162	0.917041
rs35062161	6	28478555	-0.000953246	0.000850375	-1.12097	0.262301	-0.00193091	0.00115266	-1.67517	0.0939014
rs434112	6	28480833	0.000439209	0.000455439	0.964364	0.334864	0.00154528	0.000617297	2.5033	0.0123048
rs722788	6	28483150	0.000866637	0.00057978	1.49477	0.134976	0.00264287	0.000786146	3.36181	0.000774428
rs34273434	6	28483292	0.00352149	0.00129669	2.71575	0.00661292	0.00113839	0.00175891	0.64721	0.517497
rs406113	6	28483482	0.000484872	0.000454864	1.06597	0.286437	0.00158213	0.000616527	2.5662	0.0102825
rs1003359	6	28486822	0.000391461	0.000457279	0.856067	0.391962	0.00159829	0.000619926	2.57819	0.00993228
rs2078035	6	28488034	0.000237581	0.000746452	0.31828	0.750273	0.0012653	0.0010121	1.25018	0.211236
rs2215220	6	28488874	-0.00251977	0.0014822	-1.70001	0.0891293	0.000609986	0.00200921	0.303596	0.761436
rs11757235	6	28489279	-0.000305421	0.000689984	-0.442649	0.65802	0.00245264	0.000935488	2.62177	0.00874784
rs377514	6	28491950	0.000354908	0.0007452	0.476259	0.633891	0.00120776	0.00101005	1.19575	0.231797
rs28382590	6	28493585	-0.000983739	0.000845731	-1.16318	0.244757	-0.00181187	0.00114633	-1.58059	0.113973
rs445870	6	28494327	0.000217415	0.000458971	0.473702	0.635713	0.00130494	0.000622371	2.09673	0.0360183
rs2064424	6	28495962	0.000442333	0.000763373	0.579446	0.562289	0.00147069	0.00103495	1.42102	0.155311
rs58554303	6	28499567	0.00344723	0.00129888	2.654	0.00795485	0.00089079	0.00176134	0.505747	0.613035
rs2273106	6	28499879	0.000631213	0.000761451	0.828961	0.407127	0.00127185	0.00103222	1.23215	0.217894
rs769189	6	28500235	0.000488132	0.000763239	0.639554	0.522463	0.00141546	0.0010347	1.36798	0.171319
rs380879	6	28500449	0.000291393	0.000746797	0.390191	0.696396	0.00115255	0.00101226	1.1386	0.254873
rs448450	6	28501006	0.00025023	0.000746332	0.33528	0.737414	0.00108208	0.00101175	1.06951	0.284841
rs28382609	6	28501714	-0.000954875	0.000848968	-1.12475	0.260696	-0.00180293	0.00115092	-1.56652	0.117229
rs116070091	6	28502514	-0.000508063	0.00135442	-0.375116	0.707574	-0.00210547	0.00183532	-1.1472	0.251302
rs451774	6	28502550	0.000180711	0.000470113	0.3844	0.700682	0.00151783	0.000637235	2.3819	0.0172242
rs13215054	6	28502794	0.000312296	0.000481396	0.648729	0.516514	0.000932224	0.00065256	1.42856	0.153131
rs413488	6	28503357	-9.48e-05	0.00151892	-0.0623894	0.950253	-0.00328689	0.00205986	-1.59569	0.11056
rs392230	6	28504639	0.000690403	0.00064182	1.0757	0.282064	0.00109013	0.000870107	1.25286	0.210256
rs114796104	6	28508449	0.000483293	0.00108131	0.446951	0.654911	0.00194379	0.00146616	1.32577	0.184918
rs6940168	6	28510978	0.00106555	0.00112937	0.943495	0.345428	-0.00673784	0.00153055	-4.40223	1.07e-05
rs454182	6	28511164	0.000515356	0.000500015	1.03068	0.302691	0.000216225	0.00067793	0.318948	0.749766
rs2394102	6	28512017	0.000435492	0.000664294	0.655571	0.512101	-0.00153238	0.000900632	-1.70145	0.0888598
rs4711173	6	28514583	3.87e-05	0.00054978	0.0703789	0.943892	6.79e-05	0.000745537	0.091136	0.927385
rs393414	6	28521316	0.00050887	0.000516151	0.985892	0.324187	-0.00015483	0.000699744	-0.221266	0.824886
rs414745	6	28526655	-4.08e-05	0.000452367	-0.0900934	0.928213	0.000690758	0.000613211	1.12646	0.259971
rs4711174	6	28532960	0.000721302	0.000724324	0.995828	0.319335	0.0010535	0.000981966	1.07285	0.28334
rs418092	6	28533946	-6.8e-05	0.000452812	-0.150242	0.880574	0.000597924	0.000613866	0.974031	0.330042
rs449074	6	28539308	0.000153921	0.00167346	0.0919781	0.926716	0.0015856	0.00226761	0.699238	0.484404
rs450630	6	28542424	0.000433184	0.000427069	1.01432	0.310432	0.000725257	0.000579041	1.25251	0.210384
rs370520	6	28542520	0.000450145	0.000427442	1.05312	0.292289	0.000780367	0.000579505	1.34661	0.178107
rs41270593	6	28543089	-0.000924209	0.000847761	-1.09018	0.275636	-0.00180363	0.00114913	-1.56956	0.116519
rs17336532	6	28543264	-2.61e-05	0.000503174	-0.0517948	0.958692	0.000837753	0.00068229	1.22786	0.219502
rs16901848	6	28546952	0.000282924	0.000492538	0.574422	0.565683	0.00104686	0.000667677	1.56791	0.116903
rs420436	6	28555998	5.92e-05	0.00166447	0.0355464	0.971644	0.00257027	0.00225602	1.1393	0.25458
rs420463	6	28556054	0.00032024	0.00166565	0.192262	0.847537	0.00270917	0.00225793	1.19984	0.230201
rs7738979	6	28557312	0.000218332	0.00172363	0.12667	0.899202	-0.00402122	0.00233672	-1.72088	0.0852735
rs6901724	6	28565827	0.00129564	0.000715747	1.81019	0.0702676	-0.00117119	0.000970249	-1.20711	0.227392
rs380914	6	28569949	0.000535013	0.000427166	1.25247	0.210399	0.000776537	0.000579093	1.34095	0.179937
rs442439	6	28573006	-8.52e-05	0.000447361	-0.190492	0.848924	0.000209008	0.000606515	0.344605	0.730392
rs911178	6	28574415	-0.00060627	0.000769312	-0.788068	0.430658	-0.00120617	0.00104284	-1.15662	0.247428
rs1474986	6	28575172	-0.000529795	0.000774929	-0.683669	0.494185	-0.00107903	0.00105048	-1.02717	0.30434
rs115740936	6	28575401	-0.000367298	0.00191133	-0.192168	0.84761	-0.00143541	0.00259091	-0.55402	0.579566
rs7382159	6	28577730	0.000684316	0.00168586	0.405916	0.684805	0.00202734	0.00228509	0.887205	0.374969
rs36103239	6	28586282	-0.000289448	0.000474446	-0.610077	0.541811	0.0015133	0.000643104	2.35311	0.0186177
rs4711176	6	28599028	0.000920531	0.0016838	0.546699	0.584586	0.00204913	0.00228227	0.89785	0.369266
rs7742658	6	28600492	0.00532467	0.00197954	2.68985	0.00714872	0.00259828	0.00268311	0.968383	0.332854
rs16894171	6	28602272	0.00134738	0.000579998	2.32307	0.0201759	-0.00057388	0.000786263	-0.729883	0.465462
rs7743296	6	28614610	0.000809664	0.000628492	1.28827	0.197655	-0.00125799	0.000852118	-1.4763	0.139863
rs732395	6	28616327	0.00148399	0.000549605	2.7001	0.00693225	1.75e-05	0.000744979	0.02355	0.981212
rs116551936	6	28619532	-0.00500778	0.00179339	-2.79236	0.0052329	-0.00177928	0.00243232	-0.731515	0.464465
rs9295775	6	28627469	0.00152185	0.000569768	2.671	0.00756298	-1.58e-05	0.000772471	-0.0204399	0.983692
rs13194504	6	28630691	-0.000540014	0.000660326	-0.817799	0.413472	0.00271182	0.000894919	3.03024	0.00244377
rs7767008	6	28630793	-0.00060733	0.000468886	-1.29526	0.195231	0.000876915	0.000635619	1.37962	0.167704
rs16894184	6	28631731	-0.00139029	0.000719909	-1.93121	0.0534583	-0.00277001	0.00097614	-2.83772	0.00454399
rs4713175	6	28635592	0.00119461	0.000683145	1.7487	0.0803443	-0.00124812	0.000926232	-1.34753	0.177811
rs16894189	6	28641134	-0.00138924	0.000725841	-1.91397	0.0556254	-0.00265822	0.000984237	-2.7008	0.00691777
rs115444115	6	28641735	-0.000126179	0.0012867	-0.0980639	0.921882	0.000523299	0.00174492	0.299899	0.764255
rs3864294	6	28641957	-0.000216102	0.000439888	-0.491265	0.623239	5.56e-05	0.000596325	0.0932635	0.925694
rs9393921	6	28645170	0.00032473	0.000427084	0.760342	0.447051	0.000225253	0.000578955	0.389067	0.697227
rs16894197	6	28648271	-0.000681181	0.00046706	-1.45845	0.144719	0.000340809	0.000633352	0.538103	0.590507
rs1319076	6	28662390	-2.73e-05	0.00171261	-0.0159276	0.987292	-0.00352767	0.00232242	-1.51896	0.128774
rs1319075	6	28662521	0.000286682	0.000427447	0.670683	0.502423	7.03e-05	0.000579426	0.121411	0.903366
rs7382112	6	28665109	0.000294625	0.000428028	0.688332	0.491244	8.69e-06	0.000580638	0.0149734	0.988053
rs7382146	6	28665362	0.000403935	0.000427165	0.945619	0.344344	0.000143008	0.000579094	0.24695	0.804947
rs12111360	6	28667448	-0.000125429	0.00175237	-0.0715767	0.942939	-0.00383052	0.00237646	-1.61186	0.106993
rs7383248	6	28668480	0.000167707	0.000427849	0.391977	0.695075	-3.06e-05	0.000580011	-0.0527862	0.957902
rs6939576	6	28669315	-0.000201064	0.00045756	-0.439426	0.660353	0.000647124	0.000620215	1.04339	0.29677
rs6908726	6	28671343	1.87e-05	0.000645249	0.0289235	0.976926	0.00267663	0.000874633	3.06029	0.00221142
rs1107160	6	28671422	0.00137315	0.000813539	1.68787	0.0914372	0.00157768	0.00110291	1.43047	0.152584
rs1107158	6	28671651	0.000626053	0.000761291	0.822357	0.410874	0.000727641	0.00103218	0.704959	0.480837
rs1107159	6	28671723	0.000710397	0.000760541	0.934068	0.35027	0.000872706	0.00103122	0.846282	0.397396
rs116324817	6	28672265	0.000310578	0.0013183	0.235589	0.813752	6.15e-06	0.00178719	0.00344253	0.997253
rs7772289	6	28674322	-0.000352176	0.000434992	-0.809616	0.418162	-0.000300222	0.00058952	-0.509265	0.610567
rs6901325	6	28675630	0.000833583	0.000765635	1.08875	0.276267	0.000906698	0.00103854	0.873047	0.382638
rs9368570	6	28676193	-0.000994426	0.000483935	-2.05488	0.0398919	-0.00236744	0.000656078	-3.60847	0.000308058
rs9357072	6	28676458	-0.000470765	0.00116224	-0.405049	0.685442	0.000747052	0.00157547	0.474176	0.635374
rs9368571	6	28677758	-0.000399976	0.000563087	-0.710327	0.477502	-0.00176577	0.000763416	-2.31299	0.020724
rs7775835	6	28678357	0.000291543	0.000607002	0.480301	0.631014	0.00238719	0.000822859	2.90109	0.00371895
rs9366725	6	28685981	-0.000274499	0.000416896	-0.658436	0.510259	-0.000282131	0.000565334	-0.499051	0.617744
rs9380086	6	28686819	-0.000467298	0.000616038	-0.758554	0.44812	0.000376111	0.00083509	0.450384	0.652434
rs115174302	6	28687865	-0.00107795	0.00103963	-1.03686	0.299802	0.000407601	0.00140916	0.289251	0.772389
rs6909960	6	28688921	0.000822195	0.000761536	1.07965	0.280297	0.000892211	0.00103249	0.864136	0.387514
rs80326437	6	28689661	0.000706441	0.000759839	0.929724	0.352514	0.000965104	0.00103006	0.936941	0.34879
rs9468413	6	28689672	0.000378181	0.000552249	0.684802	0.49347	0.000275809	0.000748523	0.368471	0.712522
rs115592443	6	28693026	-0.00203695	0.000755978	-2.69445	0.0070508	-0.00274279	0.00102485	-2.67629	0.00744456
rs1419094	6	28694392	-0.00206838	0.00075311	-2.74645	0.00602475	-0.00260473	0.00102121	-2.55065	0.0107529
rs1954407	6	28695149	-0.00188098	0.000754213	-2.49396	0.0126332	-0.00260995	0.00102307	-2.5511	0.0107389
rs7772682	6	28695668	0.000692834	0.000766647	0.90372	0.366145	0.00130553	0.00103954	1.25588	0.209162
rs9393929	6	28696063	4.46e-05	0.000646802	0.0689996	0.94499	0.0030226	0.000877326	3.44525	0.000570619
rs17280797	6	28697625	-0.000227597	0.000840211	-0.27088	0.786483	0.0015127	0.00113919	1.32787	0.184221
rs16894234	6	28697964	-0.00205706	0.000752224	-2.73464	0.00624521	-0.00248879	0.00101977	-2.44055	0.0146656
rs16894237	6	28698908	-0.00189366	0.000758186	-2.49762	0.0125036	-0.00260966	0.00102809	-2.53835	0.0111383
rs7755641	6	28699369	0.000446042	0.000910927	0.489657	0.624377	0.00257082	0.00123504	2.08156	0.0373837
rs10498733	6	28699691	0.000407712	0.000911824	0.447139	0.654775	0.00261244	0.00123631	2.11309	0.0345937
rs6456834	6	28700352	0.000452811	0.0005555	0.815142	0.414991	0.000190121	0.000753048	0.252468	0.800679
rs73391160	6	28700574	0.00264597	0.00171619	1.54177	0.123131	0.0011407	0.00232635	0.49034	0.623894
rs113396763	6	28701466	-0.000118164	0.00201034	-0.0587781	0.953129	-0.00376761	0.00272435	-1.38294	0.166685
rs1233572	6	28703244	0.000235765	0.000426035	0.553394	0.579994	0.000249921	0.000577767	0.432564	0.665332
rs2893970	6	28703281	-0.000105046	0.000591812	-0.1775	0.859116	-0.000175095	0.000802345	-0.218229	0.827251
rs7766599	6	28703432	-9.76e-05	0.000848292	-0.115039	0.908414	0.00180674	0.00114997	1.57113	0.116155
rs880638	6	28706912	0.000282244	0.000433398	0.651235	0.514895	0.000596194	0.000587642	1.01455	0.31032
rs11754985	6	28711074	0.00422555	0.00147642	2.86204	0.00420959	0.00297302	0.00200141	1.48546	0.137422
rs3905240	6	28711334	-0.000290886	0.000840078	-0.34626	0.729147	0.0015156	0.00113898	1.33066	0.183301
rs1233579	6	28712663	-0.000349097	0.00066402	-0.525733	0.599074	0.0025666	0.000900011	2.85174	0.00434836
rs7764322	6	28715310	0.000506255	0.00202734	0.249713	0.802809	-0.00111911	0.00274927	-0.407056	0.683967
rs11964849	6	28715769	0.00151618	0.000996349	1.52173	0.128077	-0.00556666	0.00135026	-4.12264	3.75e-05
rs17398081	6	28724852	0.00132717	0.000813297	1.63184	0.102713	0.00139027	0.00110336	1.26003	0.207658
rs115178747	6	28727244	-0.00373695	0.00204487	-1.82748	0.0676292	-0.00307055	0.00277205	-1.10768	0.268
rs3852213	6	28732364	0.000691429	0.000762035	0.907346	0.364225	0.000898173	0.00103313	0.869371	0.384645
rs116669339	6	28733259	-0.00312089	0.00154215	-2.02372	0.0429994	0.000420593	0.00209089	0.201155	0.840578
rs1233602	6	28733403	0.00030069	0.000426899	0.704358	0.48121	0.000593897	0.000578819	1.02605	0.304869
rs1233604	6	28734676	-0.000574583	0.000664795	-0.8643	0.387424	0.00242783	0.000901795	2.69222	0.00709814
rs1311915	6	28742340	0.000577609	0.00042825	1.34877	0.177413	0.000813158	0.000580739	1.40021	0.16145
rs9257172	6	28744305	-0.000324829	0.000544433	-0.596637	0.55075	-0.00201392	0.000738072	-2.72862	0.00636031
rs1233619	6	28745452	-0.000394336	0.000656495	-0.600668	0.548062	0.00266602	0.000889901	2.99586	0.00273692
rs7758798	6	28749012	0.00087822	0.000760361	1.155	0.24809	0.00100058	0.00103095	0.970544	0.331776
rs7751451	6	28752883	0.000731367	0.000760337	0.961898	0.336102	0.000908307	0.00103099	0.881008	0.378314
rs1311918	6	28753646	-0.000370375	0.000656898	-0.563824	0.572874	0.002682	0.00089043	3.01203	0.00259527
rs9257181	6	28754520	-0.000981505	0.000477737	-2.05449	0.0399293	-0.00305106	0.000647634	-4.71109	2.47e-06
rs9257182	6	28754817	0.000129474	0.000528151	0.245146	0.806343	0.00199744	0.000715917	2.79004	0.00527049
rs9380090	6	28758828	-0.00041412	0.000466113	-0.888455	0.374297	-0.00285209	0.000631961	-4.51308	6.39e-06
rs7767099	6	28768698	-0.000492825	0.0006574	-0.749657	0.453462	0.00242285	0.00089125	2.71848	0.00655857
rs2765220	6	28769671	-0.000408044	0.000550918	-0.740662	0.458899	0.00216501	0.00074694	2.8985	0.00374975
rs2765219	6	28770349	0.000132323	0.000426563	0.310207	0.756404	0.000672759	0.000578658	1.16262	0.244984
rs2754767	6	28775241	0.000135106	0.000426369	0.316875	0.751339	0.000700646	0.000578042	1.2121	0.225474
rs3131343	6	28775564	-0.000452098	0.000656664	-0.688477	0.491153	0.00241141	0.000889973	2.70952	0.00673835
rs4324798	6	28776117	-0.000402891	0.000655586	-0.614551	0.538851	0.00257655	0.000888676	2.89931	0.00374009
rs55981324	6	28782302	-0.000216349	0.00120447	-0.179622	0.857449	0.000166791	0.0016329	0.102144	0.918642
rs16897420	6	28782998	-0.000407772	0.000593245	-0.687359	0.491857	-0.000512545	0.00080416	-0.637366	0.523887
rs386628	6	28784396	0.000132874	0.000425581	0.312219	0.754874	0.000666965	0.000576977	1.15596	0.247697
rs377392	6	28784741	0.000107301	0.000426425	0.25163	0.801327	0.000630111	0.000578121	1.08993	0.275745
rs3118362	6	28785085	-0.0001396	0.000721527	-0.193478	0.846585	0.00373413	0.000978425	3.81647	0.000135404
rs172330	6	28786884	-0.000317035	0.000877829	-0.361158	0.717982	0.00103518	0.00119013	0.869804	0.384408
rs10484543	6	28791202	0.000192144	0.000519609	0.369786	0.711543	-0.0018434	0.00070437	-2.61709	0.00886884
rs209181	6	28792477	-0.000228615	0.000564779	-0.404786	0.685635	0.00250235	0.000765524	3.26881	0.00108014
rs116267891	6	28793575	0.0023884	0.00131233	1.81997	0.0687649	-0.000520045	0.00177834	-0.292433	0.769956
rs3118359	6	28793904	-0.000364134	0.000658011	-0.553386	0.579999	0.00257516	0.000891977	2.88703	0.00388929
rs3135296	6	28795856	-0.00039234	0.000670373	-0.585257	0.558375	0.0024711	0.000908925	2.7187	0.00655422
rs1002925	6	28801383	0.000125295	0.000426225	0.293964	0.768786	0.000683155	0.000577813	1.18231	0.237083
rs3118357	6	28802149	-0.000341267	0.000658595	-0.518174	0.604337	0.00276913	0.000892701	3.10197	0.00192255
rs209177	6	28803103	0.000295795	0.000482416	0.613154	0.539775	-0.0011091	0.000654317	-1.69505	0.0900669
rs9257248	6	28803291	-0.000466811	0.000654931	-0.712765	0.475992	0.00256604	0.000887824	2.89025	0.00384958
rs209176	6	28804186	0.0001103	0.000428883	0.25718	0.79704	0.000612559	0.000581626	1.05318	0.292258
rs209167	6	28824629	0.000297451	0.00154784	0.192171	0.847608	-0.0027467	0.00209871	-1.30876	0.190618
rs9501112	6	28824958	0.00636914	0.00173606	3.66874	0.000243792	0.00242372	0.00235294	1.03008	0.302971
rs9257274	6	28826262	0.000186167	0.000519571	0.35831	0.720112	-0.00185942	0.000704247	-2.64029	0.00828387
rs176461	6	28826405	0.000290746	0.000961875	0.30227	0.762446	0.00206662	0.00130456	1.58415	0.11316
rs209165	6	28829486	1.29e-05	0.000471825	0.0273682	0.978166	-0.00138463	0.000639542	-2.16504	0.0303854
rs3132390	6	28832788	-6.21e-06	0.000642161	-0.00966352	0.99229	0.00274794	0.000870439	3.15696	0.00159437
rs56270424	6	28833626	1.51e-05	0.000973465	0.0155191	0.987618	0.00164746	0.00131971	1.24835	0.211903
rs209164	6	28836456	0.000365892	0.000427161	0.856566	0.391685	0.00105823	0.000579163	1.82717	0.0676759
rs209163	6	28836817	0.00019066	0.00042678	0.44674	0.655063	0.000621683	0.000578853	1.07399	0.282828
rs3132392	6	28838629	-0.000345869	0.000655459	-0.527674	0.597726	0.00265331	0.00088874	2.98548	0.00283161
rs11966136	6	28839073	0.00547431	0.00203883	2.68502	0.00725293	0.00281771	0.00276311	1.01976	0.307843
rs116655810	6	28839508	-0.000251745	0.00191246	-0.131634	0.895274	-0.00142307	0.00259212	-0.549001	0.583005
rs7763661	6	28843432	-0.000624024	0.000673988	-0.925868	0.354515	-0.00277605	0.000913729	-3.03815	0.00238056
rs209153	6	28846249	9.14e-05	0.0004264	0.214352	0.830273	0.00071541	0.00057803	1.23767	0.21584
rs209152	6	28846462	0.000314452	0.000426393	0.737469	0.460838	0.00098106	0.000578097	1.69705	0.0896878
rs209151	6	28846724	0.000250373	0.000482347	0.519072	0.603711	-0.00115407	0.000653885	-1.76495	0.0775732
rs2006758	6	28850382	0.000189378	0.000519421	0.364595	0.715414	-0.00196668	0.000704141	-2.79302	0.00522221
rs9257319	6	28851637	-0.000507265	0.000593021	-0.855391	0.392335	-0.000707895	0.000803902	-0.880573	0.378549
rs429369	6	28851908	0.000503821	0.000478526	1.05286	0.292405	-0.000966183	0.000648659	-1.48951	0.136355
rs7750338	6	28853157	0.000489676	0.000478419	1.02353	0.306059	-0.000882626	0.000648832	-1.36033	0.173726
rs2032500	6	28854269	0.000208195	0.000426713	0.487905	0.625618	0.000712034	0.000578556	1.23071	0.218433
rs2148007	6	28856450	0.000199131	0.000519521	0.383297	0.7015	-0.00195289	0.000704271	-2.77293	0.00555583
rs169679	6	28856572	5.72e-05	0.000429404	0.133321	0.893939	0.000617406	0.000582166	1.06053	0.288903
rs209148	6	28857269	0.000153879	0.000426401	0.360879	0.71819	0.000622982	0.000578063	1.07771	0.281166
rs209146	6	28858850	0.000561382	0.000478893	1.17225	0.241098	-0.000945374	0.000649482	-1.45558	0.145509
rs56410779	6	28861079	-0.000615124	0.000906663	-0.678448	0.497488	-0.000736777	0.00122955	-0.599227	0.549022
rs3130838	6	28866528	-0.000558555	0.000654451	-0.853471	0.393399	0.0026497	0.000887228	2.98649	0.00282224
rs209130	6	28867800	8.16e-05	0.000426419	0.191405	0.848209	0.000695681	0.000578079	1.20344	0.228808
rs1536215	6	28867915	-0.00045601	0.000678353	-0.672231	0.501437	-0.00261306	0.000919849	-2.84075	0.00450107
rs209128	6	28869173	0.000189388	0.000426586	0.443964	0.657069	0.000639319	0.000578323	1.10547	0.268957
rs1056032	6	28870975	-0.00147145	0.000758593	-1.93971	0.0524156	-0.00371589	0.00102867	-3.61234	0.000303501
rs41270608	6	28872036	-0.00337822	0.00209475	-1.61271	0.106808	-0.00380123	0.00283999	-1.33846	0.180746
rs209126	6	28872446	0.000174393	0.000426998	0.408417	0.682968	0.000619572	0.000579007	1.07006	0.284594
rs209123	6	28873060	0.000103479	0.000426293	0.242742	0.808205	0.000609507	0.000578065	1.05439	0.291704
rs209122	6	28875502	0.000137485	0.000426314	0.322497	0.747077	0.000657859	0.000577979	1.13821	0.255035
rs209121	6	28881660	0.000601246	0.000469602	1.28033	0.20043	-0.00100956	0.000636726	-1.58555	0.112843
rs3132377	6	28885974	0.000701317	0.00046965	1.49328	0.135366	-0.000964584	0.000636699	-1.51498	0.129779
rs9295782	6	28890219	-0.00119589	0.000760341	-1.57283	0.115759	-0.00398609	0.00103083	-3.86688	0.000110261
rs1061625	6	28891458	0.000645262	0.000476386	1.35449	0.17558	-0.00091168	0.000645675	-1.41198	0.157957
rs2765229	6	28892919	0.000175379	0.000426725	0.410987	0.681082	0.00102905	0.000578502	1.77882	0.07527
rs3763338	6	28894311	-0.00110019	0.000759427	-1.44871	0.14742	-0.00380676	0.00102951	-3.69763	0.000217663
rs1237485	6	28894344	4.64e-05	0.000426602	0.108729	0.913418	0.000649671	0.000578268	1.12348	0.261236
rs3118361	6	28898287	-0.000754001	0.00066369	-1.13607	0.255926	0.00238766	0.000899592	2.65416	0.00795101
rs2032502	6	28901565	-0.000887301	0.000763379	-1.16233	0.245101	-0.00362543	0.00103507	-3.5026	0.000460813
rs3131070	6	28906531	3.5e-05	0.000426274	0.0821157	0.934555	0.000622861	0.000577928	1.07775	0.281147
rs4713186	6	28909465	0.000256355	0.000440013	0.582609	0.560157	-0.0017851	0.000596373	-2.99327	0.00276028
rs7762289	6	28910235	-0.000544013	0.000725363	-0.749987	0.453263	-0.00229457	0.000983402	-2.3333	0.0196333
rs2071790	6	28911802	1.69e-05	0.000426467	0.039601	0.968411	0.000786832	0.000578079	1.36112	0.173478
rs2071789	6	28912076	-0.000383857	0.000592189	-0.6482	0.516856	-0.000597213	0.000802775	-0.743935	0.456916
rs2071788	6	28912307	-0.00172798	0.000778599	-2.21934	0.0264641	-0.00393321	0.0010555	-3.72638	0.000194287
rs763009	6	28915108	6.67e-05	0.000426673	0.156274	0.875817	0.000558851	0.00057848	0.966069	0.33401
rs4947339	6	28916252	-0.000143406	0.000427677	-0.335313	0.737389	-0.00161768	0.000580079	-2.78871	0.0052921
rs115326980	6	28916657	-0.00316844	0.00153352	-2.06612	0.0388177	0.000822114	0.00207839	0.395554	0.692434
rs114474440	6	28916802	-0.00165779	0.00123832	-1.33873	0.180658	-0.00274632	0.00167878	-1.6359	0.101861
rs9257403	6	28916972	-0.00047139	0.000464443	-1.01496	0.310126	-0.00298117	0.00062961	-4.73495	2.19e-06
rs6456876	6	28918936	1.58e-05	0.000435045	0.0362497	0.971083	-0.00183356	0.000589776	-3.10891	0.00187796
rs115014630	6	28920289	-0.00267968	0.000844353	-3.17365	0.00150551	0.0011504	0.00114454	1.00512	0.31484
rs3131073	6	28920972	-0.000314218	0.000668271	-0.470195	0.638216	0.0025325	0.000905562	2.79661	0.00516459
rs4947256	6	28921940	-0.00164289	0.000754813	-2.17655	0.0295152	-0.00366327	0.00102325	-3.58003	0.000343602
rs1476016	6	28922719	0.000185886	0.000426511	0.43583	0.662961	0.00068226	0.00057823	1.17991	0.238037
rs3130845	6	28923367	-0.000493329	0.000655101	-0.753059	0.451415	0.00251427	0.000888107	2.83104	0.00463997
rs9380100	6	28923980	-0.00176181	0.00075594	-2.33063	0.0197736	-0.00363037	0.00102484	-3.54237	0.000396602
rs12386522	6	28928167	2.12e-05	0.000962445	0.0219782	0.982465	0.00198243	0.00130524	1.51882	0.128808
rs9257425	6	28936556	0.000648382	0.000475564	1.3634	0.172759	-0.000867956	0.000644712	-1.34627	0.178216
rs6933672	6	28941688	0.000980791	0.000689469	1.42253	0.154873	-0.00074799	0.000934642	-0.800296	0.42354
rs4713191	6	28943869	-0.00201051	0.000764464	-2.62995	0.00854005	-0.00402497	0.00103641	-3.88356	0.000102958
rs3135322	6	28946920	0.000160634	0.000426366	0.376752	0.706358	0.000836007	0.000577961	1.44648	0.148045
rs3130837	6	28948092	-0.000536391	0.000655346	-0.818485	0.413081	0.00253671	0.000888406	2.85534	0.00429932
rs9257445	6	28949206	-8.45e-05	0.000507994	-0.166254	0.867957	-0.00112923	0.000688701	-1.63965	0.101079
rs968722	6	28949904	-0.000674203	0.000587869	-1.14686	0.251441	-0.00183339	0.000796942	-2.30053	0.0214191
rs9380102	6	28951014	-0.00155294	0.000778197	-1.99557	0.0459819	-0.00403793	0.00105506	-3.82722	0.000129625
rs3129791	6	28954293	-0.000637172	0.000652637	-0.976304	0.328915	0.00259969	0.000884544	2.93902	0.00329281
rs3129792	6	28956416	0.000142299	0.000426853	0.333367	0.738858	0.000811065	0.000578676	1.40159	0.161039
rs7776164	6	28958458	0.00114789	0.00083329	1.37754	0.168346	0.000925687	0.00112977	0.819362	0.41258
rs16894540	6	28961819	0.000583286	0.000584174	0.99848	0.318047	-0.00173558	0.000791924	-2.1916	0.028409
rs6456880	6	28963248	7.22e-05	0.00043584	0.16574	0.868361	-0.00205588	0.00059084	-3.4796	0.000502243
rs115486666	6	28965639	0.000278721	0.00126762	0.219878	0.825966	-0.000323057	0.00171826	-0.188014	0.850866
rs9468459	6	28965691	0.000613494	0.000930567	0.659268	0.509724	0.00177722	0.00126184	1.40844	0.159003
rs6920392	6	28967038	0.000160007	0.000435131	0.367721	0.713081	-0.00191406	0.000589839	-3.24506	0.0011744
rs6906909	6	28968146	0.000121771	0.00043522	0.279793	0.779637	-0.00191375	0.000589904	-3.24417	0.00117805
rs9257453	6	28968930	0.00113251	0.00084015	1.34798	0.177665	0.000974901	0.00113872	0.856134	0.391924
rs9295784	6	28969148	0.000755245	0.000937446	0.805642	0.42045	0.00162894	0.00127085	1.28178	0.199922
rs6933976	6	28969522	-8.02e-05	0.000513035	-0.156378	0.875735	-0.0010301	0.000695229	-1.48167	0.138429
rs6456881	6	28970100	-0.000668267	0.000582397	-1.14744	0.2512	-0.00188903	0.00078948	-2.39275	0.0167231
rs3129793	6	28970176	0.000137892	0.000426473	0.32333	0.746445	0.000779236	0.000578231	1.34762	0.177781
rs6456883	6	28970369	0.000132131	0.000435218	0.303597	0.761436	-0.00189334	0.000590197	-3.20798	0.00133684
rs9257456	6	28972089	0.0011406	0.000838187	1.3608	0.173579	0.000983486	0.00113638	0.865458	0.386788
rs4565335	6	28975787	-7.06e-05	0.000507074	-0.139209	0.889285	-0.00102812	0.000687485	-1.49549	0.134789
rs6923005	6	28976071	-4.9e-05	0.000507262	-0.096689	0.922973	-0.00101333	0.000687589	-1.47375	0.140549
rs3130893	6	28980707	-0.000688398	0.000652742	-1.05463	0.291597	0.00250041	0.000885045	2.82518	0.00472568
rs6930903	6	28981244	-8.2e-05	0.000507269	-0.161664	0.871571	-0.000966439	0.000687633	-1.40546	0.159886
rs9357075	6	28982287	-0.000673585	0.000584715	-1.15199	0.249327	-0.0017276	0.000792701	-2.17939	0.0293038
rs6916161	6	28983846	0.000149691	0.000435219	0.343945	0.730888	-0.00188902	0.000589937	-3.20208	0.00136455
rs114278226	6	28984381	-0.000582093	0.00193734	-0.30046	0.763827	-0.00224991	0.00262552	-0.856938	0.39148
rs9468464	6	28984512	0.000386615	0.000915683	0.422215	0.672869	0.001372	0.00124165	1.10498	0.269168
rs3129795	6	28984755	3.24e-05	0.00048595	0.0666242	0.946881	0.000373746	0.000658984	0.567155	0.570609
rs9380103	6	28985205	-0.00182629	0.000764459	-2.38899	0.0168952	-0.00373127	0.00103637	-3.60031	0.000317892
rs9366734	6	28987058	-0.000641749	0.000582307	-1.10208	0.270428	-0.00181612	0.000789413	-2.3006	0.0214149
rs6941946	6	28988583	0.000213607	0.000437657	0.488069	0.625501	-0.001878	0.00059328	-3.16545	0.00154858
rs1543796	6	28990618	4.66e-05	0.000426794	0.109183	0.913057	0.000636708	0.000578513	1.10059	0.271074
rs2394512	6	28992184	0.000191034	0.000436014	0.438137	0.661287	-0.00192173	0.000591074	-3.25125	0.00114912
rs2394513	6	28992508	0.00210536	0.000914582	2.30199	0.0213364	0.000906278	0.00123976	0.731012	0.464772
rs7741520	6	28994570	-4.35e-05	0.000514759	-0.0845628	0.932609	-0.000990224	0.000697749	-1.41917	0.155851
rs2269554	6	28994989	0.000593694	0.000583594	1.01731	0.309008	-0.00176321	0.000791045	-2.22897	0.0258169
rs10484544	6	28995719	0.000590119	0.000583075	1.01208	0.311501	-0.00174152	0.000790433	-2.20325	0.0275779
rs6914501	6	28996177	0.00156289	0.000896223	1.74387	0.0811836	0.00130169	0.00121496	1.07138	0.284
rs4713197	6	28997585	-0.000956364	0.000691086	-1.38386	0.166403	-0.00323517	0.000937359	-3.45137	0.000557825
rs16894557	6	28999826	-0.000438752	0.000751933	-0.583498	0.559558	-0.000570917	0.00101965	-0.559913	0.575539
rs9468471	6	29004091	-3.28e-05	0.000515019	-0.0636863	0.94922	-0.00100535	0.000698214	-1.43988	0.149901
rs9468473	6	29006250	1.42e-06	0.000514918	0.00276193	0.997796	-0.00101066	0.00069805	-1.44783	0.147666
rs7743837	6	29006844	-0.000207663	0.000505912	-0.410473	0.681459	-0.00119527	0.000685913	-1.7426	0.081405
rs7749435	6	29007847	8.17e-05	0.0005157	0.158352	0.87418	-0.000908521	0.000699208	-1.29936	0.193823
rs6919044	6	29009568	0.000119818	0.000521459	0.229774	0.818268	-0.00104758	0.000707355	-1.48099	0.138611
rs12333226	6	29009943	0.000315986	0.000961642	0.32859	0.742466	0.00188281	0.00130377	1.44413	0.148702
rs41424052	6	29010003	0.000497736	0.0011062	0.449952	0.652746	-0.006222	0.00149924	-4.1501	3.32e-05
rs6924824	6	29010153	8.29e-06	0.00051507	0.0160852	0.987166	-0.000993766	0.000698174	-1.42338	0.154628
rs6456886	6	29010587	-1.34e-05	0.000517062	-0.0258486	0.979378	-0.000823901	0.000701041	-1.17525	0.239894
rs6456889	6	29010824	6.61e-06	0.000514853	0.0128362	0.989759	-0.000943617	0.000697931	-1.35202	0.17637
rs9391651	6	29011960	-0.000743152	0.000584926	-1.27051	0.203905	-0.00192757	0.000792924	-2.43097	0.0150591
rs35771565	6	29012067	0.000428108	0.000598941	0.714775	0.474748	-0.00203991	0.000812111	-2.51186	0.0120101
rs7341218	6	29012116	0.0007673	0.000574301	1.33606	0.181531	-0.00144294	0.000778547	-1.85337	0.0638298
rs9468474	6	29013133	-0.000301685	0.00101957	-0.295893	0.767312	0.00122621	0.00138352	0.886299	0.375457
rs2143574	6	29014026	0.000216146	0.000436954	0.494666	0.620836	-0.00182023	0.000592319	-3.07306	0.00211892
rs6456890	6	29015126	0.00297935	0.00174226	1.71006	0.0872565	-0.000954095	0.00236245	-0.403858	0.686317
rs6456891	6	29016587	0.000242344	0.000437039	0.554515	0.579227	-0.00177124	0.000592345	-2.99022	0.00278802
rs3130756	6	29017101	0.000173094	0.000430916	0.401689	0.687913	0.000720853	0.000584247	1.23381	0.217273
rs9348819	6	29019232	-0.00204398	0.00077437	-2.63954	0.00830226	-0.00389602	0.00105031	-3.70941	0.000207777
rs2394514	6	29023214	-0.000965842	0.000692856	-1.394	0.163318	-0.00349276	0.000939353	-3.71826	0.000200634
rs7747023	6	29025680	-0.000659739	0.000582699	-1.13221	0.257546	-0.0017177	0.000790032	-2.17422	0.0296897
rs3117143	6	29031142	-0.000548971	0.000657029	-0.835535	0.403417	0.00241743	0.000890522	2.71462	0.00663559
rs12665818	6	29032184	0.000647628	0.000584283	1.10841	0.267684	-0.00180606	0.000792104	-2.28008	0.0226034
rs6904527	6	29033053	0.00143644	0.000891484	1.6113	0.107116	0.00125148	0.00120866	1.03543	0.300468
rs6918175	6	29039230	0.00065669	0.000585	1.12255	0.261631	-0.00166603	0.000792882	-2.10123	0.0356218
rs6456895	6	29039895	0.000230018	0.000437486	0.525773	0.599046	-0.00188203	0.000593092	-3.17324	0.00150762
rs3131083	6	29039977	0.000100407	0.000426194	0.23559	0.813751	0.000663034	0.000577842	1.14743	0.251204
rs9393941	6	29045632	0.000129265	0.000440355	0.293547	0.769104	-0.00187856	0.000596891	-3.14725	0.00164833
rs115348723	6	29049070	0.00230943	0.00130065	1.7756	0.0757991	-0.000119453	0.0017627	-0.0677671	0.945971
rs11758255	6	29050714	-1.06e-05	0.000514978	-0.0205402	0.983612	-0.000962929	0.000698155	-1.37925	0.167819
rs6903771	6	29052572	-0.000640018	0.000583614	-1.09665	0.272797	-0.00183429	0.000791102	-2.31866	0.0204144
rs7752270	6	29053998	0.00157162	0.000896055	1.75394	0.0794421	0.00137176	0.00121477	1.12923	0.258802
rs77885578	6	29054914	0.00417136	0.001665	2.50532	0.0122347	-0.00176444	0.00225763	-0.781546	0.434482
rs149723131	6	29054923	0.00106646	0.00195538	0.5454	0.585479	0.00513813	0.0026516	1.93775	0.0526548
rs6456901	6	29055442	0.000221083	0.000437023	0.505885	0.612937	-0.00185827	0.000592491	-3.13636	0.00171075
rs3129788	6	29057639	-0.000584042	0.000654015	-0.893011	0.371852	0.00248438	0.00088688	2.80126	0.00509066
rs9380109	6	29057971	0.000218151	0.00043719	0.498984	0.617791	-0.00191932	0.000592652	-3.23853	0.00120159
rs3129111	6	29067772	0.00162229	0.000898972	1.80461	0.0711373	0.00141979	0.00121909	1.16463	0.244171
rs3131087	6	29068759	0.00064511	0.000585463	1.10188	0.270514	-0.00176282	0.000793766	-2.22082	0.0263636
rs3131088	6	29069016	0.000270836	0.000438244	0.618004	0.536573	-0.00180883	0.000594024	-3.04504	0.00232668
rs2394516	6	29069264	0.000177298	0.000437704	0.405063	0.685432	-0.00190269	0.000593957	-3.20342	0.00135822
rs2394517	6	29069299	0.000263745	0.000438822	0.601029	0.547821	-0.00183199	0.000594879	-3.07961	0.00207291
rs3131090	6	29072288	0.000113418	0.000426273	0.266069	0.790186	0.000751013	0.000577838	1.29969	0.193707
rs41317431	6	29072355	0.000842175	0.000970042	0.868184	0.385294	-0.000105155	0.00131531	-0.079947	0.936279
rs3131091	6	29073094	0.000123919	0.000426389	0.290624	0.771339	0.000662181	0.000578084	1.14548	0.252013
rs6456908	6	29075072	-0.000107419	0.000524528	-0.204791	0.837736	-0.00115142	0.000711191	-1.619	0.105449
rs11754944	6	29075662	0.00275643	0.001747	1.57781	0.114611	-0.00138476	0.00236891	-0.584557	0.558846
rs3129097	6	29077353	0.000189223	0.000437303	0.432704	0.66523	-0.0019309	0.000592842	-3.25702	0.00112601
rs3130762	6	29077787	0.000512818	0.000599611	0.855252	0.392413	-0.00211918	0.000812859	-2.60707	0.00913254
rs3130763	6	29079156	8.26e-05	0.000426601	0.193564	0.846517	0.00070099	0.000578387	1.21197	0.225523
rs28757581	6	29080004	-0.000926193	0.000703877	-1.31584	0.188228	-0.00339829	0.00095428	-3.5611	0.000369364
rs3749977	6	29080344	-3.03e-05	0.000516531	-0.0587497	0.953151	-0.00092633	0.000700165	-1.32302	0.185831
rs3130764	6	29080349	0.000364498	0.000600862	0.606625	0.5441	-0.00206057	0.000815414	-2.52702	0.011504
rs3130765	6	29080450	0.000746989	0.000591128	1.26367	0.20635	-0.0017411	0.000801555	-2.17215	0.0298448
rs3129106	6	29081161	-0.000182388	0.000570455	-0.319724	0.749178	0.000964427	0.000773249	1.24724	0.212311
rs3129108	6	29084087	0.0002024	0.00043723	0.462914	0.643426	-0.00193214	0.000592717	-3.2598	0.00111502
rs3129109	6	29084232	0.000211567	0.000437608	0.483462	0.628768	-0.00192407	0.000593191	-3.2436	0.00118044
rs186906477	6	29084621	-0.00321634	0.00206202	-1.5598	0.118808	-0.00389624	0.0027959	-1.39356	0.163453
rs3130766	6	29086829	4.03e-05	0.000426224	0.0944713	0.924735	0.000671782	0.000577838	1.16258	0.245001
rs72856670	6	29087687	0.00271916	0.00121385	2.24012	0.025084	0.000281091	0.00164638	0.170733	0.864434
rs116658993	6	29088505	-0.00116302	0.0021332	-0.5452	0.585616	-0.000930215	0.00289156	-0.3217	0.747681
rs2064162	6	29088815	0.000228224	0.000437168	0.52205	0.601636	-0.00185756	0.000592686	-3.13414	0.00172374
rs9295791	6	29096033	-0.0018277	0.000764191	-2.39168	0.0167719	-0.00387956	0.00103618	-3.74412	0.00018106
rs3130774	6	29096414	0.000175272	0.000437959	0.400202	0.689008	-0.00190692	0.000593658	-3.21215	0.00131757
rs3130775	6	29098369	0.000149919	0.000439366	0.341217	0.73294	-0.00185936	0.000595653	-3.12155	0.0017992
rs2223363	6	29104672	0.0019569	0.000905586	2.16092	0.0307027	0.00111266	0.0012274	0.906516	0.364663
rs9295794	6	29104935	-0.00192545	0.000768237	-2.50632	0.0121999	-0.00360885	0.00104134	-3.46558	0.00052916
rs2267632	6	29106468	0.000859023	0.000973184	0.882693	0.377403	-0.000720256	0.00131924	-0.545963	0.585092
rs9468487	6	29107052	0.000286062	0.000904071	0.316416	0.751687	0.00133618	0.00122548	1.09033	0.275567
rs114685781	6	29107198	-0.00558474	0.00155539	-3.59058	0.000330001	0.00341065	0.00210861	1.61749	0.105774
rs9393945	6	29108291	-0.00195322	0.000764921	-2.55349	0.0106653	-0.00389411	0.001037	-3.75517	0.000173256
Affx-28396994	6	29114616	0.00011788	0.000425762	0.276867	0.781882	0.000730608	0.000577293	1.26558	0.205666
Affx-28396995	6	29114621	8.39e-05	0.00042581	0.19706	0.84378	0.000780277	0.000577251	1.35171	0.176468
rs3130724	6	29118530	-0.00123089	0.000510842	-2.40952	0.0159739	-0.000334259	0.000692563	-0.48264	0.629351
rs3129131	6	29125402	-0.000112812	0.000427649	-0.263795	0.791938	-0.00108337	0.000579683	-1.8689	0.0616371
rs3130737	6	29135208	-0.000180178	0.00042824	-0.420742	0.673944	-0.00102897	0.000580583	-1.7723	0.0763457
rs28892007	6	29135370	-0.000689694	0.000846451	-0.814807	0.415183	-0.00284597	0.00114763	-2.47987	0.0131434
rs3130738	6	29136110	-0.00023165	0.00042845	-0.54067	0.588735	-0.00109549	0.000580827	-1.88608	0.0592849
rs2394520	6	29137220	0.0010069	0.000509938	1.97456	0.0483194	-0.00121178	0.000691279	-1.75296	0.0796102
rs3129151	6	29138315	-0.00119454	0.000510051	-2.34201	0.0191809	-0.000323915	0.000691447	-0.468459	0.639457
rs3129152	6	29138777	-0.00111546	0.000506173	-2.20372	0.0275446	-0.00037938	0.000686232	-0.552846	0.580369
rs3130740	6	29138949	-0.000869656	0.000474305	-1.83354	0.0667239	0.000152893	0.000642728	0.237882	0.811973
rs3129154	6	29139786	-0.00017406	0.000427908	-0.40677	0.684177	-0.00106736	0.000580336	-1.83921	0.065885
rs115340779	6	29140538	-0.000504628	0.00100461	-0.50231	0.61545	-0.00179035	0.00136161	-1.31487	0.188553
rs3129157	6	29141743	0.000239989	0.00110457	0.217269	0.827999	-0.00625871	0.00149761	-4.17912	2.93e-05
Affx-28397327	6	29141772	0.00033294	0.000597764	0.556975	0.577545	-0.0021327	0.000810402	-2.63166	0.00849734
rs3116856	6	29141849	-0.000129817	0.000428352	-0.303062	0.761843	-0.00109167	0.000580748	-1.87977	0.0601405
rs3130743	6	29142064	6.08e-05	0.000427022	0.142459	0.886718	0.000736938	0.000578826	1.27316	0.202962
rs41270628	6	29142317	-0.00370353	0.00198643	-1.86441	0.0622646	-0.00433313	0.0026929	-1.6091	0.107596
rs41270632	6	29142347	0.00192289	0.00154592	1.24385	0.213554	-0.00110477	0.00209616	-0.527043	0.598164
rs2206042	6	29142476	-8.98e-05	0.000427619	-0.210031	0.833644	-0.00106837	0.000579796	-1.84267	0.0653779
rs114503016	6	29148405	0.00100748	0.00182729	0.55135	0.581394	-0.00214805	0.00247689	-0.867238	0.385813
rs3130745	6	29148619	-0.000313564	0.000432878	-0.724371	0.468839	-0.00108782	0.000586732	-1.85404	0.0637349
rs3116816	6	29149442	0.000322698	0.000599662	0.538134	0.590485	-0.00234034	0.000812909	-2.87897	0.00399007
rs3116817	6	29149561	-0.000116093	0.000427488	-0.271571	0.785952	-0.00107123	0.000579798	-1.8476	0.0646614
rs2006752	6	29151312	-0.000183118	0.000428045	-0.427802	0.668795	-0.00105723	0.000580315	-1.82182	0.0684836
rs3116820	6	29151671	-0.000112484	0.000429375	-0.261972	0.793343	-0.00100633	0.000582268	-1.72829	0.0839377
rs72841573	6	29152190	0.000860959	0.00166012	0.518613	0.604031	0.00345349	0.00225046	1.53457	0.124891
rs9257593	6	29152794	-6.35e-05	0.000429189	-0.147951	0.882381	-0.000827007	0.000581864	-1.42131	0.155229
rs3129171	6	29155749	-0.00124757	0.000498278	-2.50376	0.0122885	-0.00062768	0.000675475	-0.929242	0.352764
rs3116830	6	29167575	-0.000648622	0.000654228	-0.991431	0.321476	0.00248249	0.000886953	2.7989	0.00512796
rs3129093	6	29170261	-0.00116925	0.000510864	-2.28877	0.0220932	-0.000318353	0.000692602	-0.459648	0.645769
rs760804	6	29171039	-0.00109052	0.000512189	-2.12914	0.0332434	-0.000287187	0.000694477	-0.41353	0.679218
rs736466	6	29176296	-1.52e-05	0.000429489	-0.0355042	0.971678	-0.000812833	0.000582326	-1.39584	0.162764
rs1883329	6	29177102	0.00109356	0.000518467	2.10922	0.0349268	-0.00102565	0.00070285	-1.45927	0.144491
rs3116831	6	29178138	0.00114483	0.000519226	2.20487	0.0274638	-0.000961478	0.000703955	-1.36582	0.171995
rs2206040	6	29178514	0.00016123	0.000426519	0.378015	0.70542	0.00070029	0.000578261	1.21103	0.225886
rs2206041	6	29178606	0.000119836	0.000425959	0.281331	0.778457	0.000721095	0.000577452	1.24875	0.211756
rs3116832	6	29179145	0.000748452	0.000588907	1.27092	0.203759	-0.00190532	0.000798518	-2.38607	0.0170302
rs9257616	6	29180721	-6.87e-05	0.000428939	-0.160257	0.872679	0.000714772	0.000581487	1.22921	0.218992
rs3130826	6	29181314	0.00110774	0.000519069	2.13409	0.0328362	-0.000926919	0.000703654	-1.31729	0.187742
rs3116837	6	29184660	0.00110689	0.00051936	2.13125	0.0330691	-0.000996616	0.000704126	-1.41539	0.156954
rs3129098	6	29185287	-2.98e-05	0.000429711	-0.069413	0.944661	-0.000880948	0.000582555	-1.51221	0.130481
rs3130801	6	29188179	0.000618191	0.00111223	0.555814	0.578338	-0.00614398	0.0015074	-4.07588	4.59e-05
rs3130803	6	29189155	-0.000151009	0.000428311	-0.352568	0.724413	-0.00109334	0.000580718	-1.88274	0.0597366
rs6904165	6	29191389	0.00181532	0.000901458	2.01376	0.0440356	0.00112469	0.00122196	0.920405	0.357362
rs12660419	6	29191548	-0.000398858	0.000757776	-0.526353	0.598643	-0.000514362	0.00102714	-0.50077	0.616533
rs3130812	6	29193785	7.26e-05	0.0004298	0.168939	0.865845	-0.00091223	0.000582923	-1.56492	0.117602
rs3130813	6	29195011	-5.59e-06	0.000429907	-0.0129964	0.989631	-0.000920535	0.000582826	-1.57943	0.114238
rs3130814	6	29196181	-0.000175418	0.000435803	-0.402518	0.687303	-0.00134335	0.000590842	-2.27362	0.0229896
rs115383412	6	29196418	2.73e-05	0.000974692	0.0280415	0.977629	0.00174225	0.00132157	1.31833	0.187395
rs2207338	6	29199824	-0.000447353	0.00043952	-1.01782	0.308764	-0.00121884	0.000595995	-2.04506	0.0408502
rs116741238	6	29203250	0.000211794	0.00133807	0.158283	0.874234	6.21e-05	0.00181398	0.0342241	0.972699
rs3130816	6	29203911	0.000118404	0.000425854	0.278039	0.780982	0.000770294	0.000577333	1.33423	0.18213
rs3129103	6	29207570	9.21e-05	0.000428024	0.21509	0.829698	0.000737015	0.000580744	1.26909	0.20441
rs72841591	6	29212922	0.00301675	0.00132802	2.27162	0.0231102	0.00138819	0.00180064	0.770943	0.440741
rs3129105	6	29213070	-2.82e-05	0.000426435	-0.0662253	0.947199	0.000751833	0.000578108	1.30051	0.193429
rs3117329	6	29227643	-2.61e-05	0.000426266	-0.0613464	0.951083	-0.000536154	0.00057786	-0.927826	0.353498
rs79272343	6	29230520	0.00191311	0.000927759	2.06207	0.0392017	0.00166115	0.00125767	1.32082	0.186562
rs3117328	6	29230577	-3.49e-05	0.000426297	-0.0817711	0.934829	-0.000584563	0.000577851	-1.01161	0.311723
rs3130827	6	29230683	-0.000529432	0.000439898	-1.20354	0.22877	-0.00131923	0.000596533	-2.2115	0.0270019
rs16894681	6	29232072	0.002795	0.00143422	1.9488	0.0513205	-0.000613385	0.00194493	-0.315376	0.752476
rs6904130	6	29235193	0.0021597	0.000936899	2.30516	0.0211585	0.00121502	0.00127028	0.9565	0.33882
rs17344111	6	29236588	0.00180965	0.000924132	1.95821	0.0502057	0.00162064	0.00125283	1.29358	0.195812
rs7766902	6	29236645	-0.00166175	0.000700253	-2.37307	0.0176414	-0.0037281	0.000949533	-3.92624	8.63e-05
rs3130830	6	29236722	4.5e-06	0.000426238	0.0105523	0.991581	-0.000586402	0.000577791	-1.0149	0.310152
rs6942318	6	29238015	0.00184396	0.000923406	1.99691	0.0458358	0.00151103	0.0012518	1.20708	0.227402
rs3117327	6	29239150	-3.39e-05	0.000426228	-0.0794817	0.93665	-0.000600366	0.000577786	-1.03908	0.298768
rs9257660	6	29240279	0.000270309	0.00060183	0.449146	0.653326	-0.00221843	0.000815775	-2.71942	0.00654008
rs77033211	6	29247921	0.00177538	0.000927019	1.91515	0.0554743	0.00109048	0.0012566	0.867806	0.385501
rs3130834	6	29248149	-0.000682834	0.000654262	-1.04367	0.296638	0.00248871	0.000886884	2.80613	0.00501441
rs9468508	6	29253756	0.000224905	0.000954527	0.23562	0.813728	0.0019549	0.00129411	1.51061	0.130889
rs1884123	6	29256420	-0.000523494	0.000437634	-1.19619	0.231623	-0.00113866	0.000593228	-1.91943	0.0549307
rs1033569	6	29257772	-0.000377641	0.000430627	-0.876957	0.380511	-0.000670779	0.0005838	-1.14899	0.250561
rs1033568	6	29257967	-0.000404735	0.000430391	-0.940389	0.347019	-0.000691373	0.00058354	-1.18479	0.236101
rs1123283	6	29258863	0.000312511	0.000430158	0.726503	0.467531	0.000424721	0.000583173	0.728293	0.466435
rs4446587	6	29259623	0.000176154	0.000426476	0.413044	0.679575	0.000715904	0.00057827	1.23801	0.215714
rs3117425	6	29260431	-0.000440839	0.000640948	-0.687792	0.491585	0.00229423	0.000868864	2.6405	0.00827889
rs1884294	6	29262956	0.0013001	0.000862849	1.50675	0.131876	0.000503077	0.00116982	0.430045	0.667163
rs4713207	6	29264655	-0.00041748	0.000430288	-0.970233	0.331931	-0.000658682	0.000583426	-1.12899	0.258903
rs3117439	6	29266483	-0.000356784	0.000645666	-0.552583	0.580549	0.00245988	0.000875211	2.81061	0.00494504
rs16867628	6	29266497	-0.000453033	0.000750868	-0.603346	0.546279	-0.000221358	0.00101803	-0.217439	0.827867
rs9257691	6	29268929	-9.67e-05	0.000426343	-0.226762	0.820609	-0.000426451	0.00057805	-0.73774	0.460673
rs7754926	6	29269066	0.00123728	0.000856276	1.44495	0.148472	0.000924201	0.00116078	0.79619	0.425922
rs4594993	6	29270498	0.00121557	0.000849347	1.43118	0.152378	0.00100078	0.00115165	0.869002	0.384847
rs9348826	6	29270795	-0.00204644	0.000735373	-2.78287	0.00538843	-0.00381811	0.00099721	-3.82879	0.000128802
rs6930876	6	29271126	0.00124689	0.000849428	1.46792	0.142126	0.000891807	0.00115165	0.774374	0.43871
rs3117426	6	29272012	-0.00122907	0.000512532	-2.39804	0.0164839	-0.000147844	0.000695055	-0.212708	0.831555
rs16894709	6	29272301	0.00120864	0.000846672	1.42753	0.153429	0.000976208	0.00114774	0.850544	0.395023
rs3117427	6	29274136	-0.000123121	0.000651483	-0.188986	0.850104	0.00232712	0.000883426	2.6342	0.00843407
rs9257693	6	29274348	2.32e-05	0.000424338	0.0546779	0.956395	-0.000480122	0.000575453	-0.834337	0.404092
rs7774255	6	29274356	9.04e-05	0.00042602	0.212203	0.831949	-0.00065306	0.000577552	-1.13074	0.258166
rs9257694	6	29274486	-0.00041709	0.000428232	-0.973982	0.330066	-0.00124345	0.000580463	-2.14217	0.0321802
rs17404424	6	29275298	-0.00034858	0.00105064	-0.331778	0.740057	-0.00123247	0.00142419	-0.865383	0.386829
rs9257696	6	29275507	-0.00126913	0.000632195	-2.00749	0.0446984	-0.00287412	0.000857006	-3.35367	0.000797566
rs9295798	6	29275985	-0.00337061	0.00203285	-1.65807	0.0973044	-0.00508567	0.00275622	-1.84516	0.0650152
rs10456370	6	29280736	5.95e-05	0.000427544	0.139106	0.889366	0.000514761	0.000579679	0.88801	0.374536
rs9257710	6	29282986	-8.71e-07	0.00192625	-0.000451977	0.999639	-0.000551504	0.00261186	-0.211154	0.832767
rs3129683	6	29286670	-4.95e-05	0.000557924	-0.0886803	0.929336	0.00239959	0.000756452	3.17216	0.00151323
rs4713209	6	29287289	-0.00106668	0.000682651	-1.56256	0.118158	-0.00264358	0.000925638	-2.85596	0.00429096
rs9257718	6	29291727	-0.00215395	0.00147864	-1.45672	0.145195	-0.00357082	0.00200512	-1.78085	0.0749383
rs9257721	6	29293627	-0.00154273	0.00146828	-1.05071	0.293394	-0.0035411	0.00199061	-1.7789	0.0752578
rs116354825	6	29294876	-0.00169406	0.000433573	-3.90721	9.34e-05	-0.000973043	0.000587784	-1.65544	0.0978354
rs9257725	6	29295894	-0.00114098	0.000636549	-1.79244	0.0730633	-0.00295402	0.00086302	-3.42289	0.000619676
rs12660111	6	29296148	6.77e-05	0.000610931	0.110879	0.911712	9.1e-05	0.000828319	0.109845	0.912532
rs9357078	6	29297666	-0.00202477	0.000719704	-2.81334	0.00490326	-0.00328162	0.000975617	-3.36363	0.000769338
rs9257731	6	29299371	-0.000213266	0.00200741	-0.106239	0.915393	-0.00234007	0.00272084	-0.860054	0.38976
rs6930435	6	29301222	0.000639545	0.000486002	1.31593	0.188198	0.000957637	0.000659042	1.45307	0.146204
rs9257745	6	29306656	-0.00130311	0.000632556	-2.06007	0.0393924	-0.00281904	0.000857499	-3.28751	0.0010109
rs9257746	6	29306821	-0.00163135	0.0014642	-1.11416	0.265213	-0.00379239	0.00198499	-1.91054	0.056065
rs9348827	6	29308393	-0.00119553	0.000692985	-1.72518	0.0844961	-0.00200514	0.000939357	-2.13458	0.0327958
rs9257748	6	29309769	-0.00161286	0.00146353	-1.10203	0.270449	-0.00381352	0.00198395	-1.92218	0.0545838
rs1014258	6	29310681	0.000613653	0.000485643	1.26359	0.206379	0.000974494	0.000658515	1.47984	0.138918
rs3117436	6	29315419	0.000368282	0.00116124	0.317146	0.751133	-0.00615129	0.00157458	-3.90663	9.36e-05
rs10447393	6	29316852	-8.25e-05	0.000437082	-0.188797	0.850252	-0.000586766	0.00059263	-0.990105	0.322123
rs9257768	6	29322086	-0.000719584	0.00204428	-0.351998	0.72484	-0.00164372	0.00277228	-0.592914	0.553239
rs9357080	6	29322866	-0.00221788	0.000718672	-3.08608	0.00202832	-0.00322165	0.000974046	-3.30749	0.000941467
rs9257769	6	29323076	-0.00156359	0.00146365	-1.06828	0.285394	-0.0036098	0.00198416	-1.81931	0.0688646
rs3117438	6	29323259	0.000626167	0.00110472	0.566808	0.570845	-0.0057732	0.00149761	-3.85495	0.000115778
rs61742983	6	29323276	0.00671463	0.00201386	3.33421	0.000855537	0.00216235	0.00272991	0.792093	0.428307
rs7761746	6	29323655	0.00572484	0.00195787	2.92402	0.00345574	0.00244183	0.00265305	0.920386	0.357372
rs28359952	6	29323664	0.00171056	0.00208851	0.819034	0.412768	0.00272346	0.00283161	0.961807	0.336147
rs9257770	6	29323838	-0.00153149	0.00146564	-1.04493	0.296054	-0.00346821	0.00198668	-1.74573	0.0808594
rs6930033	6	29323905	6.3e-05	0.000611027	0.10315	0.917844	3.46e-05	0.000828389	0.0418134	0.966648
rs7357041	6	29325099	-0.0017639	0.00146568	-1.20347	0.228796	-0.00346815	0.00198725	-1.7452	0.0809511
rs4713210	6	29325433	-0.00212683	0.000725852	-2.93011	0.00338862	-0.00341924	0.00098388	-3.47527	0.000510417
rs3129685	6	29325602	0.000612492	0.00110622	0.553683	0.579796	-0.00581635	0.00149937	-3.8792	0.000104823
rs9257775	6	29327079	-0.000248595	0.000426337	-0.583094	0.55983	-0.000372085	0.000578033	-0.643709	0.519764
rs9257777	6	29327158	-0.0017977	0.00149146	-1.20532	0.228079	-0.00409787	0.0020221	-2.02655	0.0427097
rs9257784	6	29330524	-0.000321455	0.00200481	-0.160342	0.872612	-0.00213503	0.00271747	-0.785666	0.432064
rs9257792	6	29334439	0.00090125	0.00116376	0.774426	0.43868	-0.0012483	0.00157749	-0.791322	0.428757
rs9257793	6	29335154	0.000109874	0.000624911	0.175823	0.860433	0.00252076	0.000847135	2.97563	0.00292413
rs16894773	6	29335482	0.00296085	0.00109568	2.7023	0.00688651	0.00210945	0.00148586	1.41969	0.1557
rs9380120	6	29335537	-0.0021176	0.000716854	-2.95401	0.00313694	-0.00306685	0.000971807	-3.15582	0.00160062
rs9257794	6	29335661	-0.000198151	0.000484855	-0.40868	0.682775	0.00191903	0.000657326	2.91945	0.00350673
rs4713211	6	29336054	0.00070677	0.000444529	1.58993	0.111851	0.00100901	0.000602606	1.6744	0.0940524
rs9295804	6	29336147	1.97e-05	0.000427556	0.0461355	0.963202	0.000511984	0.000579686	0.883209	0.377124
rs3930883	6	29337075	0.00071431	0.000443818	1.60947	0.107516	0.00106485	0.000601729	1.76965	0.076787
rs6934993	6	29337500	-0.000207827	0.000482858	-0.430409	0.666898	0.0020036	0.000654681	3.06042	0.00221047
rs4713213	6	29338962	-0.000180846	0.000427853	-0.422684	0.672526	-0.000273328	0.000580096	-0.471178	0.637514
rs9257799	6	29339271	-0.0021361	0.000678267	-3.14935	0.00163648	-0.0033939	0.000919668	-3.69035	0.000223988
rs10807053	6	29340585	-6.2e-05	0.00042934	-0.144511	0.885097	-0.000270122	0.000581917	-0.464193	0.64251
rs7753474	6	29341308	-0.00122137	0.00057658	-2.11829	0.0341511	-0.0026305	0.000781548	-3.36576	0.000763426
rs7774029	6	29341623	0.000564696	0.000962151	0.58691	0.557265	-0.00117281	0.00130549	-0.898371	0.368988
rs9380122	6	29342236	0.00290222	0.00109055	2.66123	0.0077859	0.00208744	0.00147863	1.41174	0.158028
rs34525583	6	29342630	0.000507259	0.000967933	0.524064	0.600234	-0.000970795	0.00131217	-0.73984	0.459398
rs3749971	6	29342775	-0.000572733	0.000644624	-0.888476	0.374286	0.00223888	0.000873891	2.56197	0.0104086
rs3749970	6	29342825	1.99e-05	0.000426772	0.0466793	0.962769	0.000445781	0.000578617	0.770425	0.441048
rs9257802	6	29343355	-0.000527199	0.000536069	-0.983453	0.325385	0.00104834	0.000726689	1.44262	0.149128
rs5003264	6	29343989	-3.7e-05	0.000426558	-0.0867524	0.930868	0.000407862	0.00057842	0.705132	0.480729
rs5003265	6	29344036	-9.58e-05	0.000426623	-0.224513	0.822358	0.000386998	0.000578472	0.669001	0.503496
rs9257805	6	29346329	6.08e-05	0.000618076	0.0983927	0.921621	0.00232126	0.000837867	2.77044	0.00559842
rs238882	6	29346363	-0.000345511	0.000426203	-0.810671	0.417555	0.000143577	0.000577819	0.248482	0.803762
rs3129688	6	29348297	0.00141094	0.00104119	1.35512	0.175381	-0.00569468	0.00141127	-4.03515	5.46e-05
rs116806591	6	29348579	-0.000915137	0.0012508	-0.731644	0.464386	-0.000243077	0.00169556	-0.143361	0.886005
rs3117442	6	29349091	-0.000386834	0.000425935	-0.9082	0.363773	0.000251477	0.000577493	0.435463	0.663226
rs238876	6	29349609	-0.000236162	0.000426794	-0.553339	0.580032	0.000355116	0.000578598	0.613751	0.53938
rs1419640	6	29350854	-0.000124356	0.000427422	-0.290944	0.771094	-0.000351249	0.000579603	-0.606017	0.544504
rs238873	6	29351641	-0.0056795	0.00188775	-3.00861	0.00262467	-0.00377656	0.00255854	-1.47606	0.139929
rs9378134	6	29351784	0.00231573	0.00117977	1.96287	0.0496622	-0.000726072	0.0015999	-0.453824	0.649956
rs238872	6	29351873	-0.000377339	0.00042828	-0.881056	0.378288	-0.000433953	0.000580806	-0.747157	0.454969
rs3117444	6	29352943	-0.000293758	0.000427207	-0.687625	0.49169	-0.000455895	0.000579219	-0.787085	0.431233
rs3094556	6	29353408	-0.000111145	0.000427828	-0.259789	0.795026	-0.000326161	0.000580191	-0.562162	0.574006
rs3129681	6	29354383	-0.0002449	0.000426641	-0.574018	0.565956	-0.000498708	0.000578404	-0.862214	0.38857
rs3094552	6	29354621	-0.000182051	0.000426536	-0.426812	0.669516	-0.000489232	0.000578347	-0.845915	0.397601
Affx-28399915	6	29355113	0.000287521	0.000439273	0.654538	0.512766	0.000476372	0.000595644	0.79976	0.423851
rs3094549	6	29355148	-0.000148854	0.00048276	-0.30834	0.757823	-0.00290038	0.000654899	-4.42874	9.48e-06
rs1419639	6	29355494	0.00102151	0.000980877	1.04142	0.29768	-0.000457119	0.00132953	-0.34382	0.730982
rs1419638	6	29355519	7.23e-05	0.000445684	0.162231	0.871124	0.000112343	0.000604266	0.185916	0.85251
rs1419637	6	29355558	-0.000190651	0.000434815	-0.438464	0.66105	-0.000342183	0.000589597	-0.580368	0.561667
rs1419635	6	29355918	-0.000588917	0.000473571	-1.24357	0.21366	0.000347573	0.00064201	0.541382	0.588244
rs4711185	6	29356046	-0.000620648	0.000440076	-1.41032	0.158446	-0.000491152	0.00059658	-0.823279	0.41035
rs9257809	6	29356331	-0.000927017	0.000640257	-1.44788	0.147651	0.00181977	0.000867984	2.09655	0.0360344
rs379157	6	29356587	0.000402569	0.000426754	0.94333	0.345513	-0.000244405	0.000578649	-0.422372	0.672754
rs442694	6	29356687	-0.000543898	0.000645546	-0.84254	0.399487	0.00188684	0.000875125	2.15608	0.0310785
rs9257812	6	29357021	-0.000665698	0.000430553	-1.54615	0.12207	-0.000181103	0.000583691	-0.310271	0.756355
rs9257813	6	29357362	-0.000591458	0.000429959	-1.37561	0.168942	-0.000192217	0.000582902	-0.329759	0.741583
rs9393956	6	29357645	0.000809856	0.00108137	0.748917	0.453908	0.000525755	0.00146582	0.358676	0.719837
rs4713214	6	29357996	-0.000579996	0.000430486	-1.34731	0.177882	-0.000233961	0.000583758	-0.400784	0.68858
rs1592404	6	29358676	-0.000580079	0.000474271	-1.2231	0.221294	0.000371129	0.000642907	0.577267	0.563759
rs78022178	6	29358933	-0.000606776	0.00043015	-1.41062	0.158359	-0.000131936	0.000583118	-0.226259	0.821
rs9257816	6	29359112	-0.000600092	0.000430086	-1.39528	0.162932	-0.000176578	0.000583269	-0.302738	0.76209
rs9257819	6	29360183	-0.000595294	0.000430142	-1.38395	0.166375	-0.000251478	0.000583078	-0.431293	0.666255
rs9257820	6	29360269	-0.000534504	0.000429804	-1.2436	0.213648	-0.000199897	0.000582915	-0.342926	0.731654
rs1362065	6	29360677	-0.000595055	0.000430183	-1.38326	0.166586	-0.000185087	0.00058322	-0.317354	0.750975
rs3128850	6	29361033	0.00162557	0.00105291	1.54388	0.122619	-0.00554258	0.00142607	-3.88662	0.000101673
rs9257823	6	29361735	-0.000566172	0.000430059	-1.3165	0.188008	-0.000231919	0.000583098	-0.397735	0.690826
rs9257825	6	29362696	-0.000606804	0.000431786	-1.40534	0.159922	-0.000233871	0.000585317	-0.399562	0.689479
rs9257827	6	29362903	-0.000648919	0.000431281	-1.50463	0.132419	-0.000120378	0.000584565	-0.205927	0.836848
rs4713216	6	29364147	-0.000624067	0.000430761	-1.44876	0.147407	-0.000212707	0.000583903	-0.364285	0.715645
rs4713217	6	29364325	-0.000614559	0.000430326	-1.42812	0.153257	-0.000157666	0.000583343	-0.27028	0.786945
rs9257834	6	29364615	-0.000591958	0.000430449	-1.37521	0.169067	-0.000170642	0.00058356	-0.292415	0.76997
rs4987411	6	29364643	-0.000684712	0.000436134	-1.56996	0.116426	-8.92e-05	0.000591009	-0.150903	0.880052
rs3128853	6	29364787	0.00171942	0.0010256	1.6765	0.0936422	-0.00501711	0.00139012	-3.60913	0.000307275
rs2073154	6	29364815	-0.000623555	0.000430102	-1.44978	0.14712	-0.000192616	0.000583092	-0.330335	0.741147
rs2073153	6	29364835	-0.000570627	0.000432583	-1.31912	0.187131	-0.000367573	0.000586488	-0.626736	0.530833
rs2073151	6	29364951	-0.000616012	0.000430438	-1.43113	0.152395	-0.000231359	0.000583472	-0.396521	0.691721
rs2073149	6	29365423	-0.000494588	0.000428766	-1.15352	0.248699	-0.000345766	0.000581582	-0.594527	0.55216
rs7770882	6	29365645	-0.000462094	0.000428521	-1.07834	0.280881	-0.000382375	0.000580874	-0.658276	0.510362
rs4713218	6	29365974	-0.000606443	0.000430063	-1.41013	0.158504	-0.000167846	0.000583151	-0.287827	0.77348
rs2158279	6	29366265	-0.000579057	0.000429842	-1.34714	0.177936	-0.000193621	0.000582734	-0.332264	0.73969
rs1024470	6	29366377	-0.000581454	0.000430512	-1.35061	0.176821	-0.000193676	0.000583629	-0.331847	0.740005
rs1028411	6	29367399	-0.000359659	0.000434482	-0.827789	0.407791	-8.85e-05	0.000589236	-0.150176	0.880626
rs4713220	6	29367498	-0.000348107	0.00043444	-0.801277	0.422972	0.000158271	0.000588753	0.268824	0.788065
rs4711187	6	29367590	-0.000566812	0.000430529	-1.31655	0.187992	-0.00024422	0.000583725	-0.418381	0.675669
rs9257837	6	29368021	-0.000307936	0.000599294	-0.51383	0.607371	-0.00100492	0.000812431	-1.23693	0.216113
rs1819784	6	29368283	-0.000549358	0.000430463	-1.2762	0.201884	-0.000184516	0.000583493	-0.316227	0.75183
rs9257843	6	29368665	-0.000468793	0.000428369	-1.09437	0.273794	-0.000397292	0.000580758	-0.684092	0.493917
rs9405124	6	29368813	-0.000539746	0.000474405	-1.13773	0.255233	0.000346027	0.0006432	0.537977	0.590594
rs2394604	6	29369268	-0.000298453	0.000595986	-0.500772	0.616532	-0.000984848	0.000807977	-1.21891	0.222881
rs1362061	6	29371165	-0.000521513	0.000474648	-1.09874	0.271884	0.00035971	0.000643463	0.559022	0.576147
rs1362060	6	29371415	-0.000479511	0.000430217	-1.11458	0.265032	-0.000202171	0.000583279	-0.346611	0.728884
rs429479	6	29372323	-0.000889816	0.000637172	-1.39651	0.162563	0.00199306	0.000863819	2.30726	0.0210408
rs994321	6	29372356	-0.000370328	0.000439682	-0.842263	0.399642	0.000834601	0.000596005	1.40033	0.161417
rs2394608	6	29372429	-0.000577158	0.000469028	-1.23054	0.218495	0.000241369	0.000635939	0.379548	0.704282
rs1419633	6	29373213	-0.000409402	0.00042839	-0.955675	0.339237	-0.000406042	0.000580735	-0.699186	0.484436
rs1419632	6	29373249	-0.000369869	0.000428084	-0.864009	0.387584	-0.000358833	0.000580361	-0.618292	0.536383
rs389931	6	29377667	0.00118975	0.000744593	1.59785	0.110078	-0.000525415	0.00100953	-0.520456	0.602746
rs12192194	6	29379891	-0.000225678	0.000467321	-0.482919	0.629153	0.000231662	0.00063326	0.365825	0.714496
rs1544403	6	29381906	0.000693824	0.00108535	0.639263	0.522652	0.000247609	0.00147108	0.168318	0.866333
rs720497	6	29382433	-0.000116297	0.000441358	-0.263497	0.792168	0.000978286	0.000598211	1.63535	0.101976
rs1362073	6	29383320	-0.000370214	0.000466497	-0.793605	0.427426	0.000139873	0.000632373	0.221187	0.824947
rs10807055	6	29384131	-0.000223421	0.000464768	-0.480714	0.63072	0.000239588	0.000629947	0.38033	0.703701
rs1011985	6	29385772	0.000655774	0.000584822	1.12132	0.262152	-0.00164251	0.000793039	-2.07116	0.0383443
rs1419643	6	29391936	-0.00013488	0.000439778	-0.306699	0.759072	0.000932011	0.000596169	1.56333	0.117975
rs1419642	6	29392235	-0.00016132	0.000439959	-0.36667	0.713865	0.00102062	0.000596476	1.71108	0.0870673
rs2746148	6	29392972	0.00210985	0.000857344	2.46091	0.0138589	-0.000366306	0.00116253	-0.315094	0.752691
rs2074470	6	29394427	0.000129689	0.000460445	0.28166	0.778204	-0.00157127	0.000624118	-2.51759	0.0118165
rs9257857	6	29394926	-0.000617171	0.000593474	-1.03993	0.298373	-0.00105349	0.000804525	-1.30946	0.190381
rs16894900	6	29395499	0.000137256	0.00190809	0.0719338	0.942655	-0.0018239	0.00258792	-0.704775	0.480951
rs7770592	6	29395747	-0.000238321	0.000464355	-0.51323	0.607791	0.000184764	0.000629501	0.293508	0.769134
rs10946990	6	29396646	-0.000534985	0.000474089	-1.12845	0.259131	0.000380878	0.000642779	0.592549	0.553484
rs16894903	6	29396678	-0.000182649	0.00101134	-0.180601	0.856681	0.00142934	0.00137091	1.04262	0.297126
rs7349908	6	29397521	-0.00050657	0.000474512	-1.06756	0.285719	0.000410839	0.000643318	0.638625	0.523068
rs9295805	6	29397779	-0.000439841	0.000478054	-0.920067	0.357539	0.00059337	0.000647802	0.915975	0.359681
rs2394609	6	29398000	-0.000240785	0.000465726	-0.51701	0.60515	0.000157157	0.00063121	0.248977	0.803379
rs3131025	6	29398815	9.86e-05	0.000461296	0.213814	0.830692	-0.00166124	0.000625325	-2.6566	0.00789376
rs16894908	6	29402435	0.00468434	0.00130043	3.60216	0.000315633	0.00238309	0.00176318	1.35159	0.176508
rs16894909	6	29402687	0.00467527	0.00129516	3.60979	0.00030649	0.00283625	0.001756	1.61517	0.106275
rs3094561	6	29404157	-0.000187054	0.000430635	-0.434369	0.664021	-0.000476598	0.000583845	-0.81631	0.414324
rs9468532	6	29407378	-0.000995873	0.00114929	-0.866514	0.386209	0.000245212	0.00155795	0.157394	0.874935
rs6933601	6	29407602	0.00842926	0.00201511	4.18304	2.88e-05	0.00708304	0.00273141	2.59318	0.0095097
rs2074469	6	29407970	-0.000281492	0.000537019	-0.524174	0.600158	-0.000941692	0.000727881	-1.29375	0.195754
rs17177632	6	29408090	0.00829694	0.00201475	4.11811	3.82e-05	0.00678054	0.00273082	2.48297	0.0130299
rs2074468	6	29408270	0.00356122	0.00152739	2.33158	0.0197235	0.000538809	0.00207134	0.260126	0.794767
rs2074466	6	29408313	-0.000341307	0.000598667	-0.570112	0.568602	-0.00111792	0.000811603	-1.37742	0.168384
rs2074465	6	29408476	0.00863678	0.00200899	4.29907	1.72e-05	0.00706353	0.00272329	2.59375	0.00949408
rs10946991	6	29408554	0.0044769	0.00130239	3.43745	0.000587306	0.00371337	0.0017651	2.10378	0.0353986
rs17177674	6	29408555	0.00816711	0.00201499	4.05317	5.05e-05	0.00716218	0.00273137	2.62219	0.00873703
rs7765791	6	29410093	0.00351431	0.00147677	2.37973	0.0173257	0.00260645	0.00200227	1.30175	0.193004
rs10946992	6	29410701	0.00470752	0.00129366	3.6389	0.000273846	0.00270524	0.00175433	1.54204	0.123066
rs1535039	6	29411432	-0.000460446	0.000645976	-0.712791	0.475976	0.00197466	0.000875396	2.25573	0.0240884
rs16894919	6	29412222	0.0045514	0.00125934	3.6141	0.000301438	0.00208198	0.00170746	1.21935	0.222714
rs7738722	6	29414286	0.00471043	0.00128261	3.67254	0.000240191	0.00241245	0.00173876	1.38746	0.165303
rs7738742	6	29414346	0.00829763	0.00197259	4.20647	2.59e-05	0.0065124	0.00267375	2.43568	0.0148643
rs7739243	6	29414613	0.00464186	0.00128245	3.61953	0.000295187	0.00219669	0.001739	1.26319	0.206522
rs16894932	6	29415075	0.00481058	0.00128468	3.74457	0.000180737	0.00231406	0.0017418	1.32854	0.184
rs2523443	6	29415464	-0.000574355	0.000641487	-0.89535	0.370601	0.00199263	0.000869862	2.29074	0.0219794
rs6935708	6	29416652	0.00803914	0.00204429	3.93248	8.41e-05	0.00676008	0.00277029	2.4402	0.0146795
rs2523442	6	29417817	2.49e-05	0.000496637	0.0500448	0.960087	-0.000162152	0.000673141	-0.240889	0.809642
rs7738548	6	29421209	0.00444695	0.00135487	3.28219	0.00103016	0.00286274	0.00183681	1.55854	0.119107
rs3094574	6	29422092	-0.000103507	0.000430649	-0.24035	0.810059	-0.000516264	0.000583828	-0.884274	0.376549
rs9257863	6	29425584	-0.000698352	0.000593165	-1.17733	0.239064	-0.000926541	0.000804064	-1.15232	0.249189
rs3117194	6	29426008	-0.000207074	0.000430821	-0.48065	0.630766	-0.000600957	0.000584052	-1.02894	0.303507
rs6456951	6	29426203	0.00427279	0.00135643	3.15003	0.00163269	0.00304028	0.00183914	1.6531	0.098311
rs2523439	6	29427520	2.9e-06	0.000491827	0.00589575	0.995296	-1.48e-05	0.000666741	-0.0222204	0.982272
rs7768854	6	29428831	0.00780596	0.0021056	3.70724	0.000209567	0.00771934	0.00285507	2.70373	0.00685705
rs2021729	6	29429392	-1.27e-06	0.000491381	-0.00258116	0.997941	-0.000125259	0.000666183	-0.188025	0.850857
rs41271553	6	29429765	-0.00027039	0.00205713	-0.131441	0.895427	-0.00296963	0.00278863	-1.0649	0.28692
rs2073148	6	29430170	0.00445984	0.00132098	3.37617	0.000735123	0.00276512	0.00179094	1.54395	0.122601
rs17184086	6	29430213	-0.0062795	0.00148107	-4.23984	2.24e-05	0.00200324	0.00200802	0.997623	0.318463
rs3128854	6	29431698	-0.000212747	0.00043351	-0.490756	0.6236	-0.000493581	0.000587882	-0.839591	0.401138
rs1345228	6	29432390	-0.000465362	0.000582869	-0.798399	0.42464	-0.00112293	0.000790186	-1.4211	0.155289
rs2107192	6	29433942	-2.3e-05	0.000490837	-0.0468602	0.962625	-0.000131065	0.00066543	-0.196962	0.843857
rs2107191	6	29434295	-0.000223947	0.000430991	-0.519611	0.603335	-0.000518689	0.000584222	-0.887828	0.374634
rs4713226	6	29434414	-0.000513842	0.000736612	-0.697575	0.485443	-0.00236125	0.000998429	-2.36497	0.0180321
rs2746149	6	29435355	-0.000368484	0.000641443	-0.574461	0.565656	0.0018906	0.000869447	2.17449	0.0296693
rs11961170	6	29439105	0.00158445	0.00174313	0.908969	0.363367	-0.00105646	0.00236375	-0.446942	0.654918
rs16894948	6	29440257	0.00433831	0.00131538	3.29813	0.000973409	0.00256161	0.00178351	1.43628	0.150924
rs12206077	6	29440741	-0.000542223	0.000477733	-1.13499	0.25638	0.00026722	0.000647696	0.41257	0.679922
rs7751705	6	29441618	0.00785885	0.00176664	4.44847	8.65e-06	0.00705066	0.0023952	2.94366	0.00324381
rs2746150	6	29442701	-0.000583116	0.000645176	-0.90381	0.366097	0.00188367	0.00087465	2.15363	0.0312702
rs2523444	6	29442831	0.00177128	0.000844524	2.09737	0.0359621	-0.000244696	0.00114504	-0.2137	0.830781
rs77454196	6	29442975	0.0011702	0.0012098	0.967265	0.333413	-0.0031903	0.0016401	-1.94519	0.0517536
rs7769924	6	29443926	0.00794302	0.00164302	4.83439	1.34e-06	0.00585936	0.00222733	2.63067	0.00852208
rs1233495	6	29444121	-0.0005919	0.000472313	-1.25319	0.210136	0.00033237	0.000640332	0.519058	0.60372
rs6925408	6	29446570	0.00792078	0.00167938	4.71649	2.4e-06	0.00594833	0.00227687	2.6125	0.00898863
rs3094573	6	29446632	-0.000106862	0.000435251	-0.245517	0.806056	-0.000438328	0.000590175	-0.742709	0.457659
rs7771335	6	29448038	0.00769825	0.00165506	4.65135	3.3e-06	0.0056208	0.00224371	2.50513	0.012241
rs17415601	6	29452411	3.65e-06	0.000920061	0.00397068	0.996832	0.00133447	0.00124729	1.06989	0.284669
rs10484547	6	29452774	0.00754559	0.00168241	4.48499	7.29e-06	0.00602083	0.00228149	2.63899	0.00831584
rs2066951	6	29454489	0.00781745	0.00164394	4.7553	1.98e-06	0.0056329	0.00222858	2.52758	0.0114858
rs17184114	6	29455599	0.0073511	0.00169311	4.34178	1.41e-05	0.00619815	0.00229562	2.69999	0.00693449
rs9348832	6	29456021	0.00049757	0.00114158	0.435862	0.662937	-0.000704785	0.00154727	-0.455503	0.648748
rs1233493	6	29458241	-0.000473912	0.000641797	-0.738415	0.460263	0.001996	0.000870163	2.29382	0.0218013
rs1233492	6	29458477	-5.86e-05	0.00048936	-0.11979	0.90465	-0.000129523	0.000663454	-0.195226	0.845216
rs3128844	6	29459260	-0.000176356	0.000430875	-0.409298	0.682322	-0.000571298	0.000584051	-0.978165	0.327994
rs1233491	6	29461730	-0.000605129	0.00064514	-0.937981	0.348255	0.00189234	0.00087448	2.16396	0.0304681
rs1233490	6	29461914	-9.01e-05	0.000489537	-0.18406	0.853967	-0.000103091	0.000663639	-0.155342	0.876551
rs1233489	6	29463043	-0.000482746	0.00064517	-0.748246	0.454312	0.0019541	0.000874458	2.23464	0.0254419
rs11961131	6	29463280	0.00803129	0.00177559	4.52318	6.09e-06	0.00732699	0.00240775	3.04308	0.00234188
rs6926506	6	29463968	0.00824154	0.00181127	4.55016	5.36e-06	0.00758123	0.00245707	3.08548	0.00203241
rs2746147	6	29466608	-8.72e-05	0.000489251	-0.178202	0.858565	-8.13e-05	0.000663221	-0.122609	0.902417
rs7766082	6	29468006	0.00820385	0.00172447	4.75731	1.96e-06	0.00641353	0.00233791	2.74328	0.00608333
rs1233487	6	29468809	-0.000568687	0.000472376	-1.20389	0.228635	0.000440224	0.000640424	0.687394	0.491835
rs9257873	6	29468968	-0.000677602	0.000593985	-1.14077	0.253965	-0.000774237	0.000805106	-0.961658	0.336222
rs1233486	6	29469652	-6.91e-05	0.000488849	-0.14145	0.887515	-0.000115602	0.000662697	-0.174441	0.861519
rs3131019	6	29470985	-6.06e-05	0.000436218	-0.138819	0.889594	-0.000370725	0.000591306	-0.626961	0.530685
rs757256	6	29472916	-0.000273255	0.000428186	-0.638169	0.523364	0.000592984	0.000580479	1.02154	0.306998
rs78038104	6	29473337	0.00102357	0.00156935	0.652225	0.514257	-0.00139405	0.00212827	-0.655016	0.512458
rs3130858	6	29473501	0.00150209	0.00102123	1.47086	0.141331	-0.00512373	0.00138418	-3.70162	0.000214263
rs3130860	6	29474385	3.88e-05	0.000428102	0.0907218	0.927714	0.000924736	0.000580328	1.59347	0.111056
rs734961	6	29475039	-0.000207285	0.000605145	-0.342538	0.731946	-0.000899482	0.000820388	-1.09641	0.2729
rs734960	6	29475142	-0.000307674	0.000598552	-0.51403	0.607231	-0.000975614	0.000811436	-1.20233	0.229236
rs1002187	6	29475467	0.000365356	0.000435891	0.838182	0.401929	-0.000112802	0.000590908	-0.190895	0.848608
rs1233482	6	29475682	-0.000103893	0.000489092	-0.212421	0.831779	-0.000120916	0.000663032	-0.182368	0.855294
rs3131020	6	29475902	-0.000154833	0.000427994	-0.361765	0.717528	0.000529087	0.000580211	0.911886	0.361829
rs1557820	6	29477240	-0.000102633	0.000431011	-0.238122	0.811786	0.000588094	0.000584278	1.00653	0.314161
rs4959120	6	29477295	-0.000601901	0.000763718	-0.78812	0.430627	-0.00285199	0.00103527	-2.75481	0.00587294
rs1233480	6	29477414	-0.000443503	0.000625842	-0.70865	0.478542	0.0021873	0.000848309	2.57843	0.00992565
rs2158281	6	29477783	-7.46e-05	0.000428714	-0.174117	0.861774	0.000687175	0.000580973	1.1828	0.236889
rs1233478	6	29477821	-3.84e-05	0.00053386	-0.0719971	0.942604	0.00130685	0.000723684	1.80582	0.070947
rs9357082	6	29477857	0.000567343	0.00108512	0.522837	0.601088	1.39e-05	0.00147078	0.00943384	0.992473
rs2285792	6	29478170	-0.000285785	0.000598491	-0.47751	0.633	-0.000905288	0.000811297	-1.11585	0.264486
rs2285791	6	29478301	-6.29e-06	0.000593785	-0.0105874	0.991553	-0.000892872	0.000804985	-1.10918	0.267354
rs1010408	6	29479533	-0.000170366	0.000429421	-0.396735	0.691563	0.000687488	0.000582145	1.18096	0.237621
rs3094572	6	29480993	5.71e-05	0.00043758	0.130419	0.896235	-0.000155553	0.00059331	-0.262178	0.793184
rs1010409	6	29481948	-7.46e-05	0.000427907	-0.17441	0.861543	0.000680247	0.000580093	1.17265	0.240937
rs1362075	6	29482128	2.86e-05	0.000436622	0.0654679	0.947802	-0.000226379	0.000591923	-0.382448	0.70213
rs2523433	6	29482432	-1.25e-05	0.000485613	-0.0256614	0.979527	-0.000326375	0.000658449	-0.495672	0.620126
rs9257879	6	29483019	-6.67e-05	0.000594281	-0.112263	0.910615	-0.000785113	0.000805705	-0.974442	0.329838
rs1592411	6	29483911	-0.00015302	0.000428395	-0.357195	0.720946	0.00069297	0.000580705	1.19333	0.232743
rs1592410	6	29483968	-0.000150473	0.000428404	-0.351242	0.725407	0.000744104	0.000580826	1.28111	0.200155
rs9257887	6	29485289	5.05e-05	0.0005885	0.0858148	0.931614	-0.000952034	0.000797742	-1.19341	0.232709
rs1015868	6	29485373	-0.000149949	0.000428123	-0.350248	0.726153	0.000658764	0.00058044	1.13494	0.256402
rs28986287	6	29485879	-0.00342363	0.00116368	-2.94208	0.0032604	0.00219205	0.00157695	1.39005	0.164514
rs3094564	6	29486345	8.24e-05	0.00043653	0.188658	0.850361	-0.000210432	0.000591754	-0.355606	0.722136
rs9257890	6	29486908	-0.00029006	0.000599142	-0.484125	0.628298	-0.000968022	0.000812222	-1.19182	0.233333
rs2745400	6	29488249	-0.000432482	0.000425732	-1.01586	0.309699	-0.00163764	0.000577152	-2.83745	0.0045479
rs2745401	6	29488478	0.000234533	0.000426133	0.550374	0.582063	-0.00136843	0.000577841	-2.36818	0.0178764
rs3130855	6	29488576	-7.16e-05	0.000576405	-0.124182	0.901172	-0.00305995	0.000781418	-3.9159	9.01e-05
rs1419644	6	29488637	0.00610443	0.00167027	3.65475	0.000257477	0.00078095	0.00226413	0.344924	0.730152
rs724078	6	29489048	0.000318598	0.000460558	0.691766	0.489085	-5.38e-05	0.000624367	-0.086095	0.931391
rs969931	6	29494897	0.000186912	0.000425745	0.439024	0.660645	0.00141464	0.000577101	2.45128	0.0142353
rs6939431	6	29496220	-0.000242894	0.00186604	-0.130165	0.896436	0.000870231	0.00252924	0.344068	0.730795
rs1233427	6	29496664	-0.000123584	0.000426035	-0.290079	0.771756	0.00137737	0.000577462	2.38521	0.0170699
rs1233426	6	29498102	-0.000122783	0.000426492	-0.287891	0.77343	0.0014767	0.000578134	2.55424	0.0106424
rs362546	6	29499416	-0.000113308	0.000426015	-0.265971	0.790261	0.00144241	0.000577472	2.4978	0.0124972
rs909967	6	29499537	0.000185447	0.000425651	0.43568	0.66307	0.00158323	0.000576948	2.74414	0.00606732
rs886381	6	29500225	-0.000374872	0.000490931	-0.763595	0.445109	-0.000277982	0.000665473	-0.417721	0.676151
rs1233422	6	29500412	-9.34e-05	0.000426052	-0.21928	0.826432	0.00145234	0.000577569	2.51458	0.011918
rs9968	6	29501037	-0.000195748	0.00042651	-0.458953	0.646269	0.00142477	0.000578466	2.46301	0.0137781
rs1233421	6	29501514	-0.000134895	0.000425499	-0.317027	0.751223	0.00129139	0.000576803	2.23888	0.0251645
rs6456964	6	29502128	0.00497356	0.00160852	3.09202	0.00198818	0.00240954	0.00218021	1.10519	0.26908
rs7739937	6	29502630	0.00697359	0.00200844	3.47214	0.000516392	0.00546998	0.00272278	2.00897	0.0445417
rs1233420	6	29503323	-0.0002101	0.000426228	-0.49293	0.622063	-0.00168182	0.000577638	-2.91154	0.00359678
rs419957	6	29505769	-0.000145447	0.000427043	-0.34059	0.733412	0.00157916	0.000579001	2.72738	0.00638436
rs3025671	6	29506127	0.000614726	0.00101088	0.608108	0.543116	0.00152977	0.00137034	1.11634	0.264276
rs414282	6	29506260	-0.000434804	0.00042661	-1.01921	0.308105	0.00120929	0.00057828	2.09119	0.0365119
rs362514	6	29507310	7.83e-05	0.000425502	0.184094	0.853939	0.00160872	0.000576901	2.78855	0.00529476
rs446198	6	29507426	-0.000111887	0.000424591	-0.263517	0.792152	0.00147861	0.000575587	2.56888	0.0102033
rs2534796	6	29509698	0.00124903	0.00073856	1.69117	0.090805	-1.34e-05	0.00100131	-0.013396	0.989312
rs414390	6	29509874	-0.000146685	0.000425855	-0.344449	0.730509	-0.00163472	0.000577166	-2.83233	0.00462137
rs362540	6	29510325	-0.000108208	0.000425844	-0.254102	0.799417	-0.00143519	0.000577293	-2.48606	0.012917
rs362538	6	29510630	-0.000136289	0.000713987	-0.190884	0.848616	0.00306959	0.000967852	3.17155	0.00151643
rs2534795	6	29511341	-0.000446862	0.000490055	-0.911862	0.361842	-0.000159721	0.000664281	-0.240442	0.809988
rs1233417	6	29511850	0.000626063	0.000497712	1.25788	0.208435	-0.00153337	0.000674573	-2.27309	0.0230213
rs426595	6	29512482	-0.000234964	0.000425311	-0.552452	0.580639	0.00127545	0.000576555	2.21219	0.0269542
rs407161	6	29513807	0.000104153	0.000428346	0.243152	0.807888	-0.00142483	0.000580492	-2.45452	0.0141078
rs398616	6	29514230	-0.000254609	0.000425481	-0.598403	0.549572	0.0012515	0.000576831	2.16961	0.0300371
rs3094575	6	29515802	0.000557059	0.00049894	1.11648	0.264216	-0.00177187	0.000676359	-2.61971	0.00880079
rs3094576	6	29516242	0.000109126	0.00062802	0.173762	0.862053	-0.00369413	0.00085127	-4.33955	1.43e-05
rs376681	6	29517093	-0.000205444	0.000425718	-0.482583	0.629392	0.00129841	0.000577197	2.24951	0.024481
rs365488	6	29517958	-0.000180054	0.000425529	-0.42313	0.672201	-0.00149346	0.000576863	-2.58893	0.00962791
rs2745411	6	29518442	5.43e-05	0.000425615	0.127634	0.898438	0.00136664	0.000577018	2.36846	0.0178632
rs417374	6	29518472	-0.000225091	0.000425822	-0.528603	0.597081	-0.00154073	0.000577195	-2.66934	0.00760047
rs9368606	6	29518665	-0.000173886	0.000551264	-0.315431	0.752435	-0.000959734	0.00074734	-1.2842	0.199073
rs17351888	6	29519173	-0.000475886	0.000844433	-0.563557	0.573056	-0.00367914	0.00114454	-3.21452	0.00130677
rs453658	6	29519848	-0.000167474	0.000426821	-0.392375	0.694782	0.00126378	0.000578426	2.18485	0.0289003
rs6915177	6	29522588	0.00512423	0.00160783	3.18706	0.00143744	0.00285866	0.00218031	1.31112	0.189817
rs2534791	6	29522712	-0.000474473	0.00049007	-0.968174	0.332958	4.15e-05	0.000664513	0.0624423	0.950211
rs115079185	6	29523342	-0.00182707	0.00099575	-1.83487	0.0665259	-0.00254015	0.00134982	-1.88184	0.0598582
rs17184290	6	29523797	-0.000581096	0.00192395	-0.302033	0.762627	-0.00659769	0.00260737	-2.5304	0.0113937
rs2076487	6	29523859	0.00518652	0.00160027	3.24103	0.0011911	0.0028304	0.00216895	1.30496	0.191907
rs2076486	6	29523872	0.0052072	0.00159967	3.25518	0.00113335	0.00283336	0.00216847	1.30662	0.191344
rs2076485	6	29523952	-0.000496604	0.000488931	-1.01569	0.309777	4.24e-05	0.000663023	0.0640243	0.948951
rs404240	6	29523957	-0.000413942	0.000641484	-0.645288	0.518741	0.00160198	0.000869567	1.84228	0.0654354
rs2076484	6	29524003	0.00525997	0.00160082	3.2858	0.00101706	0.00282936	0.00216995	1.30388	0.192275
rs2534790	6	29524168	-0.000486263	0.000489357	-0.993676	0.320381	6.22e-05	0.000663402	0.0937048	0.925344
rs2745412	6	29524401	0.00159927	0.000843354	1.89632	0.0579191	-0.000566571	0.00114365	-0.495405	0.620314
rs362536	6	29526940	-0.000243827	0.000430091	-0.56692	0.570769	-0.00157109	0.000582923	-2.6952	0.00703504
rs64036	6	29527267	0.0045273	0.00167786	2.69826	0.00697069	0.00208974	0.00227419	0.918892	0.358153
rs2272991	6	29527599	0.00520145	0.00160125	3.24836	0.00116085	0.00296149	0.00217194	1.36352	0.172719
rs362513	6	29528318	-0.00016801	0.000426191	-0.394212	0.693425	0.00121972	0.000577891	2.11064	0.0348041
rs362533	6	29528897	0.00106041	0.00106381	0.996802	0.318861	-0.0054263	0.00144188	-3.76336	0.000167679
rs1233405	6	29529754	-0.000215322	0.000435744	-0.494147	0.621203	0.00121608	0.000590625	2.05897	0.0394977
rs362532	6	29530413	0.00651714	0.00198914	3.27636	0.00105167	0.00510134	0.00269685	1.89159	0.0585462
rs362531	6	29530455	0.00695276	0.0020174	3.4464	0.000568191	0.00548921	0.00273466	2.00727	0.0447214
rs362512	6	29530628	-0.000258991	0.000425552	-0.608599	0.542791	-0.00143337	0.000576855	-2.48479	0.0129632
rs362529	6	29530868	0.000627717	0.000595539	1.05403	0.291869	-0.00213489	0.000807592	-2.64352	0.00820535
rs459970	6	29531253	0.00200458	0.000787767	2.54463	0.0109397	0.00115092	0.00106833	1.0773	0.281345
rs362527	6	29531818	0.00114032	0.000985333	1.1573	0.247152	0.00248983	0.0013361	1.86351	0.0623921
rs2523447	6	29532739	5.46e-05	0.00109	0.0501086	0.960036	0.000982887	0.00147834	0.664859	0.506141
rs388234	6	29533295	0.000487469	0.000443806	1.09838	0.272038	-0.000895231	0.000601666	-1.48792	0.136773
rs3094577	6	29533870	-5.07e-05	0.000445761	-0.113634	0.909528	0.0001699	0.000604413	0.281099	0.778635
rs12525160	6	29535217	0.000603079	0.000580073	1.03966	0.298498	-0.00175442	0.000786363	-2.23105	0.0256783
rs1119080	6	29536685	0.000533188	0.000443849	1.20128	0.229643	-0.000830824	0.000601811	-1.38054	0.167421
rs1235162	6	29537224	-0.000249563	0.000635369	-0.392784	0.694479	0.0012606	0.000861698	1.46293	0.143488
rs1233400	6	29537975	0.00055073	0.00060872	0.904735	0.365607	6.36e-05	0.000825262	0.0770208	0.938607
rs1003582	6	29538403	-0.00010779	0.000426065	-0.25299	0.800276	0.000741175	0.000577537	1.28334	0.199374
rs114366264	6	29539068	-0.00172671	0.00112523	-1.53454	0.124897	-0.000185933	0.00152564	-0.121873	0.903
rs1233399	6	29539482	0.00066309	0.000548596	1.2087	0.226778	0.000277126	0.000743753	0.372604	0.709443
rs3025651	6	29539914	0.0013092	0.000941582	1.39043	0.1644	-0.00512012	0.00127631	-4.01165	6.03e-05
rs1003581	6	29540204	0.000457852	0.00056795	0.806148	0.420158	-0.00149367	0.000769915	-1.94004	0.0523754
rs982558	6	29540522	-0.000796221	0.000606377	-1.31308	0.189158	-0.000153588	0.000821929	-0.186863	0.851768
rs362510	6	29540745	0.000626663	0.000549318	1.1408	0.253953	0.000235005	0.000744726	0.315559	0.752337
rs3025650	6	29542947	0.00139902	0.000928801	1.50627	0.131999	-0.00510191	0.001259	-4.05234	5.07e-05
rs362525	6	29543646	0.000122601	0.000574276	0.213487	0.830947	-0.0018622	0.000778496	-2.39205	0.016755
rs12528017	6	29544551	0.000314788	0.000887484	0.354697	0.722817	0.000705658	0.00120299	0.586585	0.557483
rs3117073	6	29544825	-0.000376677	0.00047574	-0.79177	0.428495	-0.000144478	0.000645172	-0.223937	0.822806
rs362522	6	29545208	-0.000447327	0.000506917	-0.882447	0.377536	-0.00157943	0.00068707	-2.2988	0.0215172
rs1233397	6	29545715	0.000338795	0.000521625	0.649499	0.516016	0.00057467	0.000707111	0.812701	0.41639
rs6922798	6	29546229	-0.000323462	0.00110233	-0.293436	0.769189	0.000415685	0.00149441	0.27816	0.780889
rs1233396	6	29546799	0.000313458	0.000612978	0.51137	0.609092	0.00167123	0.000830798	2.01159	0.0442638
rs926552	6	29548089	0.00032045	0.000613323	0.522482	0.601335	0.00179411	0.000831331	2.15811	0.0309198
rs114024168	6	29548216	0.0011957	0.00173171	0.690471	0.489899	0.00230563	0.00234737	0.98222	0.325992
rs6936331	6	29548775	-2.19e-05	0.0011891	-0.0184092	0.985312	-0.0013791	0.00161222	-0.8554	0.39233
rs1233394	6	29549261	-0.000515026	0.000649969	-0.792386	0.428136	-4.74e-05	0.000881146	-0.0538465	0.957058
rs12530421	6	29549443	0.000288762	0.000862154	0.334931	0.737678	0.000962686	0.00116901	0.823502	0.410223
rs1233391	6	29550618	-0.000206843	0.000544179	-0.380101	0.703871	0.000503236	0.000737645	0.68222	0.4951
rs1233390	6	29551861	-0.000440679	0.000645899	-0.682272	0.495068	0.000236218	0.000875615	0.269773	0.787335
rs1233388	6	29553727	-0.000194196	0.000546198	-0.355542	0.722184	0.000582584	0.00074035	0.786903	0.431339
rs2235698	6	29555778	-0.000368552	0.000503262	-0.732327	0.46397	-0.00159464	0.000682133	-2.33772	0.0194025
Affx-28402786	6	29555809	0.000133634	0.000439661	0.303947	0.761168	0.000168269	0.000595934	0.282362	0.777666
rs1233387	6	29555864	0.000126946	0.000505911	0.250925	0.801872	0.000641436	0.000685725	0.935413	0.349576
rs362521	6	29556759	-3.7e-05	0.000906216	-0.0407887	0.967464	0.000610169	0.00122873	0.496585	0.619482
rs362520	6	29558364	0.000876887	0.00101032	0.86793	0.385433	-0.00495265	0.00137001	-3.61504	0.000300355
rs1233384	6	29559295	-0.000517599	0.000646507	-0.800609	0.423359	2.15e-05	0.000876414	0.0245134	0.980443
rs17508548	6	29563067	0.000644411	0.000654489	0.984601	0.324821	0.00185026	0.000887296	2.08527	0.0370452
rs9468559	6	29565287	7.4e-05	0.00177302	0.0417583	0.966691	-0.00607082	0.00240426	-2.52502	0.0115696
rs3095273	6	29566369	0.000129458	0.000467034	0.277191	0.781634	1.65e-05	0.000633141	0.0260709	0.979201
rs3025646	6	29566842	0.000536352	0.000860483	0.623315	0.533078	0.00110013	0.00116652	0.943087	0.345637
rs3025645	6	29567621	0.000612741	0.000861548	0.711209	0.476955	0.00128252	0.00116812	1.09794	0.272233
rs362518	6	29567638	0.000681857	0.000654097	1.04244	0.297209	0.00189671	0.000886743	2.13897	0.0324391
rs362517	6	29569045	0.000788068	0.000941452	0.837078	0.40255	0.00286161	0.00127636	2.24201	0.0249615
rs362515	6	29569532	0.000642433	0.000946017	0.679092	0.49708	0.00272729	0.00128244	2.12664	0.0334509
rs3025643	6	29569955	0.000168074	0.000458484	0.366588	0.713927	-4.14e-05	0.000621568	-0.0666852	0.946832
rs3025642	6	29570316	0.00062298	0.000958397	0.650023	0.515678	0.00222274	0.0012992	1.71086	0.0871088
rs3025640	6	29570665	0.000962997	0.000996731	0.966155	0.333967	0.00113469	0.00135144	0.839616	0.401124
rs2267633	6	29570841	0.000667591	0.000654142	1.02056	0.307464	0.00184971	0.000886837	2.08574	0.0370032
rs10946999	6	29571609	-0.0012732	0.000682004	-1.86685	0.061924	-0.00089434	0.000924274	-0.967614	0.333238
rs740884	6	29574631	0.000765074	0.000970273	0.788514	0.430397	0.00179536	0.00131576	1.3645	0.172411
rs740883	6	29575405	0.00053396	0.00071912	0.742518	0.457774	0.00212662	0.000974916	2.18133	0.0291595
rs740882	6	29575456	0.000465566	0.000719815	0.646785	0.517771	0.00201117	0.00097597	2.06068	0.039334
rs881284	6	29576047	0.000535829	0.000718588	0.74567	0.455867	0.0020214	0.000974249	2.07483	0.0380029
rs29261	6	29576198	0.0005376	0.000723486	0.74307	0.45744	0.0022669	0.000980865	2.31112	0.0208269
rs29230	6	29576393	0.000585346	0.000575924	1.01636	0.309459	0.00175784	0.000781122	2.25041	0.0244239
rs29263	6	29576590	0.000447601	0.00071865	0.622836	0.533393	0.00207835	0.000975097	2.13143	0.0330547
rs29258	6	29577617	0.000463105	0.000719158	0.643954	0.519606	0.00201659	0.000975055	2.06818	0.0386244
rs29257	6	29578030	0.000472745	0.000718	0.658419	0.51027	0.00208364	0.000974203	2.13881	0.0324516
rs29255	6	29579544	0.000290313	0.00088978	0.326275	0.744216	0.000762586	0.00120639	0.632122	0.527307
rs29253	6	29580436	0.000874402	0.000729612	1.19845	0.230743	0.00233366	0.000989437	2.35857	0.018346
rs29227	6	29580588	0.000550665	0.000721736	0.762973	0.44548	0.00190105	0.000978717	1.94239	0.0520905
rs29226	6	29581011	0.000474525	0.000718349	0.660577	0.508884	0.0020531	0.000973913	2.1081	0.0350232
rs29225	6	29581041	0.000483792	0.000718638	0.673207	0.500816	0.00207767	0.000974325	2.13242	0.0329732
rs29224	6	29581343	0.000449114	0.000719114	0.624538	0.532275	0.00202385	0.000975359	2.07498	0.0379894
rs3025632	6	29582300	0.000429249	0.00104837	0.409444	0.682214	0.00122616	0.00142175	0.86243	0.388452
rs17842396	6	29586384	0.000525617	0.000718415	0.731635	0.464392	0.00207402	0.000974513	2.12827	0.0333157
rs6919973	6	29587874	0.000526582	0.000718558	0.732831	0.463662	0.0020653	0.000974209	2.11997	0.0340091
rs29246	6	29588146	0.000277884	0.00104222	0.266626	0.789757	0.000990546	0.00141323	0.700909	0.48336
rs29223	6	29588544	0.000387822	0.000718787	0.53955	0.589508	0.00203369	0.000974573	2.08675	0.0369118
rs29221	6	29589124	-0.000555875	0.000505718	-1.09918	0.27169	-0.00165599	0.000685468	-2.41585	0.0156993
rs29220	6	29589666	-0.00045912	0.000490415	-0.936187	0.349178	-0.00192385	0.000664782	-2.89395	0.00380451
rs3828923	6	29590715	-0.000151762	0.000915902	-0.165696	0.868396	0.000621023	0.00124174	0.500124	0.616988
rs3025626	6	29591864	0.000571885	0.000721934	0.792157	0.42827	0.00194725	0.000978769	1.98949	0.0466483
rs2267635	6	29592431	0.000405249	0.000889068	0.455813	0.648525	0.000934401	0.00120532	0.775231	0.438204
rs715044	6	29593788	0.000284092	0.000891245	0.318758	0.74991	0.000957439	0.00120829	0.79239	0.428134
rs2021749	6	29598119	0.000474142	0.000719572	0.658922	0.509947	0.00193484	0.000975649	1.98313	0.047354
rs29243	6	29599102	-0.00186616	0.00200639	-0.930106	0.352317	-0.00444361	0.00272023	-1.63354	0.102357
rs1805056	6	29600104	0.000380672	0.00104289	0.365015	0.7151	0.00107724	0.00141413	0.761767	0.4462
rs6928280	6	29607078	0.00107201	0.00119262	0.898873	0.368721	-0.00128301	0.00161687	-0.793514	0.427479
rs29218	6	29607429	-0.000442501	0.000509918	-0.86779	0.38551	0.000599763	0.000691372	0.867497	0.38567
rs29240	6	29607476	0.00282226	0.00109558	2.57605	0.00999409	0.000801897	0.00148506	0.539976	0.589214
rs3025623	6	29607747	0.00273158	0.00109198	2.50149	0.0123676	0.000727847	0.0014803	0.491687	0.622941
rs1233374	6	29608694	0.00103416	0.000727432	1.42166	0.155127	0.00160174	0.000986649	1.62342	0.104501
rs3117289	6	29609921	-0.000416639	0.000514298	-0.810113	0.417876	0.000369585	0.000697461	0.5299	0.596181
rs29273	6	29610989	-0.00104941	0.000565864	-1.85454	0.0636633	-0.000992783	0.000767208	-1.29402	0.195659
rs29233	6	29611229	0.000858653	0.000896587	0.957691	0.338219	0.00287837	0.00121553	2.36799	0.0178855
rs29232	6	29611431	-0.00095072	0.000448767	-2.11852	0.034132	-0.00165876	0.000608344	-2.72669	0.00639775
rs3131854	6	29611885	4.98e-05	0.000520362	0.09564	0.923807	0.000113492	0.000705522	0.160863	0.872201
rs3129073	6	29615822	-0.000465975	0.000513459	-0.907521	0.364132	0.00039885	0.000695998	0.573062	0.566603
rs439812	6	29616607	0.000125241	0.000506675	0.247183	0.804767	-0.000454592	0.000686905	-0.661797	0.508102
rs29270	6	29617400	0.0017226	0.00105641	1.63062	0.102971	-0.00142758	0.00143236	-0.996664	0.318928
rs29269	6	29617747	-0.00100081	0.000571938	-1.74985	0.0801449	-0.000861857	0.000775129	-1.11189	0.266187
rs29272	6	29618366	0.00152396	0.0010016	1.52153	0.128128	0.00172779	0.00135769	1.27259	0.203164
rs29231	6	29618525	-0.000747545	0.000562614	-1.3287	0.183948	-0.000663232	0.000762663	-0.869627	0.384505
rs1233367	6	29622220	6.06e-05	0.000449512	0.134894	0.892696	0.000539975	0.000609426	0.886039	0.375597
rs29254	6	29623594	0.000591932	0.000896322	0.660401	0.508997	0.00293596	0.00121566	2.41512	0.0157306
rs29228	6	29623739	-0.000431269	0.000514816	-0.837714	0.402192	0.00034902	0.000697891	0.500107	0.617
rs29235	6	29624078	0.00255078	0.00108137	2.35884	0.0183329	0.000796492	0.00146596	0.543323	0.586908
rs29234	6	29624112	0.00174849	0.000992479	1.76174	0.078114	0.00202372	0.00134547	1.5041	0.132556
rs3130250	6	29625001	0.00010538	0.000575034	0.183259	0.854595	0.00147281	0.000779585	1.88922	0.0588628
rs2252711	6	29626321	0.000108315	0.00050834	0.213075	0.831269	-0.000493436	0.000689126	-0.716032	0.473972
rs9257932	6	29626376	-0.00300346	0.00128803	-2.33183	0.0197104	-0.00846179	0.00174608	-4.84617	1.26e-06
rs16895223	6	29626949	0.000404866	0.000651086	0.621832	0.534053	0.00103582	0.000883045	1.17301	0.240792
rs3135050	6	29628437	0.000126878	0.000571783	0.221899	0.824393	0.00166676	0.0007754	2.14955	0.031592
rs2535260	6	29628883	-0.000136327	0.000550347	-0.247711	0.804358	-0.000564858	0.000746038	-0.757143	0.448965
rs3117286	6	29629774	0.00268625	0.00135009	1.98968	0.0466273	0.00273667	0.00183057	1.49499	0.134919
rs2857783	6	29631588	0.00533414	0.00162181	3.289	0.00100556	0.000358744	0.00219893	0.163145	0.870405
rs2535255	6	29631690	0.00529091	0.00162529	3.25536	0.00113263	0.000397335	0.00220369	0.180304	0.856914
rs3130252	6	29631744	0.000147096	0.000570967	0.257627	0.796695	0.00167949	0.000774127	2.16953	0.0300432
rs2256266	6	29632318	0.000149336	0.000509618	0.293035	0.769496	-0.000366323	0.000690836	-0.53026	0.595932
rs2857784	6	29632350	0.0053024	0.00162236	3.26832	0.001082	0.000214582	0.0021998	0.0975465	0.922292
rs6905408	6	29633775	-0.00119211	0.00117416	-1.01529	0.309969	-0.00667646	0.00159174	-4.19445	2.74e-05
rs2857766	6	29634003	0.0001791	0.000508865	0.35196	0.724869	-0.000328468	0.000689983	-0.476053	0.634037
rs2857767	6	29634268	0.00270609	0.00134925	2.00562	0.0448974	0.0026366	0.00182945	1.4412	0.14953
rs2535250	6	29634417	0.00263958	0.00135089	1.95395	0.0507076	0.00258763	0.00183187	1.41256	0.157787
rs115091531	6	29634637	0.000320424	0.0014223	0.225286	0.821757	0.00110572	0.00192829	0.573422	0.566359
rs2535248	6	29634927	0.00270097	0.00135078	1.99956	0.0455484	0.00279219	0.00183161	1.52445	0.127397
Affx-28403977	6	29634968	0.00268822	0.00137293	1.95802	0.0502287	0.00246415	0.0018617	1.3236	0.185637
rs2071652	6	29635317	-0.00139024	0.00117113	-1.18709	0.235194	-0.00640493	0.00158781	-4.03381	5.49e-05
rs17184514	6	29635410	-0.00606914	0.00159324	-3.80931	0.000139382	0.000705628	0.00215996	0.326686	0.743906
rs926827	6	29635517	0.00573281	0.00166551	3.44209	0.000577326	-0.000312474	0.00225826	-0.138369	0.889949
rs2071653	6	29635928	0.000171026	0.000523625	0.326619	0.743956	2.39e-06	0.000709857	0.00336472	0.997315
rs9257936	6	29639776	-0.00202228	0.00069349	-2.91609	0.00354475	-0.000719618	0.000940206	-0.765383	0.444044
rs2535241	6	29640785	0.00575217	0.00166775	3.44906	0.000562628	-0.000395537	0.00226121	-0.174923	0.86114
rs61730327	6	29640951	0.000608507	0.00183939	0.33082	0.740781	0.00273053	0.00249205	1.0957	0.273213
rs61730330	6	29641329	-0.00035159	0.00110352	-0.318607	0.750025	-0.000672192	0.00149598	-0.449331	0.653193
rs114591600	6	29641514	-0.0011256	0.00169054	-0.665825	0.505524	-0.00174849	0.00229187	-0.762908	0.445519
rs2747419	6	29642194	0.00555358	0.00162068	3.42669	0.000611074	-4.73e-05	0.00219733	-0.0215218	0.982829
rs378596	6	29643287	0.00537008	0.00162261	3.30953	0.00093465	0.000422832	0.00219992	0.192203	0.847583
rs17178133	6	29643388	-0.000777617	0.00125222	-0.62099	0.534607	0.00301747	0.00169746	1.77764	0.0754643
rs9501414	6	29643490	-0.00134444	0.0016886	-0.79619	0.425922	-0.00211352	0.00228916	-0.923273	0.355866
rs375984	6	29644502	-6.78e-05	0.000494959	-0.136907	0.891104	9.95e-05	0.000670997	0.148302	0.882105
rs2535238	6	29645038	-4.59e-05	0.000495195	-0.092709	0.926135	0.00017458	0.000671364	0.260037	0.794836
rs2747421	6	29645118	-2.54e-05	0.000497509	-0.0511217	0.959229	0.00022109	0.000674435	0.327815	0.743052
rs387603	6	29645578	0.00548327	0.00162207	3.38042	0.000723845	0.000279191	0.00219934	0.126943	0.898985
rs3129063	6	29645613	-0.00059084	0.000508382	-1.1622	0.245157	8.42e-05	0.000689306	0.122138	0.90279
rs396660	6	29646165	0.00019087	0.000454028	0.420393	0.674199	0.000928272	0.000615618	1.50787	0.131589
rs445150	6	29646879	0.000212197	0.000453503	0.467906	0.639852	0.000917862	0.000614765	1.49303	0.135431
rs3870968	6	29647149	0.000737347	0.00089589	0.823033	0.41049	0.0027247	0.00121468	2.24313	0.0248892
rs2747430	6	29648506	0.000200093	0.000453902	0.440829	0.659337	0.000935556	0.000615244	1.52062	0.128355
rs3129054	6	29649056	-5.47e-05	0.000464595	-0.117704	0.906302	0.000500157	0.000629847	0.794093	0.427142
rs3131847	6	29649105	-6.47e-05	0.0004638	-0.139425	0.889115	0.00044113	0.000628798	0.701544	0.482964
rs385492	6	29649547	0.000165196	0.000427774	0.386176	0.699367	-0.000396246	0.000580143	-0.683015	0.494598
rs3129051	6	29650122	0.00590095	0.00170669	3.45754	0.000545198	0.00237552	0.00231345	1.02683	0.304501
rs398931	6	29651492	0.00478711	0.00169156	2.83	0.00465505	0.000250641	0.0022937	0.109274	0.912986
rs2535236	6	29651685	-0.000101751	0.000464659	-0.218979	0.826667	0.000351824	0.000630017	0.558436	0.576547
rs2747436	6	29651935	-8.97e-05	0.000465327	-0.192723	0.847176	0.0003538	0.000630822	0.560856	0.574896
rs3117292	6	29652199	0.000219573	0.000445809	0.492528	0.622347	0.000312027	0.000604441	0.516224	0.605698
rs2747442	6	29653186	-0.000111158	0.000464645	-0.239231	0.810927	0.000321394	0.000629842	0.510277	0.609858
rs2747444	6	29653292	0.00498107	0.00164195	3.03364	0.00241646	0.00024369	0.00222701	0.109424	0.912866
rs3117294	6	29653329	0.000285387	0.000457555	0.623722	0.532811	0.000411621	0.000620293	0.663591	0.506952
rs3117301	6	29654700	-0.000226077	0.0004894	-0.461947	0.64412	-0.000687798	0.00066344	-1.03671	0.29987
rs2747453	6	29654943	-0.00128417	0.000579671	-2.21535	0.0267371	-0.00113169	0.000785737	-1.44029	0.149787
rs2747454	6	29655113	-0.000477221	0.000518246	-0.920838	0.357136	-0.000559545	0.00070267	-0.796313	0.425851
Affx-28404485	6	29656578	0.00523525	0.00160117	3.26963	0.001077	-8.09e-05	0.00217072	-0.0372606	0.970277
rs2747460	6	29657127	-0.000163731	0.000489796	-0.334285	0.738165	-0.000624806	0.000663971	-0.941015	0.346698
rs2747466	6	29658569	0.00491021	0.00162146	3.02826	0.00245984	9.21e-06	0.00219895	0.00418617	0.99666
rs3129039	6	29658864	-0.000770356	0.000502383	-1.5334	0.125177	-0.000773852	0.000681121	-1.13614	0.255897
rs2894113	6	29661456	0.000251361	0.000429332	0.58547	0.558232	0.000270087	0.000582196	0.463912	0.642711
rs3129029	6	29662443	9.75e-05	0.000541038	0.180158	0.857029	0.0010982	0.000733491	1.49723	0.134335
rs3131888	6	29663889	-0.000765225	0.000432183	-1.7706	0.076628	-0.000742972	0.000585853	-1.26819	0.204732
rs3129090	6	29664131	-0.00123641	0.000579729	-2.13273	0.0329473	-0.00114073	0.000785789	-1.4517	0.146586
rs3131886	6	29664452	-0.000710743	0.000429649	-1.65424	0.0980798	-0.000574618	0.00058246	-0.986537	0.32387
rs3131875	6	29666111	-4.22e-05	0.000425837	-0.0990824	0.921073	0.000540369	0.000577397	0.93587	0.349341
rs3116803	6	29667872	-0.000200163	0.000478192	-0.418584	0.675521	-0.000575868	0.000648339	-0.88822	0.374423
rs3129066	6	29668537	-0.000161781	0.000476466	-0.339544	0.7342	-0.000549326	0.000646001	-0.850349	0.395132
rs9258102	6	29668913	-0.00102041	0.000565165	-1.8055	0.0709975	-0.000274489	0.000766112	-0.358288	0.720128
rs3129190	6	29669443	-9.5e-05	0.000523924	-0.181399	0.856055	0.000654739	0.000710256	0.921835	0.356615
rs6911622	6	29669751	0.00188521	0.00104118	1.81065	0.0701963	-0.00120501	0.00141186	-0.853491	0.393388
rs2107203	6	29669830	-0.000143753	0.000478847	-0.300206	0.76402	-0.000457536	0.000649081	-0.704899	0.480874
rs3129055	6	29670261	-0.000165835	0.000476428	-0.348081	0.72778	-0.000491306	0.000645933	-0.760614	0.446888
rs9468589	6	29671043	0.00147882	0.000674944	2.19103	0.0284501	0.000511885	0.000915089	0.559383	0.575901
rs35471702	6	29671770	0.000185135	0.000509913	0.363071	0.716552	4.26e-05	0.000691321	0.061578	0.950899
rs3131865	6	29672165	7.17e-05	0.000469787	0.152702	0.878634	-0.000362383	0.000636739	-0.569124	0.569273
rs3094727	6	29672529	4.03e-05	0.000479764	0.0839353	0.933108	0.00142672	0.000650395	2.19362	0.0282632
rs2394660	6	29672686	0.000172123	0.000471402	0.36513	0.715015	0.00153407	0.000639067	2.40048	0.0163741
rs11962017	6	29674000	0.0018511	0.00103987	1.78013	0.0750561	-0.00125067	0.00140975	-0.887159	0.374994
rs3116788	6	29674197	0.000172438	0.00047029	0.366663	0.71387	0.00160729	0.000637524	2.52115	0.0116976
rs12663603	6	29674429	0.000539382	0.00142918	0.377406	0.705872	0.00135337	0.00193713	0.698647	0.484773
rs1476573	6	29674648	0.000137121	0.00047053	0.291418	0.770732	0.00151422	0.000637892	2.37379	0.0176071
rs1476572	6	29674741	0.000192155	0.000470527	0.408381	0.682994	0.00158107	0.000637861	2.4787	0.0131868
rs1610585	6	29675676	0.000135251	0.00047058	0.287413	0.773796	0.0015765	0.000637842	2.47162	0.0134508
rs9258126	6	29675791	-0.00120788	0.000583768	-2.06911	0.0385364	-0.00147201	0.000791251	-1.86036	0.0628354
rs1610586	6	29676316	0.000178353	0.0004705	0.37907	0.704636	0.00161186	0.00063785	2.52703	0.0115038
rs6457009	6	29676537	-4.47e-05	0.000430376	-0.103823	0.91731	-0.000931001	0.000583409	-1.59579	0.110536
rs9258127	6	29676764	-0.00120903	0.000585271	-2.06576	0.0388521	-0.00137809	0.00079365	-1.7364	0.082494
rs7762253	6	29676823	0.000343488	0.000429215	0.800271	0.423555	-0.000813474	0.000581754	-1.39831	0.162021
rs3871467	6	29677249	-3.46e-06	0.000430023	-0.00805023	0.993577	-0.00084137	0.000582974	-1.44324	0.148954
rs1610742	6	29677952	-0.000641605	0.000487261	-1.31676	0.18792	-0.000577537	0.000660523	-0.874364	0.381921
rs4098873	6	29678150	0.00534637	0.00162052	3.29916	0.000969843	0.000383145	0.00219708	0.174388	0.861561
rs1611356	6	29679016	0.000135895	0.000470377	0.288906	0.772654	0.00155868	0.000637757	2.444	0.014526
rs1611364	6	29679602	-0.000212247	0.0005258	-0.403665	0.68646	0.000636333	0.000712856	0.892654	0.372043
rs1611371	6	29680021	-5.37e-05	0.000507663	-0.105816	0.915729	0.000932797	0.000688182	1.35545	0.175275
rs1611379	6	29680270	0.000139788	0.000470219	0.297283	0.766251	0.00151088	0.000637387	2.37042	0.0177684
rs1611381	6	29680492	0.000171001	0.000470823	0.363196	0.716459	0.00154512	0.00063818	2.42114	0.0154726
rs7741807	6	29680657	-0.00195002	0.00147417	-1.32279	0.185906	-0.00541226	0.00199848	-2.70819	0.00676551
rs1610597	6	29681700	-0.000161491	0.000545567	-0.296005	0.767226	0.000672929	0.000739603	0.909851	0.362902
rs1632964	6	29682239	-0.000556257	0.000484035	-1.14921	0.250472	-0.000576332	0.000656332	-0.87811	0.379885
rs2524272	6	29682400	0.000180852	0.000470189	0.384635	0.700508	0.00151355	0.000637437	2.37443	0.0175767
rs2735063	6	29682667	-0.00112053	0.000579055	-1.9351	0.052979	-0.00128126	0.000785113	-1.63195	0.102692
rs1627567	6	29682866	0.000160028	0.000470769	0.339928	0.733911	0.0015321	0.000638201	2.40066	0.0163662
rs2735062	6	29682889	-2.86e-05	0.000430064	-0.0664203	0.947043	-0.000852203	0.00058299	-1.46178	0.143802
rs1627465	6	29682901	0.000130791	0.000470803	0.277804	0.781163	0.00157941	0.000638217	2.47472	0.0133345
rs1632962	6	29683808	-0.000568674	0.000486124	-1.16981	0.242077	-0.000587992	0.000659372	-0.891746	0.37253
rs2517912	6	29683944	-1.82e-05	0.000430059	-0.042225	0.966319	-0.000799905	0.000582875	-1.37235	0.169957
rs9258158	6	29688180	0.000110943	0.000667223	0.166276	0.86794	0.00138312	0.00090475	1.52873	0.126333
rs2517910	6	29688501	0.000102228	0.000429561	0.237982	0.811895	0.00043507	0.000582372	0.747065	0.455025
rs9258170	6	29689590	-3.54e-06	0.000667178	-0.00530697	0.995766	0.00130604	0.000904917	1.44327	0.148946
rs1362126	6	29691019	-0.000419322	0.000436126	-0.961471	0.336316	-0.00116459	0.000591169	-1.96997	0.0488423
rs2076183	6	29691303	-9.65e-05	0.000672478	-0.143518	0.885881	0.00122094	0.000911356	1.3397	0.180345
rs17875380	6	29691582	0.00104374	0.00184702	0.565093	0.572011	0.00326627	0.00250328	1.3048	0.191962
rs1632953	6	29692305	0.000617955	0.000551702	1.12009	0.262677	0.00144332	0.000747834	1.92999	0.0536084
rs9258186	6	29692334	2.85e-05	0.000668054	0.0426915	0.965947	0.00144666	0.000905847	1.59702	0.110262
rs1736926	6	29692562	0.000623793	0.000552061	1.12993	0.258505	0.00147129	0.000748186	1.96648	0.0492444
rs2235383	6	29693499	-3.96e-06	0.000667572	-0.00593182	0.995267	0.00141213	0.000905352	1.55976	0.118818
rs1736922	6	29693969	-0.000403218	0.000483216	-0.834448	0.404029	-0.000453219	0.000654977	-0.691962	0.488961
rs3734814	6	29694680	3.31e-05	0.000668473	0.0495152	0.960509	0.00131381	0.000906325	1.44961	0.14717
rs2523405	6	29695305	-9.19e-05	0.000430291	-0.213628	0.830838	-0.000942656	0.000583317	-1.61603	0.10609
rs1628578	6	29695502	-0.00050158	0.000482848	-1.03879	0.298901	-0.000608722	0.000654902	-0.929485	0.352638
rs2523404	6	29695713	-5.61e-05	0.000430275	-0.130487	0.896181	-0.000972035	0.000583269	-1.66653	0.0956089
rs2735059	6	29695854	-8.49e-05	0.000430244	-0.197429	0.843492	-0.00100311	0.000583309	-1.71968	0.0854917
rs1736921	6	29696209	0.000536547	0.000552322	0.971438	0.331331	0.00135163	0.000748678	1.80535	0.0710207
rs2272874	6	29696245	2.29e-05	0.000666981	0.0343378	0.972608	0.00139099	0.000904286	1.53822	0.123996
rs3736694	6	29696849	1.33e-05	0.000667427	0.0199578	0.984077	0.00138217	0.000904888	1.52745	0.126649
rs2735058	6	29697693	-0.00194091	0.000687781	-2.82199	0.00477295	-0.000726028	0.000932371	-0.77869	0.436163
rs2735057	6	29698031	-0.000502813	0.000435313	-1.15506	0.248067	-0.00111554	0.000590113	-1.89038	0.0587087
rs1611350	6	29698821	1.11e-05	0.000462923	0.0240642	0.980801	-0.00033002	0.000627613	-0.525834	0.599004
rs3909134	6	29699253	0.000629813	0.0015347	0.410382	0.681526	0.000865625	0.0020797	0.416225	0.677246
rs6910733	6	29699385	0.00035834	0.0006704	0.534517	0.592985	0.000934739	0.000908987	1.02833	0.303795
rs2743922	6	29699713	-0.000533504	0.000434468	-1.22795	0.219467	-0.000851293	0.000589035	-1.44523	0.148394
rs2523399	6	29700079	0.000348142	0.000427931	0.813547	0.415905	0.000408355	0.00058011	0.703928	0.481478
rs1610601	6	29700183	-0.000476294	0.000494607	-0.962975	0.335561	-0.000726123	0.000670462	-1.08302	0.278801
rs2735054	6	29700615	0.000313568	0.000427982	0.732666	0.463763	0.000366258	0.000580137	0.63133	0.527825
rs2735052	6	29701564	-0.000454805	0.000431034	-1.05515	0.291358	-0.000780671	0.00058438	-1.3359	0.181584
rs2844833	6	29702206	-0.00142253	0.000586133	-2.42697	0.0152259	-0.00164326	0.000794484	-2.06834	0.0386089
rs2523395	6	29702510	-0.000460392	0.000431254	-1.06757	0.285716	-0.000763238	0.000584593	-1.30559	0.191693
rs2394159	6	29702679	-0.000484036	0.000434327	-1.11445	0.265086	-0.000815464	0.000588885	-1.38476	0.166127
rs2248927	6	29702709	0.000372662	0.0004286	0.869488	0.384581	0.000364281	0.000581085	0.626899	0.530726
rs2394160	6	29703262	-0.000415176	0.000431504	-0.962161	0.33597	-0.000623043	0.000585116	-1.06482	0.286959
rs1736916	6	29704083	0.000621144	0.000551325	1.12664	0.259896	0.0013623	0.000747331	1.82289	0.0683204
rs1736915	6	29704316	-3.55e-05	0.000480576	-0.0737769	0.941188	-0.000607669	0.000651333	-0.932962	0.35084
rs1736913	6	29704400	0.000884916	0.000454498	1.94702	0.0515333	0.00145919	0.000616157	2.36821	0.0178749
rs2523393	6	29705659	-0.000467422	0.000431159	-1.08411	0.278319	-0.000760157	0.00058453	-1.30046	0.193444
rs9258211	6	29706180	0.000361225	0.00067034	0.538869	0.589978	0.000912718	0.000908872	1.00423	0.315268
rs116285139	6	29706228	0.000214919	0.00148034	0.145182	0.884567	0.000133204	0.00200646	0.0663872	0.94707
rs2844831	6	29706277	-0.00045674	0.000431206	-1.05921	0.289503	-0.000723205	0.000584605	-1.23708	0.216057
rs9258213	6	29706691	4.73e-05	0.00101104	0.0468308	0.962648	-0.00238285	0.0013706	-1.73854	0.0821163
rs932338	6	29706933	0.000641111	0.000551365	1.16277	0.244923	0.00138075	0.00074743	1.84733	0.0647009
rs1633096	6	29707267	-0.000195934	0.000483668	-0.405099	0.685405	-0.000766021	0.000655784	-1.1681	0.242768
rs9258215	6	29707307	0.000378071	0.000670486	0.563877	0.572839	0.000946569	0.000909081	1.04124	0.297766
rs2523388	6	29707704	-0.000413523	0.000431324	-0.95873	0.337695	-0.000713012	0.000584921	-1.21899	0.222849
rs1610603	6	29708222	0.000583235	0.000552115	1.05637	0.290802	0.00137623	0.000748501	1.83864	0.0659685
rs2743951	6	29709234	-0.000391574	0.000430665	-0.90923	0.363229	-0.000559005	0.000583777	-0.957566	0.338282
rs2517938	6	29709840	-0.00119884	0.000570891	-2.09994	0.0357347	-0.00175602	0.000773813	-2.26931	0.0232502
rs4713240	6	29710726	0.000276405	0.00049872	0.554229	0.579423	-0.000282582	0.00067611	-0.417952	0.675982
rs1610613	6	29710963	0.000633038	0.000551306	1.14825	0.250865	0.00139233	0.000747364	1.86298	0.0624657
rs9258220	6	29711041	9.53e-05	0.00101221	0.0941238	0.925011	-0.00249224	0.00137228	-1.81613	0.0693519
rs2523386	6	29711747	-0.00173854	0.00058741	-2.95967	0.00307993	-0.00205444	0.000796577	-2.57909	0.00990671
rs9258224	6	29712256	0.000398993	0.000761307	0.52409	0.600216	0.000560164	0.00103218	0.5427	0.587337
rs2844845	6	29712759	-0.00133438	0.000584448	-2.28314	0.0224228	-0.00163072	0.000792231	-2.05839	0.0395537
rs2072894	6	29713036	0.000363046	0.000733085	0.495231	0.620437	0.000845055	0.000993954	0.850195	0.395217
rs1633088	6	29713580	-0.000470081	0.000481805	-0.975667	0.32923	-0.000641007	0.000653156	-0.981401	0.326396
rs6901686	6	29715721	0.000313112	0.000733055	0.427133	0.669283	0.000901595	0.000993848	0.907177	0.364314
rs1633086	6	29715762	-0.000750909	0.000428204	-1.75362	0.079496	-0.00100335	0.000580456	-1.72856	0.0838889
rs1633085	6	29715997	0.000619143	0.000431713	1.43415	0.151529	0.000661703	0.000585222	1.13069	0.258188
rs1737084	6	29717339	0.000539433	0.000551622	0.977904	0.328123	0.00125158	0.000747801	1.67368	0.0941941
rs733841	6	29717980	0.000615323	0.000551048	1.11664	0.264149	0.00132544	0.000746966	1.77443	0.0759931
rs1610736	6	29718544	0.000557625	0.000431432	1.2925	0.196185	0.000582742	0.000584935	0.99625	0.319129
rs909728	6	29719561	0.000613819	0.000431177	1.42359	0.154566	0.000639608	0.000584426	1.09442	0.273772
rs114725386	6	29719868	-0.000638674	0.0016659	-0.38338	0.701438	-0.00534485	0.00225787	-2.3672	0.0179236
rs909725	6	29720321	0.000616972	0.000551271	1.11918	0.263064	0.00136521	0.000747394	1.82663	0.0677563
rs9391630	6	29722515	6.89e-05	0.000511287	0.134686	0.89286	-0.000309707	0.000693125	-0.446827	0.655
rs9258260	6	29723161	0.000169238	0.000739057	0.228992	0.818875	0.000871445	0.00100209	0.86963	0.384503
rs4947236	6	29723674	0.000357378	0.00044758	0.798466	0.424601	0.000161412	0.000606809	0.266002	0.790238
rs1633070	6	29724147	0.000588106	0.000550518	1.06828	0.285396	0.00144476	0.000746255	1.93602	0.0528668
rs1633069	6	29724201	0.000569119	0.00055152	1.03191	0.302115	0.00139013	0.000747751	1.85908	0.0630163
rs1633068	6	29724310	0.000556431	0.000550591	1.01061	0.312205	0.00137483	0.000746823	1.8409	0.0656374
rs1737079	6	29724745	0.000586171	0.000550816	1.06419	0.287245	0.00141481	0.000746687	1.89478	0.0581228
rs1737078	6	29724939	-0.000722591	0.000428499	-1.68633	0.0917333	-0.000964665	0.000580959	-1.66047	0.0968211
rs9258265	6	29725064	0.000293236	0.000738855	0.396879	0.691457	0.000827166	0.00100169	0.825772	0.408934
rs1737076	6	29725321	-0.000618984	0.000428403	-1.44486	0.148498	-0.000964445	0.000580647	-1.66098	0.0967181
rs9258266	6	29725452	-0.000798179	0.00121813	-0.655249	0.512308	-0.00271344	0.00165142	-1.6431	0.100363
rs1633063	6	29726046	-0.000448869	0.000494133	-0.908397	0.363669	-0.00070092	0.000669949	-1.04623	0.295456
rs6935107	6	29726169	0.00158979	0.00100288	1.58523	0.112916	0.000705015	0.00135943	0.51861	0.604033
rs1633059	6	29726550	0.000524312	0.000426611	1.22902	0.219066	0.000334901	0.000578276	0.579137	0.562497
rs1633057	6	29727023	0.000607111	0.000551116	1.1016	0.270635	0.00136109	0.000747147	1.82171	0.0684993
rs9500976	6	29730390	8.72e-05	0.00118795	0.073396	0.941491	0.000185253	0.00161061	0.11502	0.908429
rs9258275	6	29730504	0.000426594	0.000448133	0.951935	0.341131	0.000222291	0.000607493	0.365915	0.714429
rs1737069	6	29730730	0.000604101	0.000478188	1.26331	0.206478	0.00159331	0.000648305	2.45766	0.0139851
rs1737068	6	29730923	0.000568492	0.000551204	1.03136	0.302371	0.00135638	0.000747106	1.81551	0.069446
rs7759474	6	29731635	0.00027235	0.000498823	0.545986	0.585076	-0.000282017	0.000676244	-0.417035	0.676653
rs1611285	6	29731787	-0.00141286	0.000579737	-2.43707	0.0148076	-0.000989726	0.000785725	-1.25963	0.207802
rs1625636	6	29732302	0.000583564	0.00055188	1.05741	0.290325	0.00133712	0.000748175	1.78718	0.07391
rs1633043	6	29732394	1.13e-05	0.000572061	0.0197879	0.984213	0.00145104	0.000775426	1.87128	0.0613067
rs1737060	6	29732969	0.000614214	0.000550785	1.11516	0.264783	0.00128066	0.00074668	1.71513	0.0863218
rs1633041	6	29733223	-0.000192377	0.000464294	-0.414342	0.678624	0.000605776	0.000629409	0.962452	0.335823
rs11756053	6	29733678	0.00628178	0.00157112	3.99829	6.38e-05	-0.000924446	0.0021302	-0.433972	0.664309
rs1737055	6	29733742	-0.00033139	0.000473992	-0.699147	0.484461	0.00011029	0.000642629	0.171623	0.863734
rs12660712	6	29734634	0.000556916	0.00125568	0.443517	0.657392	0.00187114	0.00170209	1.09932	0.27163
rs1737049	6	29735104	0.000295931	0.000461626	0.641061	0.521483	0.000375496	0.000625656	0.600164	0.548398
rs3873238	6	29735280	-0.000525895	0.00111254	-0.472696	0.636431	-0.00676531	0.00150776	-4.48698	7.23e-06
rs9258294	6	29735659	-0.00238906	0.00106673	-2.23961	0.0251171	0.000932987	0.0014461	0.645176	0.518814
rs1737046	6	29735693	-0.000281779	0.000472265	-0.596655	0.550738	0.00012374	0.000640237	0.193273	0.846746
rs1737043	6	29736047	-0.00025193	0.000473492	-0.532067	0.59468	0.00013137	0.000642109	0.204592	0.837891
rs1737041	6	29736229	-0.000103908	0.000465932	-0.223012	0.823526	0.000612087	0.000631579	0.969138	0.332477
rs11753872	6	29736942	0.00631608	0.00157136	4.01951	5.83e-05	-0.0009239	0.00213038	-0.433679	0.664522
rs1737031	6	29737481	0.000355108	0.000456236	0.778343	0.436367	0.000547435	0.000618519	0.885074	0.376117
rs1737030	6	29737563	-0.000146557	0.000457266	-0.320507	0.748584	0.000636256	0.000620077	1.02609	0.304849
rs72661134	6	29737594	0.00625385	0.0015725	3.97701	6.98e-05	-0.00101812	0.00213201	-0.477541	0.632977
rs2844843	6	29737677	-0.000162523	0.000443975	-0.366063	0.714318	-0.00112184	0.000601941	-1.8637	0.0623646
rs6932033	6	29737846	0.00635769	0.00157265	4.04265	5.29e-05	-0.00102721	0.00213227	-0.481748	0.629985
rs3888722	6	29739000	0.000582671	0.000910671	0.639827	0.522286	0.00309839	0.00123465	2.50953	0.0120898
rs885940	6	29739057	-0.000211399	0.000463655	-0.455939	0.648434	0.000596668	0.000628566	0.949253	0.342493
rs1610637	6	29739906	-0.000229504	0.000467227	-0.491204	0.623282	0.000651559	0.000633628	1.0283	0.30381
rs7740113	6	29740034	0.000241012	0.00126496	0.190529	0.848895	0.00117926	0.00171458	0.687785	0.491589
rs9258302	6	29741338	-0.0014291	0.000909673	-1.57101	0.116182	-0.00645828	0.0012329	-5.23828	1.62e-07
rs1362068	6	29742108	0.000331685	0.000444589	0.74605	0.455638	0.00099274	0.000602726	1.64708	0.0995421
rs1362070	6	29742299	0.000375554	0.00044542	0.843146	0.399148	0.000986696	0.000603855	1.634	0.102261
rs1633036	6	29742809	2.49e-05	0.000574872	0.0433438	0.965428	0.00162006	0.00077929	2.0789	0.0376275
rs9258303	6	29742930	-0.00134936	0.000908227	-1.48571	0.137358	-0.00640699	0.00123134	-5.20326	1.96e-07
rs1633034	6	29743563	0.000339106	0.000462456	0.733273	0.463393	0.000813073	0.000627021	1.29672	0.194728
rs4122198	6	29745593	-0.00130046	0.000907618	-1.43282	0.15191	-0.00629533	0.00123017	-5.11747	3.1e-07
rs1615962	6	29745726	-0.000214798	0.000464158	-0.462769	0.64353	0.000643923	0.000629232	1.02335	0.306144
rs1633030	6	29745794	0.000345992	0.000457441	0.756364	0.449431	0.000550286	0.000620027	0.887519	0.3748
rs1614309	6	29745884	0.000383042	0.000456944	0.838268	0.401881	0.00049244	0.000619633	0.794728	0.426773
rs1633028	6	29746367	0.000290891	0.000454031	0.640685	0.521728	0.000605827	0.000615504	0.984277	0.32498
rs1633021	6	29746869	0.000283336	0.000485067	0.584117	0.559142	0.000495777	0.000657623	0.753893	0.450914
rs2735042	6	29747373	0.000322715	0.000458809	0.703376	0.481822	0.000310196	0.000621879	0.498805	0.617917
rs9258384	6	29753868	-0.00382854	0.00109957	-3.48183	0.000498067	1.05e-05	0.0014908	0.00705067	0.994374
rs2735035	6	29757715	2.53e-05	0.00045855	0.055173	0.956001	-0.000183689	0.000621704	-0.295461	0.767642
rs1737008	6	29758117	4.51e-05	0.00056461	0.0799321	0.936291	0.00169898	0.000765606	2.21912	0.026479
rs17185097	6	29758896	0.00516011	0.00137615	3.74967	0.000177099	0.00267507	0.00186624	1.4334	0.151745
Affx-28407564	6	29759885	-0.000238206	0.000464282	-0.513064	0.607907	0.000716719	0.000629481	1.13859	0.254877
rs1611209	6	29759923	-0.000208663	0.000463988	-0.449716	0.652916	0.000598553	0.00062904	0.951534	0.341334
rs1610645	6	29759996	0.000335642	0.000445142	0.75401	0.450844	0.000991921	0.000603426	1.64382	0.100215
rs45479291	6	29760029	0.000370277	0.000897673	0.412485	0.679984	0.00263083	0.0012179	2.16014	0.0307625
rs61729757	6	29760462	0.000281109	0.00126391	0.222412	0.823994	0.00186956	0.00171307	1.09135	0.275118
rs1737004	6	29761211	0.000336602	0.000448193	0.75102	0.452641	0.000670465	0.000608001	1.10274	0.270142
rs73745480	6	29761237	0.00591262	0.00159519	3.70654	0.000210145	-0.000594684	0.00216271	-0.274972	0.783338
rs1610724	6	29761516	0.000352822	0.000446359	0.790444	0.429269	0.00064763	0.000605145	1.07021	0.284528
rs16895757	6	29762178	0.000141717	0.000910808	0.155595	0.876352	0.00240102	0.00123543	1.94347	0.0519605
rs11758087	6	29764443	0.00630589	0.00157346	4.00767	6.13e-05	-0.00113226	0.00213347	-0.530713	0.595618
rs1633005	6	29764472	-6.52e-05	0.00052432	-0.12436	0.90103	0.000397551	0.000711254	0.558944	0.5762
rs1633004	6	29764663	-0.000200721	0.000463421	-0.433129	0.664921	0.000604131	0.000628229	0.961641	0.336231
rs11751282	6	29764707	0.0061871	0.00158244	3.90984	9.24e-05	-0.00114076	0.00214579	-0.531627	0.594985
rs1630969	6	29765001	-0.000340545	0.00046709	-0.729076	0.465956	0.000583343	0.000633057	0.921469	0.356806
rs9468623	6	29765020	1.53e-05	0.00129258	0.0118257	0.990565	0.00136043	0.00175221	0.776405	0.437511
rs2523414	6	29765087	0.00141735	0.000904172	1.56756	0.116984	0.00204679	0.00122586	1.66967	0.0949856
rs1629068	6	29765291	-0.000185877	0.000463664	-0.400888	0.688503	0.000628385	0.000628583	0.999686	0.317463
rs1736994	6	29766596	-0.000197711	0.00046534	-0.424874	0.670929	0.000765424	0.000630832	1.21336	0.224994
rs1736991	6	29766926	0.000379728	0.000453922	0.836549	0.402847	0.00086034	0.000615364	1.3981	0.162084
Affx-28408113	6	29767611	-0.00520913	0.00141863	-3.67193	0.000240763	-0.000547777	0.00192466	-0.28461	0.775943
rs1736983	6	29768049	-0.000221206	0.000463801	-0.476941	0.633405	0.000560296	0.000628806	0.891046	0.372905
rs7741100	6	29768123	-0.00230439	0.00106832	-2.15702	0.031005	0.000947738	0.00144818	0.654435	0.512832
rs2017525	6	29768503	0.000501828	0.000934197	0.537176	0.591147	-0.00604535	0.00126618	-4.77446	1.8e-06
rs116501414	6	29768661	0.000171546	0.00126675	0.135422	0.892278	0.00107025	0.00171869	0.622714	0.533473
rs909718	6	29768705	-0.000444432	0.000511927	-0.868155	0.38531	-0.000742379	0.000694039	-1.06965	0.284778
rs885937	6	29769063	0.000316199	0.000451733	0.699969	0.483947	0.000999793	0.000612246	1.63299	0.102472
rs9468626	6	29769246	-0.000136825	0.00129773	-0.105434	0.916032	0.00147127	0.00175919	0.83633	0.40297
rs1736982	6	29769521	-0.000231318	0.000473358	-0.488675	0.625072	0.000135393	0.000641694	0.210994	0.832892
rs4281004	6	29769557	0.00593053	0.00165564	3.58203	0.00034099	-0.000173538	0.00224454	-0.0773158	0.938372
rs1632995	6	29769621	0.000326511	0.000444646	0.734318	0.462755	0.000978745	0.000602694	1.62395	0.104388
rs1736981	6	29770322	-0.000205493	0.000472571	-0.434841	0.663678	0.000141705	0.000640666	0.221184	0.824949
rs12661487	6	29770758	-1.5e-05	0.00126237	-0.0118747	0.990526	0.00128514	0.00171119	0.751023	0.452639
rs1632988	6	29772395	-0.000186418	0.00046518	-0.400744	0.688609	0.000619058	0.000630571	0.981741	0.326228
rs1632987	6	29772549	-0.000218858	0.000463829	-0.471852	0.637033	0.000611227	0.00062899	0.971759	0.331171
rs2394173	6	29773158	-6.32e-08	0.000459214	-0.000137588	0.99989	-0.000219406	0.000622589	-0.352409	0.724532
rs1632984	6	29773392	-0.000434976	0.000602035	-0.722509	0.469982	0.00213836	0.000816293	2.6196	0.00880375
rs1632983	6	29773509	0.000407957	0.000454644	0.897312	0.369553	0.000873911	0.000616481	1.41758	0.156315
rs9258447	6	29773852	-0.000464246	0.000804335	-0.57718	0.563818	-0.00598538	0.00109024	-5.48996	4.02e-08
rs1736976	6	29773999	0.000344523	0.000447327	0.770181	0.441193	0.000857843	0.000606538	1.41433	0.157267
rs11751820	6	29774187	0.00516287	0.00136703	3.7767	0.00015895	0.00237157	0.00185391	1.27923	0.200818
rs2523409	6	29775662	-0.000173119	0.0004417	-0.391937	0.695105	-0.000988729	0.00059874	-1.65135	0.098668
rs9461559	6	29776108	0.0002276	0.00126399	0.180064	0.857102	0.00147669	0.00171346	0.861821	0.388787
rs1736971	6	29776322	-0.000214132	0.00046432	-0.461173	0.644675	0.000647998	0.000629739	1.029	0.303483
rs1632973	6	29777171	-4.23e-05	0.000474534	-0.0890772	0.929021	0.000759648	0.000643821	1.17991	0.238039
rs4098859	6	29777199	0.00588083	0.00157055	3.74443	0.000180836	-0.000477658	0.00212993	-0.224259	0.822556
rs1632971	6	29777911	-0.0004207	0.00060493	-0.695452	0.486773	0.00230049	0.000820227	2.8047	0.00503673
rs1736963	6	29777983	-0.000196776	0.000463759	-0.424307	0.671342	0.00064204	0.000628671	1.02126	0.30713
rs9357086	6	29778029	0.000105767	0.000500254	0.211426	0.832555	-5.71e-05	0.000678232	-0.0841727	0.932919
rs2523408	6	29778109	-0.000208075	0.000452151	-0.46019	0.64538	0.00077578	0.000612932	1.26569	0.205626
rs1610663	6	29778626	4e-05	0.000447536	0.0893319	0.928818	0.00074783	0.000606994	1.23202	0.217942
rs1610699	6	29778987	-0.000165631	0.000451306	-0.367004	0.713616	0.000748553	0.000611926	1.22327	0.221227
rs3926748	6	29780332	-0.000489027	0.000803849	-0.608357	0.542951	-0.00597595	0.00108969	-5.48408	4.16e-08
rs11753629	6	29782331	0.00163518	0.000683383	2.39277	0.0167221	-0.00243794	0.000926438	-2.63152	0.00850083
rs1736959	6	29782470	-0.000135837	0.000464507	-0.292432	0.769957	0.000755122	0.000629567	1.19943	0.230362
rs11753654	6	29782621	0.00215904	0.000811159	2.66167	0.00777589	-0.00481103	0.00109953	-4.37555	1.21e-05
rs56339890	6	29782742	0.00560895	0.00164481	3.4101	0.000649481	-0.000756265	0.00223159	-0.338891	0.734692
rs1077433	6	29783064	-0.000201697	0.000465376	-0.433407	0.664719	0.000656212	0.000630954	1.04003	0.298326
rs1633105	6	29783382	0.000476954	0.000433063	1.10135	0.270745	-0.000393231	0.000587053	-0.669839	0.502961
rs1619379	6	29785235	-0.000262096	0.000431298	-0.607691	0.543393	0.00123675	0.000584717	2.11513	0.0344196
rs2517932	6	29785680	0.00134001	0.000940818	1.4243	0.15436	0.000649945	0.00127559	0.509527	0.610384
rs1736951	6	29785776	-0.000433332	0.000447839	-0.967606	0.333242	0.000427026	0.000606902	0.703616	0.481672
rs2743933	6	29786220	-0.000967072	0.00104372	-0.926558	0.354157	-0.00484903	0.00141466	-3.42771	0.000608781
rs1736946	6	29786732	-0.000412586	0.000444591	-0.928012	0.353402	0.00057985	0.000602965	0.961666	0.336218
rs2743931	6	29787072	-0.000379564	0.000601761	-0.630755	0.528201	0.0022348	0.000815688	2.73978	0.00614845
rs2394177	6	29787369	0.00213179	0.000811158	2.62809	0.00858704	-0.0048989	0.00109957	-4.4553	8.38e-06
rs1610677	6	29789171	0.000323935	0.000427117	0.758423	0.448198	-0.000567392	0.000578931	-0.980068	0.327053
rs1610678	6	29789190	0.000303616	0.000425776	0.713089	0.475791	-0.000207633	0.000577233	-0.359703	0.719069
rs1611149	6	29789999	0.000356241	0.000425633	0.836969	0.402611	-0.000197045	0.000576995	-0.341502	0.732726
rs1736936	6	29794317	0.000300305	0.000427044	0.703218	0.48192	-0.000689379	0.000579001	-1.19063	0.233798
rs3115630	6	29794501	-0.000420829	0.000734198	-0.573182	0.566522	0.00349254	0.000995459	3.50847	0.000450751
rs1630223	6	29795636	0.000246899	0.00042843	0.576287	0.564422	-0.000711597	0.000580904	-1.22498	0.220583
rs1130356	6	29796327	-0.000332098	0.000455584	-0.72895	0.466033	0.000237372	0.000617527	0.384392	0.700688
rs12722477	6	29796376	0.00220551	0.000810227	2.72209	0.0064875	-0.00487271	0.00109827	-4.4367	9.14e-06
rs1632942	6	29796640	0.000170333	0.00043876	0.388214	0.697858	-0.000357585	0.000594972	-0.601011	0.547833
Affx-52368518	6	29797695	0.000292295	0.000427854	0.683165	0.494503	-0.00021216	0.000579818	-0.365907	0.714435
rs1632933	6	29797933	0.000277452	0.000427306	0.649305	0.516142	-0.000669229	0.000579284	-1.15527	0.247981
rs915668	6	29798459	0.000356368	0.000425901	0.836738	0.40274	-0.000185627	0.000577364	-0.321508	0.747826
rs1063320	6	29798749	0.000335244	0.000426064	0.78684	0.431376	-0.000174931	0.000577495	-0.302914	0.761956
rs1233330	6	29799103	-0.000410676	0.0006012	-0.683093	0.494548	0.00234206	0.000815044	2.87353	0.00405935
rs2517898	6	29799746	0.00027858	0.000488717	0.570024	0.568662	-0.00119232	0.000662498	-1.79973	0.0719037
rs1610682	6	29801324	-0.000665651	0.000515731	-1.29069	0.196811	0.000711317	0.000699277	1.01722	0.309051
rs2517892	6	29801474	0.000943052	0.000483968	1.94858	0.051346	-0.00123852	0.000656178	-1.88748	0.0590971
rs2523790	6	29803650	0.000924081	0.000484561	1.90705	0.0565153	-0.00133928	0.000657072	-2.03825	0.0415261
rs16896049	6	29803730	0.000462446	0.000892862	0.517937	0.604503	0.00260412	0.00121058	2.15114	0.0314659
rs16896051	6	29803818	0.00173641	0.000806158	2.15394	0.0312458	-0.00515835	0.00109285	-4.72011	2.36e-06
rs2735018	6	29804409	3.06e-05	0.000749659	0.0408269	0.967434	-0.00172059	0.00101651	-1.69264	0.0905241
rs2394180	6	29805199	0.00156272	0.000671969	2.32558	0.0200418	-0.00250768	0.000910823	-2.75321	0.00590184
rs2735014	6	29805809	0.000922222	0.000528812	1.74395	0.0811689	-0.0024152	0.000716838	-3.36924	0.000753861
rs2253981	6	29805922	0.000922622	0.000483272	1.90912	0.0562481	-0.00125708	0.000655196	-1.91863	0.0550324
rs7755504	6	29806033	0.00112831	0.00111385	1.01298	0.31107	0.00320026	0.00150998	2.11941	0.0340565
rs2254071	6	29806062	0.000983183	0.00048296	2.03575	0.0417767	-0.00119482	0.00065478	-1.82476	0.0680381
rs9258525	6	29806341	-0.0023346	0.00106602	-2.19	0.0285247	0.000815759	0.00144499	0.564544	0.572384
rs407238	6	29806901	-0.000696514	0.00043821	-1.58945	0.111959	0.00161216	0.000594089	2.71367	0.00665464
rs2517887	6	29807393	0.000918361	0.000530621	1.73073	0.0835011	-0.0023478	0.000719332	-3.26386	0.00109918
rs2743937	6	29807923	0.000889577	0.000530577	1.67662	0.0936179	-0.00245174	0.000719229	-3.40884	0.000652485
rs2735005	6	29808464	0.000905107	0.00048368	1.87129	0.0613053	-0.00124187	0.000655897	-1.8934	0.0583061
rs2735003	6	29808634	0.000904362	0.00053623	1.68652	0.0916971	-0.0025828	0.000726357	-3.55583	0.00037685
rs2523776	6	29809194	-1.44e-05	0.000746972	-0.0192567	0.984636	-0.0017119	0.00101297	-1.68997	0.091034
rs1611133	6	29809382	-0.000567943	0.000491543	-1.15543	0.247916	0.000429616	0.000666619	0.64447	0.519271
rs1611135	6	29810740	-0.00187698	0.00108939	-1.72296	0.0848973	-0.00494683	0.00147642	-3.35055	0.000806617
rs2523769	6	29811022	0.000970111	0.000483617	2.00595	0.0448629	-0.00120652	0.000655698	-1.84005	0.0657618
Affx-28409853	6	29811131	-0.000643476	0.000491331	-1.30966	0.190312	0.000543354	0.000666067	0.815765	0.414635
rs16896081	6	29811709	0.000508061	0.00089124	0.570061	0.568637	0.00256436	0.00120823	2.1224	0.0338049
rs4084097	6	29811750	0.000496458	0.000890315	0.55762	0.577104	0.00264903	0.00120713	2.19448	0.0282014
rs2734990	6	29812505	0.000919439	0.000519388	1.77024	0.0766889	-0.00198617	0.000703825	-2.82197	0.00477333
rs2523767	6	29812807	0.000662213	0.000526637	1.25744	0.208596	-0.00229286	0.000713228	-3.21476	0.00130567
rs2523766	6	29812834	0.000102491	0.000751554	0.136372	0.891527	-0.00183844	0.00101885	-1.80442	0.0711671
rs2517879	6	29812974	0.000828011	0.000509836	1.62407	0.104361	-0.0019965	0.000691083	-2.88894	0.00386571
rs9258555	6	29813016	1.42e-05	0.000751042	0.0188957	0.984924	-0.00183062	0.00101814	-1.798	0.0721779
rs9258557	6	29813942	1.47e-05	0.000751787	0.0195901	0.98437	-0.00184761	0.0010192	-1.8128	0.0698637
rs4081563	6	29814364	0.000520439	0.000890549	0.584402	0.55895	0.00250239	0.00120735	2.07264	0.038207
rs2394186	6	29816421	0.000960675	0.000566255	1.69654	0.0897846	-0.00273216	0.000768026	-3.55739	0.000374622
rs28743711	6	29816633	0.0012208	0.000620554	1.96727	0.049153	-0.00193338	0.000841867	-2.29654	0.0216455
rs11759549	6	29817923	0.00118316	0.00111601	1.06018	0.289066	0.00316519	0.00151416	2.09039	0.0365835
rs3115628	6	29818021	-0.000258769	0.000452867	-0.571402	0.567727	0.00129369	0.000613977	2.10706	0.0351129
rs28728979	6	29818165	0.000827999	0.000995481	0.831758	0.405546	0.00294942	0.00134964	2.18534	0.0288649
rs2734986	6	29818568	-0.000395926	0.000538511	-0.735224	0.462204	0.000519302	0.000730387	0.710997	0.477087
rs2734985	6	29818662	-0.00013122	0.00048419	-0.27101	0.786383	0.00133667	0.000656444	2.03624	0.0417276
rs2517870	6	29818744	-0.000200397	0.000483684	-0.414313	0.678645	0.0013201	0.000655812	2.01293	0.0441228
rs9258593	6	29819599	-0.000251438	0.000484508	-0.518956	0.603792	0.00130874	0.00065673	1.99282	0.0462824
rs9258605	6	29820110	-0.0036848	0.00110292	-3.34094	0.000835047	-0.000551431	0.00149482	-0.368896	0.712206
rs5013088	6	29820389	-0.000180472	0.000483055	-0.373605	0.708698	0.00144291	0.000654972	2.20301	0.0275949
rs2523756	6	29820717	0.000469219	0.00042947	1.09255	0.274591	-0.00101776	0.000582178	-1.7482	0.080431
rs2734984	6	29820831	-0.000181254	0.000484138	-0.374385	0.708118	0.00136702	0.000656436	2.08248	0.0372994
rs3094176	6	29821270	-0.000397354	0.000535753	-0.741675	0.458285	0.0006383	0.000726263	0.878883	0.379465
rs9258631	6	29821293	0.000567463	0.000779401	0.728075	0.466568	-0.00193291	0.00105666	-1.82927	0.0673607
rs2734980	6	29821896	-0.000210114	0.000483457	-0.434606	0.663849	0.00139285	0.000655583	2.1246	0.0336207
rs2517862	6	29821937	-0.000320648	0.000537461	-0.596599	0.550776	0.000651269	0.000728617	0.893843	0.371407
rs2517861	6	29821982	-0.000138226	0.0004834	-0.285946	0.77492	0.00138371	0.000655369	2.11135	0.0347432
rs9258651	6	29822355	0.000271584	0.000438128	0.619875	0.53534	-0.00119249	0.000593931	-2.00778	0.044667
rs2428510	6	29823027	0.000489851	0.000429552	1.14038	0.25413	-0.000960303	0.000582285	-1.6492	0.0991082
rs2734979	6	29823161	0.000458639	0.000428806	1.06957	0.284813	-0.000982125	0.000581105	-1.6901	0.0910098
rs3128909	6	29823571	-0.000731386	0.000548238	-1.33407	0.182183	0.00246586	0.00074325	3.31767	0.000907827
rs9258679	6	29824059	0.000472733	0.000429198	1.10143	0.270708	-0.00101725	0.000581835	-1.74835	0.0804039
rs9258739	6	29827663	0.000946186	0.000498505	1.89805	0.0576908	-0.0018862	0.000675673	-2.79158	0.00524541
rs9258740	6	29827899	0.00111772	0.000562101	1.98846	0.0467618	-0.00364682	0.000761922	-4.78634	1.7e-06
rs1611701	6	29827956	-0.000410264	0.000546907	-0.750153	0.453163	0.000628917	0.000741265	0.848437	0.396195
rs3094657	6	29828310	-0.000548694	0.000512088	-1.07149	0.283952	0.00236185	0.0006944	3.40129	0.000670782
rs17185692	6	29828316	0.000350948	0.000842312	0.416649	0.676936	0.00258295	0.00114216	2.26145	0.0237318
rs1611704	6	29828467	-7.1e-05	0.000450689	-0.157475	0.874871	-0.000669219	0.000610908	-1.09545	0.27332
rs9295822	6	29828880	0.00231958	0.00101555	2.28408	0.0223676	0.000577144	0.00137724	0.41906	0.675172
rs1611710	6	29828916	0.000478766	0.000429328	1.11515	0.264787	-0.000957259	0.000582047	-1.64464	0.100044
rs9258750	6	29828972	0.00105523	0.000561935	1.87786	0.0604016	-0.00366184	0.000761668	-4.80765	1.53e-06
rs2517830	6	29829566	-0.000267633	0.000811021	-0.329995	0.741404	8.93e-05	0.00109964	0.0812265	0.935262
rs9258762	6	29829655	-0.00227457	0.00116267	-1.95634	0.0504266	-0.00518324	0.00157597	-3.28893	0.00100581
rs9468643	6	29829871	0.00260963	0.00102486	2.54633	0.0108867	0.00120539	0.00138941	0.867554	0.385639
rs9258766	6	29830411	0.000949299	0.000496977	1.91014	0.0561155	-0.00196048	0.000673654	-2.91022	0.00361204
rs9258771	6	29830652	0.000984623	0.00049653	1.98301	0.0473673	-0.00195061	0.000673337	-2.89693	0.00376867
rs1611732	6	29831008	0.00050506	0.000429261	1.17658	0.239364	-0.000978914	0.00058191	-1.68224	0.0925227
rs3891492	6	29831052	0.000884054	0.000498289	1.77418	0.0760345	-0.00193899	0.000675695	-2.86963	0.00410978
rs765649	6	29831058	0.000464153	0.000429565	1.08052	0.279912	-0.000985635	0.000582274	-1.69274	0.0905068
rs9258788	6	29831532	-0.00219447	0.00115967	-1.89233	0.0584477	-0.00542916	0.00157213	-3.45336	0.000553716
rs1611737	6	29831571	0.000414419	0.000429678	0.964488	0.334802	-0.00105806	0.000582463	-1.81652	0.0692916
rs76086322	6	29832724	0.000212028	0.000470888	0.450273	0.652514	0.000363952	0.000638463	0.570044	0.568648
rs2508046	6	29833033	-0.000228869	0.0006308	-0.362824	0.716737	-0.00112176	0.000854915	-1.31213	0.189478
rs3094165	6	29833541	0.000891621	0.000472298	1.88783	0.0590491	-0.000157643	0.00064018	-0.246248	0.80549
rs2734973	6	29833948	-0.00199496	0.000655367	-3.04404	0.00233447	-0.00335221	0.000888337	-3.77357	0.000160956
rs2734971	6	29834449	-8.27e-06	0.000426667	-0.0193778	0.98454	0.00171653	0.000578419	2.96763	0.00300131
rs2734970	6	29834472	-0.000405013	0.000537763	-0.753144	0.451364	0.000697717	0.000729145	0.956898	0.33862
rs3132722	6	29834951	9.31e-05	0.000497402	0.187202	0.851502	0.00275422	0.000674235	4.08495	4.41e-05
rs1611631	6	29835654	-0.00155704	0.000790885	-1.96872	0.0489856	-0.00529892	0.00107201	-4.94298	7.7e-07
rs3094157	6	29836239	-0.000377985	0.000604025	-0.625778	0.531461	0.00243042	0.000818771	2.96838	0.00299398
rs1611635	6	29836463	-0.000354601	0.000538216	-0.658846	0.509995	0.000618835	0.000729693	0.848075	0.396397
rs9258866	6	29836524	-0.00258428	0.00106857	-2.41846	0.0155869	0.000814272	0.00144843	0.562175	0.573997
rs3132718	6	29836577	0.000633037	0.000451921	1.40077	0.161283	0.000649327	0.000612573	1.06	0.289146
rs1611636	6	29836703	-0.000980572	0.00104096	-0.941988	0.346199	-0.00480026	0.001411	-3.40204	0.000668946
rs9258876	6	29837072	-0.00245847	0.00106355	-2.31158	0.0208017	0.00103288	0.00144186	0.716352	0.473775
rs9258966	6	29840382	0.000557749	0.000451395	1.23561	0.216604	0.000564582	0.000611871	0.922715	0.356157
rs3132714	6	29840648	0.0005836	0.000451716	1.29196	0.196371	0.000599465	0.000612292	0.979051	0.327555
rs3115619	6	29842879	0.000643267	0.000451921	1.42341	0.154619	0.000682026	0.000613051	1.11251	0.265919
rs2523809	6	29849619	-0.00212204	0.000658302	-3.22351	0.00126645	-0.00312244	0.000892619	-3.49807	0.000468713
rs2734959	6	29849687	-0.000300789	0.000425917	-0.706213	0.480056	-0.000855653	0.000577366	-1.48199	0.138343
rs7768484	6	29855978	-0.00259512	0.00108065	-2.40144	0.0163315	0.000772629	0.00146485	0.527445	0.597885
rs62390893	6	29860250	0.000837105	0.000934762	0.895527	0.370506	0.00279892	0.00126719	2.20876	0.0271923
rs9259563	6	29871484	-0.0025569	0.00109729	-2.33021	0.0197959	0.000707924	0.00148741	0.475943	0.634115
rs2524026	6	29879379	-0.00129495	0.00106561	-1.21522	0.224282	-0.0046382	0.00144443	-3.2111	0.00132241
rs73425658	6	29897463	0.00312755	0.00151363	2.06626	0.0388049	-0.0010586	0.00205197	-0.515895	0.605928
rs9259909	6	29899367	-0.00227441	0.00117201	-1.94061	0.0523067	-0.00562251	0.00158902	-3.53835	0.000402695
rs9259917	6	29901643	-0.00209571	0.00118811	-1.7639	0.0777502	-0.00529084	0.00161056	-3.28509	0.0010196
rs428081	6	29906512	-0.000123816	0.000435692	-0.284183	0.77627	0.00183	0.000590815	3.09742	0.0019523
rs9260048	6	29908076	-0.000282277	0.000495326	-0.56988	0.568759	-0.00344502	0.000671401	-5.13109	2.88e-07
rs9260112	6	29909918	3.48e-06	0.000433076	0.00802436	0.993598	0.00207105	0.000587362	3.52601	0.000421929
rs45585732	6	29910549	-0.00132813	0.00119319	-1.1131	0.265668	0.000908937	0.00161843	0.561618	0.574377
Affx-28417083	6	29910663	-0.000340578	0.000543808	-0.626284	0.531129	0.000507352	0.000737046	0.688358	0.491228
rs1059449	6	29910698	0.00132819	0.00103275	1.28607	0.198418	-0.000265429	0.00139996	-0.189597	0.849625
rs75842483	6	29911571	0.00132943	0.000735363	1.80785	0.0706303	-0.0044831	0.000996744	-4.49774	6.87e-06
rs3823325	6	29912767	0.00255072	0.00100154	2.54681	0.0108719	0.00326336	0.001358	2.40307	0.0162589
rs3823339	6	29912968	-0.00226209	0.00106757	-2.11891	0.0340989	0.000759757	0.00144707	0.52503	0.599563
rs1061156	6	29913266	-0.00132025	0.000611964	-2.1574	0.0309755	-0.00197281	0.000829566	-2.37813	0.0174015
rs1061235	6	29913298	0.00118708	0.00117227	1.01263	0.311235	0.00229307	0.00158926	1.44285	0.149063
rs2499	6	29913542	-0.000441076	0.000597491	-0.738214	0.460385	0.00231311	0.000809725	2.85666	0.00428156
rs6921314	6	29914220	0.00268254	0.00148621	1.80496	0.0710824	-0.00160113	0.00201468	-0.794732	0.42677
rs376646	6	29914377	-7.84e-05	0.000431929	-0.181443	0.85602	0.00204218	0.000585564	3.48754	0.000487548
rs9260237	6	29915192	-0.00142179	0.00080009	-1.77704	0.0755633	-0.00529925	0.00108437	-4.88692	1.02e-06
rs9260242	6	29915369	-0.00216319	0.00115757	-1.86873	0.0616611	-0.00511405	0.00156909	-3.25925	0.0011172
rs7745413	6	29915469	0.000442629	0.000572373	0.773323	0.439332	-0.00202436	0.000775922	-2.60898	0.00908179
rs410971	6	29916429	-0.00172544	0.000800497	-2.15546	0.0311269	-0.00543002	0.00108551	-5.0023	5.67e-07
rs417162	6	29916505	-9.17e-05	0.000431642	-0.2125	0.831717	0.00200785	0.000585144	3.43138	0.000600602
rs56760833	6	29916643	0.00290726	0.00212188	1.37014	0.170645	-0.0019127	0.002876	-0.665055	0.506016
rs1632879	6	29917703	5.61e-07	0.000561153	0.00100023	0.999202	0.00195911	0.000760892	2.57476	0.0100316
rs1655906	6	29918254	-0.000237126	0.000570387	-0.415729	0.677609	0.00227979	0.000773181	2.94859	0.00319253
rs3115638	6	29918402	-0.00154084	0.0007924	-1.94453	0.0518329	-0.00525779	0.00107405	-4.89531	9.82e-07
rs2508037	6	29918436	-0.000144737	0.000432217	-0.334872	0.737722	0.00199007	0.000586045	3.39577	0.000684452
rs116819668	6	29918694	0.00229853	0.00166546	1.38012	0.167552	-0.00519355	0.00225899	-2.29906	0.0215022
rs2975043	6	29918734	-8.5e-05	0.000431926	-0.196748	0.844025	0.00208239	0.000585514	3.55651	0.000375869
rs9260404	6	29918884	-0.00140758	0.00079443	-1.77181	0.0764271	-0.00531806	0.00107658	-4.93977	7.83e-07
rs9260410	6	29918934	-0.00157607	0.000792385	-1.98902	0.0467004	-0.00514526	0.00107407	-4.79044	1.66e-06
rs9260411	6	29918976	-0.00149132	0.000794263	-1.87762	0.0604345	-0.0050162	0.00107658	-4.65937	3.17e-06
rs62390555	6	29919220	0.000335778	0.000890545	0.377048	0.706138	0.00234791	0.00120739	1.94461	0.051823
rs9260433	6	29919257	-0.0013587	0.000796055	-1.7068	0.087861	-0.00485004	0.00107866	-4.49635	6.92e-06
rs9260472	6	29920042	-0.00152016	0.000801011	-1.89781	0.0577227	-0.00525518	0.00108583	-4.83978	1.3e-06
rs1655912	6	29920465	1.96e-06	0.000560793	0.00349997	0.997207	0.00192634	0.000760501	2.53298	0.0113101
rs9260498	6	29920580	-0.00142457	0.000782544	-1.82043	0.0686938	-0.00499262	0.00106046	-4.70797	2.5e-06
rs116488618	6	29922459	0.00251311	0.00100118	2.51016	0.0120681	0.00325426	0.00135695	2.39821	0.0164758
rs16896742	6	29922740	0.00050103	0.000443455	1.12983	0.258548	0.00101757	0.000601155	1.69269	0.0905151
rs9260640	6	29923433	-0.00141865	0.000805936	-1.76025	0.078367	-0.00522312	0.00109218	-4.78228	1.73e-06
rs410406	6	29923890	-0.00163993	0.000802897	-2.04252	0.0411012	-0.00526478	0.00108823	-4.83792	1.31e-06
rs9260663	6	29924247	-0.00166364	0.000798509	-2.08343	0.037213	-0.00507623	0.00108224	-4.69047	2.73e-06
rs17186258	6	29924496	0.000789068	0.00135282	0.583277	0.559707	0.00185957	0.001834	1.01394	0.310611
rs12665039	6	29924779	0.00089533	0.00125461	0.71363	0.475457	0.00121124	0.00170071	0.712198	0.476343
rs2523942	6	29925086	-0.00120915	0.000792169	-1.52638	0.126916	-0.00517692	0.00107369	-4.82164	1.42e-06
rs2517701	6	29925972	0.000560787	0.000458051	1.22429	0.220845	0.000580548	0.000621148	0.934637	0.349976
rs2571400	6	29927722	1.25e-05	0.000427909	0.0292223	0.976687	-0.00186221	0.000580666	-3.20703	0.00134128
rs2517689	6	29929253	0.00038467	0.000427195	0.900454	0.367879	-0.000429387	0.000579074	-0.741507	0.458387
rs7739434	6	29930619	0.000316768	0.00056899	0.55672	0.577719	0.0032194	0.000771619	4.17226	3.02e-05
rs2523933	6	29932292	6.15e-05	0.000465768	0.131994	0.894989	-0.00158384	0.000631465	-2.50821	0.0121351
rs9260734	6	29932666	0.000642701	0.000597667	1.07535	0.282219	0.000412367	0.000810392	0.508849	0.610859
rs2844806	6	29933439	-1.47e-05	0.000426413	-0.0344638	0.972507	0.00101888	0.000578064	1.76258	0.0779725
rs6457110	6	29933881	0.000345413	0.000441688	0.78203	0.434197	0.000629289	0.000598798	1.05092	0.293296
rs6914699	6	29934022	0.000392927	0.000440805	0.891386	0.372723	0.000427272	0.000597479	0.715124	0.474533
rs3893259	6	29934454	-0.000568043	0.000636245	-0.892807	0.371961	0.00301639	0.000862499	3.49726	0.000470123
rs4713270	6	29934697	0.00045313	0.000470065	0.963973	0.33506	7.42e-05	0.000637215	0.116508	0.90725
rs9260759	6	29935372	-0.000230587	0.000762466	-0.302423	0.76233	0.00159387	0.00103361	1.54204	0.123066
rs9260761	6	29935469	-0.000618437	0.000637878	-0.969524	0.332285	0.00310106	0.000864604	3.58668	0.000334968
rs4248143	6	29935891	0.000281866	0.000486534	0.579335	0.562363	-6.75e-05	0.000660383	-0.10221	0.91859
rs4959036	6	29936135	-0.000610003	0.00063633	-0.958626	0.337748	0.00307514	0.000862527	3.56527	0.000363543
rs4959037	6	29936307	0.000508348	0.000466458	1.0898	0.2758	-8.53e-05	0.000632221	-0.134858	0.892725
rs12193110	6	29937104	0.00052541	0.000465996	1.1275	0.259533	-7.88e-05	0.000631695	-0.12469	0.900769
Affx-28419669	6	29937242	-0.000687837	0.000670567	-1.02575	0.305009	-0.00283752	0.000909097	-3.12125	0.00180102
rs4713274	6	29937493	0.000203848	0.000475318	0.428867	0.668021	0.000121822	0.000644395	0.189049	0.850054
rs2256539	6	29937740	-0.000537601	0.000436977	-1.23027	0.218596	0.00151048	0.000592308	2.55015	0.010768
rs2256543	6	29937833	-0.000107963	0.000428218	-0.252121	0.800947	4.47e-06	0.000580541	0.00770241	0.993854
rs3202637	6	29937896	-0.000693231	0.000499204	-1.38867	0.164934	0.00304169	0.000676962	4.49315	7.02e-06
rs1061535	6	29937924	-0.00112529	0.000556145	-2.02338	0.0430352	0.00283041	0.000753985	3.75393	0.000174115
rs2517671	6	29937977	-4.31e-05	0.000431586	-0.0998277	0.920481	-0.00151412	0.000585161	-2.58753	0.00966715
rs6457116	6	29938025	0.00225005	0.00131027	1.71723	0.0859373	0.00254024	0.00177625	1.43012	0.152685
rs2523971	6	29938258	-0.000433402	0.000467021	-0.928013	0.353402	-0.00157794	0.000633188	-2.49205	0.0127012
rs12195260	6	29938455	0.000411112	0.000470393	0.873975	0.382133	6.56e-05	0.000637585	0.102873	0.918064
rs2523969	6	29938777	9.62e-05	0.000599047	0.160592	0.872415	-0.00173812	0.000812055	-2.1404	0.0323235
rs2735079	6	29938932	-0.000297244	0.000435803	-0.682059	0.495202	0.00135326	0.000590695	2.29097	0.021966
rs2523964	6	29939294	3.8e-05	0.000460185	0.0826058	0.934165	-0.00154767	0.000623904	-2.48063	0.0131157
rs2523961	6	29939580	0.000773311	0.000670602	1.15316	0.248845	-0.000476297	0.000909079	-0.523933	0.600325
rs435766	6	29939852	-0.000358475	0.000437992	-0.81845	0.413101	0.00124873	0.000593879	2.10268	0.035495
rs2523957	6	29940260	-0.000304487	0.000437496	-0.695977	0.486444	0.00146728	0.000593093	2.47394	0.0133637
rs2256902	6	29940372	0.00067735	0.0006771	1.00037	0.317133	-0.000567797	0.000917788	-0.618658	0.536142
rs2844805	6	29940679	-5.73e-05	0.000457061	-0.12534	0.900255	-0.0013153	0.00061963	-2.12272	0.0337785
rs2256919	6	29940750	-0.000304501	0.000435476	-0.699238	0.484404	0.00132386	0.000590559	2.24171	0.0249811
rs9295825	6	29941431	0.000278961	0.000476676	0.58522	0.5584	0.000157972	0.000646164	0.244477	0.806861
rs2523946	6	29941943	0.000323254	0.000428463	0.754451	0.450579	-0.00101886	0.000581003	-1.75363	0.079495
rs3823355	6	29942083	0.000458569	0.000470966	0.973677	0.330218	0.000126896	0.000638516	0.198736	0.84247
rs2844804	6	29942126	0.00033505	0.000428435	0.782032	0.434196	-0.000979417	0.000580813	-1.68628	0.091742
rs3823358	6	29942205	0.000451858	0.000471325	0.958696	0.337713	4.52e-05	0.000638986	0.0707118	0.943627
rs3823359	6	29942293	-0.000485478	0.000501151	-0.968725	0.332683	0.00317593	0.000679373	4.6748	2.94e-06
rs2523945	6	29942324	0.000366711	0.000428311	0.856179	0.391899	-0.000991823	0.000580688	-1.70801	0.0876349
rs2523943	6	29942927	-9.47e-05	0.000638285	-0.148377	0.882045	-0.00229461	0.000865265	-2.65192	0.00800401
rs9260830	6	29942979	-0.00275822	0.00105372	-2.6176	0.0088556	0.000897336	0.00142829	0.628261	0.529833
rs422640	6	29943005	7.88e-05	0.000581692	0.135548	0.892179	-0.00204681	0.000788817	-2.59478	0.00946552
rs400488	6	29943035	-3.91e-05	0.000581675	-0.0671696	0.946447	-0.00202908	0.000788462	-2.57346	0.0100691
rs6903753	6	29943178	0.000458701	0.000471115	0.973651	0.330231	0.000146884	0.000638727	0.229963	0.81812
rs2735076	6	29943490	0.000364881	0.00050058	0.728918	0.466052	0.00157576	0.00067851	2.32238	0.0202131
rs2394250	6	29943656	0.000279495	0.00043291	0.645618	0.518528	9.13e-05	0.000586963	0.155489	0.876436
rs2394251	6	29943688	-0.000237294	0.000485287	-0.488977	0.624859	0.00188625	0.000657915	2.86701	0.00414394
rs3823363	6	29943715	-0.000504426	0.000427144	-1.18093	0.237632	-0.0020614	0.00057899	-3.56034	0.000370436
rs2893999	6	29943832	0.000845401	0.000893712	0.945943	0.344179	0.00273621	0.00121166	2.25823	0.0239319
rs2245952	6	29943895	0.00114201	0.000713546	1.60047	0.109496	-0.000527258	0.00096731	-0.545077	0.585701
rs2245961	6	29944004	0.00016166	0.000434522	0.372041	0.709863	0.000966705	0.000589079	1.64104	0.100789
rs3823374	6	29944148	2.68e-05	0.000455563	0.0588949	0.953036	-0.000601224	0.000617487	-0.973663	0.330225
rs3823375	6	29944158	6.89e-05	0.000455697	0.151282	0.879753	-0.000670791	0.000617727	-1.0859	0.277523
rs2735071	6	29944979	-0.000305954	0.000608705	-0.50263	0.615225	-0.000430895	0.000825168	-0.52219	0.601538
rs3823382	6	29945210	-0.00250691	0.00105511	-2.37597	0.0175035	0.000947548	0.0014302	0.662529	0.507633
rs9260860	6	29945508	-0.00272031	0.00105639	-2.5751	0.0100215	0.000821578	0.00143207	0.573701	0.566171
rs2246198	6	29945602	-0.000200508	0.000698826	-0.28692	0.774173	-0.000991165	0.000947541	-1.04604	0.295543
rs2108691	6	29948365	0.000611101	0.000646135	0.945778	0.344262	-0.000684015	0.000875822	-0.780998	0.434804
rs2735069	6	29948482	0.000505206	0.000661473	0.763759	0.445012	-0.001354	0.000896603	-1.51015	0.131007
rs9260918	6	29948751	0.000667886	0.000806533	0.828095	0.407617	0.000468829	0.00109352	0.428735	0.668117
rs423808	6	29949123	0.000551846	0.000649327	0.849873	0.395396	-0.0006489	0.000880315	-0.737123	0.461048
rs410909	6	29949168	0.000605662	0.000646529	0.936791	0.348867	-0.000717584	0.000876348	-0.818834	0.412882
rs2246638	6	29949497	-0.000306773	0.000571777	-0.536525	0.591596	-0.000241025	0.000775149	-0.31094	0.755846
rs2246642	6	29949518	0.000624614	0.000650239	0.960592	0.336758	-0.000569475	0.000881219	-0.646235	0.518128
rs114695814	6	29949789	0.00117375	0.00136587	0.859341	0.390153	0.00163402	0.00185171	0.88244	0.37754
rs2394255	6	29949821	0.000893197	0.000426363	2.09492	0.0361788	0.00201057	0.000578004	3.47847	0.00050436
rs379221	6	29950140	-8.65e-05	0.000579006	-0.149401	0.881237	-0.00167765	0.000784876	-2.13747	0.0325605
rs401618	6	29950210	-0.000503636	0.000466806	-1.0789	0.280634	-0.00148374	0.000632761	-2.34486	0.0190347
rs2735068	6	29950583	-0.00101103	0.000829675	-1.21859	0.223001	-0.00302062	0.00112462	-2.68591	0.00723367
rs2517808	6	29951011	-0.00182896	0.00109847	-1.66501	0.0959122	-0.00466916	0.00148901	-3.13574	0.00171437
rs2735067	6	29951106	-0.000515696	0.000467768	-1.10246	0.270262	-0.00150291	0.000634076	-2.37024	0.0177773
rs11755961	6	29953099	0.00250839	0.000961668	2.60837	0.00909783	0.00256042	0.00130378	1.96384	0.0495497
rs4947244	6	29954364	0.000239794	0.000477322	0.502375	0.615404	0.000112228	0.000647061	0.173443	0.862303
rs3901554	6	29955025	-0.00275451	0.0010575	-2.60473	0.00919509	0.000708806	0.00143359	0.494427	0.621005
rs17187042	6	29955138	0.00251959	0.00100038	2.51863	0.0117818	0.00319369	0.00135608	2.35509	0.0185191
rs5025708	6	29955199	-0.000336415	0.000652553	-0.515536	0.606179	0.00352719	0.000885026	3.98541	6.74e-05
rs73410521	6	29955809	0.00271416	0.00100519	2.70014	0.00693138	0.00298639	0.00136321	2.1907	0.0284743
rs35697864	6	29956731	-1.75e-05	0.001168	-0.0149603	0.988064	0.000817566	0.00158396	0.516154	0.605747
rs9260930	6	29956953	-0.0026655	0.00105594	-2.52428	0.0115941	0.000822845	0.00143142	0.574847	0.565395
rs6457120	6	29957078	0.000891387	0.0004265	2.09001	0.0366181	0.00199972	0.000578047	3.45943	0.000541387
rs116380157	6	29957632	0.00228224	0.00169347	1.34767	0.177767	-0.00536059	0.00229589	-2.33486	0.0195512
rs9260932	6	29957802	-0.00266326	0.00105583	-2.52244	0.011655	0.000945064	0.00143112	0.660367	0.509019
rs9260934	6	29957982	-0.00267983	0.00106256	-2.52205	0.0116678	0.000653986	0.00144029	0.454067	0.649781
rs16896853	6	29960331	0.00500481	0.00125364	3.99222	6.55e-05	-0.00160145	0.00170045	-0.94178	0.346306
rs7770811	6	29960359	0.000257708	0.000729338	0.353346	0.72383	0.00186326	0.00098899	1.884	0.0595659
rs9260968	6	29961439	0.000235491	0.000729084	0.322995	0.746699	0.00200546	0.000988479	2.02884	0.0424759
rs9260973	6	29961580	-0.000446129	0.000639606	-0.697505	0.485487	0.00317144	0.000867012	3.6579	0.000254334
rs6910898	6	29963179	0.000232852	0.00072837	0.319689	0.749204	0.00187048	0.000987433	1.89428	0.0581882
rs9260998	6	29963622	-0.00267392	0.0010576	-2.52828	0.0114627	0.000899542	0.00143367	0.62744	0.530371
rs9261013	6	29964948	0.000198549	0.000729202	0.272282	0.785405	0.0018545	0.000988625	1.87584	0.0606781
rs6911279	6	29965344	0.000217677	0.000729729	0.298298	0.765476	0.00184166	0.000989371	1.86144	0.0626826
rs6911737	6	29965501	0.000352942	0.000734551	0.480487	0.630882	0.00213511	0.000995786	2.14414	0.0320223
rs9261026	6	29965973	-0.000284838	0.000736371	-0.386813	0.698895	0.00135515	0.000998292	1.35747	0.174633
rs9261035	6	29966175	-0.00262431	0.00106076	-2.474	0.0133614	0.000606107	0.00143799	0.421495	0.673394
rs6923856	6	29967529	-0.00271163	0.00105472	-2.57095	0.0101424	0.000733793	0.00142967	0.51326	0.60777
rs6904120	6	29967742	-0.00254017	0.00105741	-2.40224	0.0162955	0.000829584	0.00143357	0.578682	0.562804
rs9261081	6	29969040	-0.00267415	0.00105766	-2.52836	0.01146	0.000840841	0.00143373	0.586472	0.557559
rs9261085	6	29969513	-0.00264181	0.00105637	-2.50083	0.0123908	0.000702565	0.00143204	0.490605	0.623706
rs9261086	6	29969596	-0.00263263	0.00105704	-2.49057	0.0127542	0.000730796	0.00143319	0.509908	0.610116
rs9261087	6	29969602	-0.0026833	0.00105598	-2.54105	0.0110525	0.00089233	0.00143161	0.623307	0.533083
rs9261089	6	29969818	-0.00270085	0.00106011	-2.54771	0.0108437	0.000980365	0.00143725	0.682111	0.495169
rs9261091	6	29969973	-0.00263967	0.00106047	-2.48917	0.0128048	0.000906773	0.00143771	0.630708	0.528232
rs11755549	6	29970338	0.00251707	0.000960021	2.62189	0.00874492	0.00255129	0.0013016	1.96012	0.0499824
rs7758512	6	29970589	0.000206997	0.000728313	0.284214	0.776246	0.00192563	0.000987325	1.95035	0.051135
rs9393986	6	29973526	0.000386122	0.000477933	0.807899	0.419149	1.8e-06	0.000648076	0.0027738	0.997787
rs2286404	6	29973620	0.000813862	0.000894072	0.910287	0.362672	0.00278679	0.00121227	2.29882	0.0215156
rs356967	6	29973910	-0.000523412	0.000466066	-1.12304	0.26142	-0.00148802	0.000631944	-2.35466	0.0185401
rs28400886	6	29974675	-0.00193214	0.00111616	-1.73106	0.0834426	-0.00402086	0.00151309	-2.65738	0.00787552
rs356968	6	29975047	-0.000495787	0.000466458	-1.06288	0.287838	-0.00146388	0.000632569	-2.31418	0.0206583
rs6940082	6	29975095	-0.00265891	0.00105762	-2.51404	0.0119362	0.000830274	0.00143372	0.579106	0.562518
rs2240619	6	29975453	0.000945701	0.000426873	2.21541	0.0267324	0.00202424	0.000578551	3.49881	0.000467414
rs2275853	6	29977068	-0.00266376	0.00109419	-2.43445	0.0149151	0.000730255	0.00148359	0.492222	0.622563
rs12661053	6	29978027	0.00248307	0.000959864	2.58689	0.00968502	0.00263644	0.00130138	2.02588	0.0427783
rs9261117	6	29978653	-0.00194499	0.00111575	-1.74322	0.0812969	-0.00386351	0.00151227	-2.55477	0.0106263
rs9261127	6	29979389	-0.00288707	0.00105412	-2.73884	0.00616607	0.000829391	0.001429	0.580398	0.561647
rs9261129	6	29979579	0.000268365	0.000730488	0.367378	0.713337	0.00195551	0.000990259	1.97475	0.048298
rs11753431	6	29979643	0.00255064	0.0009603	2.65609	0.00790578	0.00269008	0.00130195	2.0662	0.0388105
rs356971	6	29979797	-0.000555485	0.000530476	-1.04714	0.295034	0.000699316	0.000719193	0.972362	0.330871
rs3734836	6	29980073	-0.00245408	0.0010603	-2.31451	0.0206402	0.00121352	0.00143729	0.844313	0.398495
rs3115635	6	29980493	0.00100698	0.000427929	2.35314	0.0186161	0.00207536	0.000580152	3.57728	0.000347249
rs3121597	6	29980676	-0.000252469	0.000672093	-0.375646	0.70718	0.00281206	0.000911015	3.08674	0.00202384
rs6457126	6	29983039	0.000917845	0.000431536	2.12692	0.0334273	0.00182424	0.000584748	3.1197	0.00181054
rs9357092	6	29984252	0.000349399	0.000476758	0.732865	0.463641	0.000115001	0.000646245	0.177952	0.858761
rs9261145	6	29984865	6.47e-05	0.000718187	0.0901195	0.928192	0.00184455	0.000974008	1.89378	0.0582557
rs6926792	6	29985849	0.000152716	0.000730109	0.209169	0.834317	0.00194626	0.000989852	1.96621	0.049275
rs6931776	6	29986427	0.000142375	0.00072903	0.195293	0.845163	0.00198708	0.000988413	2.01038	0.0443922
rs4711206	6	29987184	0.000375866	0.000476677	0.788512	0.430398	0.000169415	0.00064615	0.262191	0.793174
rs3869065	6	29987474	0.000966857	0.000426388	2.26755	0.0233573	0.00198298	0.000578057	3.43043	0.000602707
rs9261151	6	29987738	-0.00272502	0.00105719	-2.57761	0.00994908	0.000791904	0.00143308	0.552587	0.580546
rs3891157	6	29988439	-0.00268946	0.00109309	-2.46041	0.0138784	0.000927113	0.00148212	0.62553	0.531624
rs3129012	6	29988642	-0.000596843	0.000530599	-1.12485	0.260655	0.000758635	0.00071948	1.05442	0.291691
rs6919617	6	29991699	0.000173238	0.000728971	0.237647	0.812155	0.00180195	0.000988439	1.82302	0.0683008
rs114472966	6	29991927	0.000709448	0.00179428	0.395394	0.692552	-0.00115575	0.00243208	-0.47521	0.634637
rs1150743	6	29992261	-0.000122062	0.000727418	-0.167802	0.866739	-0.00509095	0.000985967	-5.16341	2.43e-07
rs6925061	6	29992286	-0.00276815	0.00105855	-2.61504	0.00892221	0.00080274	0.00143497	0.559412	0.575881
rs259925	6	29992737	-0.00122215	0.000829893	-1.47265	0.140845	-0.00312356	0.00112485	-2.77687	0.00548891
rs166325	6	29993196	-0.00125445	0.000830273	-1.51089	0.130817	-0.00325013	0.00112531	-2.88822	0.00387456
rs9261174	6	29996855	0.000169994	0.000729566	0.233007	0.815756	0.00193355	0.000989143	1.95477	0.0506108
rs7760299	6	29997833	0.000244709	0.000729311	0.335535	0.737222	0.00201393	0.000988645	2.03706	0.0416453
rs7746866	6	29998182	0.000155647	0.000730021	0.213209	0.831164	0.00185929	0.000989614	1.8788	0.0602723
rs9261185	6	29999251	0.000375464	0.000728903	0.515107	0.606478	0.00196088	0.000988734	1.98323	0.0473429
rs9261189	6	30000280	0.000166885	0.0007289	0.228955	0.818904	0.00194537	0.000988172	1.96865	0.0489937
rs3094144	6	30000520	0.000914862	0.000430812	2.12357	0.0337066	0.00193095	0.000583661	3.30834	0.000938615
rs16896923	6	30000687	0.00110934	0.000938597	1.18191	0.237242	0.00319606	0.00127311	2.51043	0.0120588
rs9261190	6	30000714	-0.00187785	0.00111643	-1.68202	0.0925663	-0.00386286	0.00151313	-2.5529	0.0106836
rs3121593	6	30002793	-0.000340272	0.000633719	-0.536944	0.591307	0.00291835	0.000858996	3.3974	0.000680384
rs3869068	6	30004052	0.000143533	0.000729899	0.196647	0.844104	0.0019265	0.000989938	1.94608	0.051646
rs4711207	6	30005754	0.000486995	0.000483253	1.00774	0.313578	0.000269847	0.000655344	0.411765	0.680512
rs259937	6	30007493	-0.00112292	0.000829465	-1.35379	0.175803	-0.00306286	0.00112397	-2.72504	0.0064297
rs259938	6	30008003	-0.000780689	0.000451785	-1.72801	0.0839872	-0.00206012	0.000612383	-3.3641	0.000768045
rs12664794	6	30009664	0.00248137	0.000964536	2.57261	0.010094	0.0027496	0.00130755	2.10287	0.0354781
rs9261216	6	30010139	0.000155208	0.000728592	0.213025	0.831308	0.00192017	0.000987751	1.94398	0.0518982
rs9380150	6	30010492	0.000368301	0.000476818	0.772413	0.439871	0.000216091	0.000646462	0.334268	0.738178
rs9261217	6	30010508	0.000122222	0.000730254	0.167369	0.867079	0.00186561	0.000989983	1.88449	0.0595001
rs259939	6	30011581	-0.000799098	0.00045163	-1.76936	0.0768341	-0.00209537	0.000612192	-3.42273	0.000620041
rs11965452	6	30011802	0.00392202	0.0013192	2.97304	0.00294892	0.00403519	0.00178803	2.25678	0.0240226
rs259940	6	30011934	-0.00051119	0.000467071	-1.09446	0.273754	-0.00168876	0.000633235	-2.66688	0.00765638
rs259942	6	30015167	-0.000773431	0.000614918	-1.25778	0.208472	-0.00117308	0.000833467	-1.40747	0.159291
rs259943	6	30015330	-0.000397276	0.000473225	-0.839508	0.401185	-0.00139747	0.000641155	-2.17962	0.0292866
rs3134879	6	30015905	-0.000923809	0.000431014	-2.14334	0.0320868	-0.00275022	0.000584135	-4.70819	2.5e-06
rs6457138	6	30016297	0.00250933	0.000960556	2.61237	0.0089921	0.00262501	0.00130229	2.01569	0.0438328
rs6457140	6	30016810	0.000166475	0.000830452	0.200464	0.841118	0.00178077	0.00112535	1.58241	0.113557
rs174220	6	30017756	-0.00106664	0.000833366	-1.27992	0.200574	-0.00287146	0.00112933	-2.54261	0.0110032
rs115048884	6	30019058	0.00224307	0.00161066	1.39264	0.16373	-0.00469299	0.00218382	-2.14899	0.0316362
rs259945	6	30019206	-0.000734176	0.000721961	-1.01692	0.309192	-0.00207163	0.000978763	-2.11658	0.0342966
rs3869070	6	30023868	0.00123409	0.000428567	2.87957	0.00398242	0.00236243	0.000580979	4.0663	4.78e-05
rs9261261	6	30024365	-0.000178487	0.000839085	-0.212716	0.831549	0.00233226	0.00113743	2.05047	0.0403198
rs9366752	6	30024677	0.00080775	0.000515263	1.56765	0.116965	0.000544152	0.000698461	0.779073	0.435937
rs6911724	6	30025179	-0.000123883	0.000839241	-0.147613	0.882648	0.00207785	0.00113774	1.82629	0.0678079
rs9261264	6	30025210	-0.00277451	0.00105675	-2.62552	0.00865219	0.000794847	0.00143256	0.554843	0.579003
rs259919	6	30025503	-0.000720641	0.000446393	-1.61437	0.106449	-0.00175128	0.000605099	-2.89421	0.0038014
rs259920	6	30025759	-0.00124494	0.000828739	-1.50221	0.133043	-0.00312285	0.00112326	-2.78016	0.00543351
rs6917477	6	30025984	-0.000259915	0.000840557	-0.309217	0.757157	0.00171861	0.00114002	1.50753	0.131677
rs16896944	6	30026146	0.00479123	0.00130196	3.68001	0.000233264	-0.00146324	0.00176542	-0.828835	0.407198
rs12208867	6	30026236	0.00105906	0.000860494	1.23076	0.218415	-0.000903847	0.0011665	-0.774835	0.438437
rs10484549	6	30026290	0.000897045	0.000892448	1.00515	0.314825	0.00274225	0.00120993	2.26646	0.0234241
rs9261265	6	30026350	-0.00269776	0.00106106	-2.54251	0.0110063	0.00109267	0.00143892	0.759367	0.447634
rs3757327	6	30027413	-0.000134036	0.000841664	-0.159251	0.873471	0.00218598	0.00114085	1.91609	0.0553543
rs3132129	6	30027860	-0.00045421	0.000721577	-0.629468	0.529043	0.00294727	0.000978153	3.0131	0.00258614
rs3757328	6	30028352	0.00374221	0.0013162	2.8432	0.00446664	0.00360824	0.00178448	2.02202	0.0431756
rs3757329	6	30028424	-0.000250403	0.000839168	-0.298394	0.765403	0.00200056	0.00113744	1.75882	0.0786085
rs9295829	6	30028800	0.000465687	0.000474342	0.981753	0.326222	0.00026312	0.000642934	0.40925	0.682357
rs1150742	6	30028831	-0.000494254	0.000465902	-1.06085	0.288757	-0.00152374	0.000631606	-2.41249	0.0158447
rs7770092	6	30028871	-0.000219663	0.000841294	-0.261101	0.794015	0.0022138	0.00114042	1.94121	0.0522333
rs7770505	6	30028913	-0.00267561	0.00105665	-2.53217	0.0113365	0.000827288	0.00143248	0.577523	0.563587
rs7770557	6	30029109	-0.000129512	0.000839847	-0.154209	0.877445	0.00201277	0.00113843	1.76803	0.0770576
rs10745	6	30030057	-0.00279274	0.00106193	-2.62988	0.00854193	0.00116794	0.0014396	0.811294	0.417197
rs9261269	6	30030114	-0.000280476	0.000632968	-0.443113	0.657684	0.00287303	0.000858095	3.34815	0.000813632
rs9261270	6	30030135	-0.0026863	0.00105711	-2.54119	0.0110481	0.000810959	0.00143287	0.565966	0.571417
rs9261275	6	30030928	-4.97e-05	0.000845939	-0.0588	0.953111	0.0018578	0.0011469	1.61984	0.105267
rs9261277	6	30031091	0.00013021	0.000851756	0.152873	0.878499	0.00236202	0.0011552	2.04468	0.040887
rs8321	6	30032522	-0.000176798	0.000626451	-0.282222	0.777773	0.000369454	0.000849259	0.435031	0.663541
rs3188482	6	30032673	0.00236507	0.000959326	2.46535	0.0136884	0.00242692	0.00130067	1.8659	0.0620564
rs3807030	6	30033690	-0.0027563	0.0010575	-2.60642	0.00914979	0.000845196	0.00143365	0.589541	0.555499
rs3807031	6	30033884	0.000182315	0.000529775	0.344138	0.730743	0.000518938	0.000718171	0.722583	0.469937
rs1150738	6	30035089	-0.000592612	0.000726376	-0.815847	0.414588	-0.00202466	0.000984573	-2.05638	0.0397465
rs9261282	6	30035457	-0.000246007	0.000839361	-0.293088	0.769455	0.00214979	0.00113791	1.88925	0.0588589
rs9261285	6	30036083	-0.002689	0.00105822	-2.54106	0.0110523	0.000810125	0.00143466	0.564682	0.57229
rs2074482	6	30036471	0.000133118	0.000732829	0.18165	0.855858	0.00203009	0.000993647	2.04307	0.0410463
rs1245371	6	30038352	-0.000499973	0.000466492	-1.07177	0.283823	-0.00151459	0.000632446	-2.39482	0.0166293
rs9261290	6	30038647	-0.000135832	0.000626904	-0.21667	0.828465	0.000365911	0.000849779	0.430596	0.666763
rs9261291	6	30038712	-0.000205502	0.000754691	-0.272299	0.785392	0.00215332	0.00102321	2.10448	0.0353378
rs73728107	6	30038823	0.00258184	0.000960049	2.68928	0.00716105	0.00276418	0.00130149	2.12387	0.0336821
rs9261292	6	30038830	0.000391724	0.000733536	0.534021	0.593327	0.00190481	0.000994386	1.91557	0.0554214
rs2301753	6	30039240	0.00028375	0.000731861	0.38771	0.698231	0.00207295	0.000992015	2.08963	0.0366517
rs11753382	6	30039364	0.00281772	0.00102617	2.74586	0.00603561	0.00295479	0.00139062	2.1248	0.0336044
rs2301752	6	30039418	-0.003943	0.00109204	-3.61067	0.000305451	-0.000385777	0.00148031	-0.260605	0.794397
rs2301751	6	30039484	-0.0027549	0.00105805	-2.60376	0.00922112	0.000882848	0.00143421	0.615564	0.538183
rs9393989	6	30040084	0.000371055	0.000477286	0.777426	0.436908	8.57e-05	0.000647008	0.132441	0.894636
rs2074480	6	30040810	0.000182609	0.000729033	0.250481	0.802216	0.00189807	0.000988397	1.92035	0.0548148
rs2074479	6	30041009	8.83e-05	0.00072943	0.121116	0.903599	0.00181458	0.000988763	1.83521	0.0664762
rs9261301	6	30041559	0.00107466	0.000428989	2.50511	0.0122419	0.00245297	0.000581486	4.21844	2.46e-05
rs9261302	6	30042349	0.000121566	0.000729153	0.166723	0.867588	0.00183851	0.00098855	1.85981	0.0629141
rs11758516	6	30043486	0.00232752	0.00101765	2.28715	0.022188	0.00140079	0.00137967	1.01531	0.309958
rs3807032	6	30043779	0.00364309	0.000802803	4.53797	5.68e-06	0.001225	0.00108851	1.12539	0.260423
rs3807034	6	30043992	0.00129391	0.0006506	1.98879	0.0467249	0.00127699	0.00088205	1.44775	0.147688
rs3132682	6	30044388	0.000311268	0.000433251	0.718446	0.472483	0.00148178	0.000587263	2.52319	0.0116302
rs3807035	6	30044827	0.00127301	0.000651864	1.95288	0.0508345	0.00123043	0.000883857	1.39212	0.163887
rs3807036	6	30044914	-0.00259093	0.00105635	-2.45272	0.0141784	0.000824406	0.00143212	0.575655	0.564849
rs1150735	6	30045199	-0.000554092	0.000435883	-1.2712	0.20366	-0.00121449	0.000590803	-2.05566	0.0398166
rs17187735	6	30045397	-0.000583599	0.00106416	-0.548415	0.583407	-0.000569008	0.00144265	-0.394418	0.693273
rs2394734	6	30046246	0.000971054	0.00059312	1.6372	0.10159	0.000895598	0.000804232	1.11361	0.265449
rs7382061	6	30047965	0.0003604	0.000433272	0.83181	0.405517	0.00139212	0.000587282	2.37044	0.0177674
rs9261317	6	30048305	-0.00254869	0.00105566	-2.41431	0.0157658	0.00080695	0.00143074	0.564011	0.572747
rs6909253	6	30055643	0.000297491	0.000433021	0.687012	0.492075	0.00148932	0.000586933	2.53745	0.0111667
rs1264709	6	30056476	-0.000574488	0.000535453	-1.0729	0.283317	0.000474174	0.000726131	0.653014	0.513748
rs1264708	6	30057154	-0.000309979	0.000507925	-0.610284	0.541674	-0.00223176	0.000688493	-3.24151	0.00118911
rs11965797	6	30057763	0.00520906	0.00149447	3.48555	0.0004912	0.00181599	0.00202559	0.896522	0.369975
rs9261371	6	30058988	0.00144556	0.000658154	2.19639	0.0280649	0.000675925	0.000892177	0.757613	0.448684
rs9261381	6	30060002	-0.00257416	0.00105716	-2.43498	0.0148931	0.00087351	0.00143306	0.609543	0.542165
rs7753935	6	30060783	0.00145288	0.000600886	2.41789	0.0156112	0.000814201	0.000814619	0.999486	0.31756
rs9261387	6	30061361	-0.00034857	0.000722161	-0.482676	0.629326	0.00288499	0.000979134	2.94647	0.00321444
rs9261389	6	30061555	0.000521445	0.000543305	0.959766	0.337174	0.000878659	0.000736533	1.19297	0.232883
rs6923832	6	30062058	-0.00259984	0.00105809	-2.45712	0.0140063	0.001014	0.00143443	0.706902	0.479628
rs6457144	6	30063368	0.000324545	0.000434319	0.747251	0.454913	0.00160289	0.000588969	2.72151	0.00649877
rs1156534	6	30065152	-0.00024095	0.000535649	-0.449829	0.652834	-0.00274549	0.00072605	-3.78141	0.000155975
rs1264703	6	30065416	0.000243063	0.000486513	0.499602	0.617356	0.00117374	0.000659523	1.77968	0.07513
rs1264702	6	30065575	0.000211067	0.000487181	0.433241	0.66484	0.00119386	0.000660469	1.8076	0.0706697
rs916570	6	30066031	0.000833345	0.000470781	1.77013	0.076706	0.00102692	0.000638273	1.6089	0.107639
rs1264701	6	30066358	-0.000226958	0.000536561	-0.422986	0.672306	-0.00290346	0.000727335	-3.99191	6.56e-05
rs116320423	6	30067427	0.00085591	0.00189277	0.452199	0.651126	0.00243157	0.00256586	0.947664	0.343301
rs1264697	6	30067568	0.000269267	0.000486618	0.553344	0.580028	0.00124754	0.00065978	1.89085	0.0586458
rs7763159	6	30067681	-0.000339537	0.000639061	-0.531306	0.595207	0.00260609	0.000866266	3.00842	0.00262634
rs1264695	6	30067892	0.000410013	0.000484423	0.846395	0.397333	0.00115365	0.000656768	1.75656	0.0789945
rs115570378	6	30069220	0.00159001	0.00163671	0.971468	0.331316	0.00152519	0.00221839	0.687519	0.491756
rs9261403	6	30069525	-0.00458363	0.00111715	-4.10297	4.08e-05	-0.000560531	0.00151441	-0.370132	0.711284
rs1108052	6	30069795	0.000368202	0.000485241	0.758801	0.447972	0.00111939	0.000657898	1.70146	0.0888584
rs2240071	6	30070932	0.000214798	0.000490295	0.4381	0.661314	0.00133236	0.000664928	2.00377	0.0450959
rs1110446	6	30070937	0.000165517	0.000490472	0.337464	0.735768	0.00131307	0.000664924	1.97476	0.0482961
rs2240070	6	30071110	-0.000184143	0.000453871	-0.405717	0.684951	0.00174128	0.00061532	2.82987	0.00465697
Affx-28423465	6	30071330	0.000215652	0.000473821	0.455133	0.649014	0.00119669	0.000642387	1.86288	0.0624798
rs11964542	6	30071760	0.004771	0.00146418	3.25848	0.00112023	0.00114134	0.00198493	0.575005	0.565288
rs2844796	6	30072511	0.000212982	0.000488416	0.436066	0.662789	0.00122945	0.000662292	1.85635	0.0634045
rs3132680	6	30073195	-0.000255137	0.000453976	-0.562005	0.574113	0.00174009	0.000615759	2.82592	0.00471475
rs2844795	6	30073847	-8.11e-05	0.000426302	-0.190341	0.849042	0.00181413	0.000577915	3.1391	0.00169485
rs9261407	6	30074028	0.000132959	0.000573185	0.231965	0.816566	0.00125973	0.00077732	1.6206	0.105104
rs2517600	6	30074163	-0.00032671	0.00049353	-0.661986	0.507981	-0.00089043	0.000668928	-1.33113	0.183147
rs3132679	6	30075843	-7.79e-05	0.000610079	-0.127625	0.898446	0.00240815	0.000827772	2.9092	0.00362387
Affx-28423542	6	30075864	0.00018862	0.000433274	0.435337	0.663318	0.000179048	0.000587282	0.304875	0.760461
rs3132121	6	30076016	0.00010779	0.000600435	0.17952	0.85753	0.00237647	0.00081392	2.91978	0.00350304
rs3132123	6	30076426	0.000193943	0.000602676	0.321804	0.747602	0.00253795	0.00081688	3.10689	0.00189086
rs2240068	6	30076630	0.000492306	0.000429739	1.14559	0.251964	-0.000362325	0.00058262	-0.621889	0.534016
rs9261418	6	30076660	-0.00142251	0.000618368	-2.30042	0.021425	0.000520783	0.000838415	0.621151	0.5345
rs2074483	6	30076755	-0.000475489	0.000432372	-1.09972	0.271455	-0.000867931	0.000586239	-1.48051	0.138739
rs9378220	6	30077135	0.000972967	0.000594776	1.63586	0.101871	-0.00098129	0.000806284	-1.21705	0.223585
rs2523990	6	30077229	0.000317785	0.000429092	0.740597	0.458938	-0.000251615	0.000581845	-0.432444	0.665419
rs2523989	6	30078275	0.00012366	0.00056044	0.220649	0.825366	0.000335985	0.00075963	0.442302	0.658271
rs2239529	6	30078330	5.2e-05	0.000562122	0.0924812	0.926316	0.000339093	0.000761954	0.445031	0.656298
rs2249099	6	30079307	2.69e-05	0.000555921	0.0484017	0.961396	0.000341866	0.000753638	0.453622	0.650101
rs2523987	6	30079993	0.000153653	0.000573477	0.267932	0.788752	0.000161504	0.000777391	0.207751	0.835424
rs3734838	6	30080231	-0.00180047	0.000838406	-2.14749	0.0317555	-0.000200806	0.00113715	-0.176588	0.859832
rs2517598	6	30080274	9.53e-05	0.000559248	0.170342	0.864742	0.000440848	0.000757983	0.581607	0.560832
rs2844793	6	30080496	5.74e-05	0.000560655	0.102329	0.918496	0.000440905	0.000760044	0.580105	0.561844
rs9261424	6	30080994	0.000541245	0.000467266	1.15832	0.246734	0.000283307	0.000633521	0.447194	0.654735
rs9261425	6	30081108	-0.000285424	0.000429792	-0.664098	0.506628	0.00120033	0.000582664	2.06007	0.0393925
rs2517597	6	30081189	0.000201038	0.000573731	0.350404	0.726036	0.000129124	0.000777904	0.165989	0.868165
rs2523986	6	30081246	0.000118202	0.000574307	0.205817	0.836934	0.000111767	0.000778544	0.143559	0.885849
rs2523985	6	30081334	4.16e-05	0.000556468	0.0748022	0.940372	0.000384361	0.000754363	0.509518	0.61039
rs1015465	6	30086340	0.000142736	0.000635363	0.224652	0.82225	-0.000214429	0.000861283	-0.248964	0.803389
rs9261431	6	30086422	0.000391503	0.000469085	0.83461	0.403938	9.03e-05	0.000635923	0.141955	0.887116
rs9261434	6	30087776	-0.000708818	0.00064262	-1.10301	0.270023	0.00233797	0.000871008	2.68421	0.00727063
rs9261438	6	30089280	0.000450852	0.000465443	0.968653	0.332719	0.00024917	0.000631335	0.394672	0.693085
rs9261440	6	30090820	-9.59e-05	0.000497353	-0.192901	0.847036	0.00109017	0.000674248	1.61687	0.105908
rs1419675	6	30092707	-0.000282389	0.000487016	-0.579835	0.562026	0.00132664	0.000660245	2.00932	0.0445046
rs1419674	6	30092935	-0.00138801	0.00108391	-1.28055	0.200352	-0.00395886	0.00146906	-2.69482	0.00704301
rs2517592	6	30093137	-0.000341569	0.000492489	-0.693556	0.487961	0.000132856	0.000667714	0.198972	0.842285
rs9261445	6	30094788	-0.000150369	0.000501704	-0.299718	0.764393	0.00083488	0.000680029	1.22771	0.219556
rs9261446	6	30094840	-0.000134334	0.000502403	-0.267383	0.789175	0.000948382	0.000681043	1.39254	0.163759
rs1419673	6	30096717	-8.33e-05	0.000502929	-0.165602	0.868471	0.000784796	0.000681893	1.15091	0.249771
rs9261455	6	30099996	-0.00023755	0.000494804	-0.48009	0.631164	0.000908412	0.000670677	1.35447	0.175587
rs9261457	6	30100221	-0.000197939	0.000501824	-0.394439	0.693257	0.000767504	0.000680292	1.1282	0.259237
rs1362104	6	30101656	-8.54e-05	0.000436097	-0.19589	0.844696	-0.000930664	0.000591126	-1.57439	0.115398
rs2523995	6	30102184	-0.00117447	0.000681879	-1.72241	0.084997	-0.000869992	0.000924473	-0.941068	0.346671
rs1541269	6	30103360	0.000162523	0.000592084	0.274494	0.783705	2.53e-05	0.000802679	0.0315403	0.974839
rs1541268	6	30103394	-0.000174016	0.000500208	-0.347886	0.727926	0.000771622	0.000678056	1.13799	0.255125
rs1541267	6	30103571	-0.000103708	0.000490035	-0.211634	0.832393	0.00114567	0.00066424	1.72479	0.0845671
rs9261466	6	30103840	-0.000175164	0.00050104	-0.349601	0.726638	0.000742657	0.000679329	1.09322	0.274297
rs9261467	6	30103898	-0.000174594	0.000502777	-0.34726	0.728396	0.000761202	0.000681761	1.11652	0.264199
rs9261468	6	30104480	-0.000201469	0.00050165	-0.401612	0.68797	0.000763741	0.000679942	1.12324	0.261335
rs2857458	6	30104783	-0.000338383	0.00047137	-0.717872	0.472837	0.000311752	0.000639067	0.487823	0.625676
rs9261470	6	30104808	-0.000216346	0.00050021	-0.432511	0.66537	0.000703235	0.000678071	1.03711	0.299685
rs28780086	6	30105154	-0.0031735	0.00142332	-2.22964	0.0257718	0.00256953	0.0019298	1.3315	0.183024
rs111889985	6	30105209	-0.00144926	0.00121262	-1.19515	0.232029	-0.00483848	0.00164402	-2.94307	0.00324996
rs9261471	6	30105349	-0.000208853	0.000501524	-0.416437	0.677091	0.000762487	0.00067983	1.12158	0.26204
rs2107202	6	30105743	-2.45e-05	0.00048982	-0.049964	0.960151	0.00147815	0.000663897	2.22647	0.0259833
rs2857436	6	30106070	-0.000200259	0.000463409	-0.432143	0.665638	0.000410181	0.000628275	0.652869	0.513841
rs2857439	6	30106296	-0.000222618	0.000501617	-0.443801	0.657187	0.000776678	0.000679933	1.14229	0.253336
rs9261484	6	30108683	-9.35e-05	0.000489351	-0.191029	0.848503	0.00119896	0.000663508	1.80701	0.0707623
rs9261485	6	30108751	-0.000200314	0.000499286	-0.4012	0.688273	0.000767347	0.000676804	1.13378	0.256888
rs9261487	6	30109207	-0.00632325	0.00150244	-4.20865	2.57e-05	0.0012213	0.00203684	0.599605	0.54877
rs9261488	6	30109412	-0.00023756	0.000502041	-0.47319	0.636078	0.000793663	0.000680493	1.16631	0.243492
rs9261489	6	30109482	-0.000219895	0.00050139	-0.43857	0.660973	0.000769331	0.000679763	1.13176	0.257735
rs28780087	6	30109773	-0.000965295	0.000852377	-1.13247	0.257436	0.00158521	0.00115569	1.37166	0.170169
rs9261490	6	30109831	-0.000114774	0.000491928	-0.233315	0.815517	0.00116631	0.000666814	1.74907	0.0802799
rs9261491	6	30109861	-0.000190971	0.000491105	-0.38886	0.69738	0.00113653	0.000665656	1.70739	0.087751
rs9261494	6	30110524	-0.000432285	0.000646453	-0.668703	0.503685	0.0027959	0.000876153	3.19111	0.0014174
rs9261495	6	30110880	-0.00020335	0.00050307	-0.404218	0.686053	0.000873914	0.000681926	1.28154	0.200006
rs9261496	6	30111014	-0.000140162	0.000491746	-0.285029	0.775622	0.00117624	0.000666617	1.76449	0.0776512
rs9261499	6	30111478	-0.000245329	0.00050198	-0.488722	0.625039	0.000679271	0.000680437	0.998286	0.318141
rs9261501	6	30111526	1.91e-05	0.000492791	0.0386736	0.969151	0.00140846	0.000667819	2.10904	0.0349418
rs9261505	6	30112408	-0.000191237	0.000501392	-0.381412	0.702898	0.000753121	0.000679732	1.10797	0.267877
rs9261507	6	30112627	-0.000110211	0.000490969	-0.224477	0.822386	0.00117782	0.000665629	1.76948	0.0768142
rs9261508	6	30112704	-0.000136206	0.00049124	-0.277269	0.781573	0.0011594	0.000665922	1.74104	0.0816771
rs3815086	6	30113344	-0.000138431	0.000491111	-0.281873	0.778041	0.00117996	0.000665708	1.77249	0.0763136
rs3815084	6	30113427	-0.000146136	0.00049118	-0.297521	0.766069	0.00121301	0.000665849	1.82175	0.0684945
rs1541324	6	30113471	-0.000203436	0.000492377	-0.413172	0.679481	0.00118995	0.000667446	1.78284	0.0746135
rs3815082	6	30113955	-7.78e-05	0.000491314	-0.158377	0.87416	0.00121793	0.000666187	1.82821	0.0675188
rs3815081	6	30114074	0.000232498	0.000593063	0.392029	0.695037	-0.00163384	0.000804049	-2.03202	0.0421528
rs3815080	6	30114101	-0.000123799	0.000489975	-0.252665	0.800527	0.00108768	0.000664233	1.6375	0.101528
rs4959044	6	30114666	-0.000137477	0.000501819	-0.273957	0.784118	0.00087539	0.000680081	1.28718	0.198031
rs757262	6	30114955	-0.000166871	0.000500952	-0.333108	0.739053	0.000790854	0.000679056	1.16464	0.244167
rs757261	6	30115063	-0.000325972	0.000504353	-0.646318	0.518074	0.000791821	0.000683634	1.15825	0.246761
rs757260	6	30115204	-0.000338327	0.000673372	-0.502437	0.61536	-0.000480839	0.000912826	-0.526759	0.598361
rs9261513	6	30115484	-0.000136135	0.000489655	-0.278023	0.780995	0.00106746	0.000663757	1.60821	0.107791
rs757259	6	30115542	-0.00014726	0.000501316	-0.293746	0.768952	0.000797605	0.000679571	1.17369	0.24052
rs28780089	6	30115946	-0.000852756	0.000851313	-1.00169	0.316492	0.00162288	0.00115423	1.40604	0.159714
rs1573299	6	30115965	-0.000205619	0.000500792	-0.410589	0.681375	0.000818428	0.000678993	1.20536	0.228067
rs3132676	6	30116078	-0.000819766	0.000584592	-1.40229	0.16083	0.00084263	0.000792441	1.06333	0.287631
rs9261518	6	30116985	-0.000162869	0.000493351	-0.330127	0.741304	0.00123394	0.000668537	1.84573	0.0649323
rs9261519	6	30117101	-0.00012177	0.000491594	-0.247705	0.804363	0.0012066	0.000666366	1.81072	0.0701859
rs1557611	6	30118360	-0.00018452	0.000502183	-0.367435	0.713295	0.000753536	0.000681107	1.10634	0.268581
rs1557608	6	30118582	-0.00028017	0.000472948	-0.59239	0.55359	0.00028192	0.000641165	0.439699	0.660155
rs4392759	6	30118707	-0.000181983	0.000502223	-0.362356	0.717087	0.000818143	0.000680714	1.20189	0.229407
rs9261526	6	30119275	-0.000226584	0.000494096	-0.458584	0.646533	0.000996276	0.000669811	1.4874	0.136911
Affx-28424458	6	30119890	0.00121809	0.000848424	1.43571	0.151087	-0.00113783	0.00115015	-0.989292	0.322521
rs9261531	6	30120268	-0.000197367	0.000495753	-0.398116	0.690545	0.000984108	0.000671919	1.46462	0.143025
rs2257914	6	30120563	0.0004003	0.000627047	0.638389	0.523221	-0.000194736	0.000850115	-0.229071	0.818814
rs9468693	6	30120637	0.001541	0.000830202	1.85617	0.0634302	-0.000396422	0.00112572	-0.352148	0.724727
rs9261532	6	30120945	-0.000213946	0.000495297	-0.431954	0.665775	0.000982021	0.000671366	1.46272	0.143545
rs2508031	6	30121066	-9.88e-05	0.000491967	-0.200834	0.840828	0.00119547	0.000666831	1.79276	0.073012
rs2517653	6	30121185	-0.000288615	0.000485527	-0.594436	0.552221	0.00116243	0.000658175	1.76614	0.0773739
rs11760001	6	30121243	0.000549905	0.00185037	0.297186	0.766325	-0.00469603	0.00250837	-1.87214	0.0611875
rs2022065	6	30121460	-0.000642435	0.000466018	-1.37856	0.168031	0.000965506	0.000631752	1.5283	0.126439
rs3734840	6	30121605	2.27e-05	0.000540867	0.0419901	0.966507	-0.00150072	0.000733178	-2.04687	0.0406721
rs3094134	6	30122154	-0.000504637	0.000699568	-0.721356	0.470691	0.00267012	0.000948302	2.81569	0.00486759
rs2517645	6	30122623	-0.000225226	0.000551999	-0.408018	0.683261	-0.000785812	0.000748304	-1.05012	0.293662
rs34018127	6	30122978	-0.000193406	0.00124036	-0.155927	0.87609	0.00121546	0.00168167	0.72277	0.469822
rs1970	6	30125543	0.000238678	0.000620567	0.384612	0.700525	6e-05	0.000841177	0.0712806	0.943174
rs61735038	6	30126177	-0.00181271	0.00202264	-0.896212	0.37014	0.00491037	0.00274172	1.79098	0.0732972
rs61737424	6	30126285	-0.00184948	0.00202247	-0.914468	0.360472	0.00472503	0.00274162	1.72344	0.0848096
rs61737427	6	30126303	-0.0020733	0.00202293	-1.0249	0.305412	0.00455969	0.00274192	1.66295	0.0963231
rs9261535	6	30127323	-0.000117561	0.000500607	-0.234837	0.814335	0.00097091	0.000678784	1.43037	0.152613
rs1573296	6	30127805	0.000250098	0.00061962	0.403631	0.686485	4.9e-05	0.000840076	0.0583353	0.953482
rs1318638	6	30127873	0.000748632	0.000871217	0.859294	0.390179	-0.00154841	0.0011812	-1.31089	0.189897
rs55906741	6	30128222	-0.0019182	0.0020821	-0.921281	0.356904	0.00546018	0.00282253	1.9345	0.053053
rs12212092	6	30128442	0.000670553	0.000871345	0.769561	0.441561	-0.00162156	0.00118118	-1.37283	0.169807
rs9261536	6	30131349	-0.000662502	0.000644925	-1.02726	0.304301	0.00240357	0.000874188	2.74948	0.00596929
rs35278640	6	30131503	-0.00288808	0.00211482	-1.36564	0.172053	0.00613315	0.00286732	2.13899	0.0324375
rs2523733	6	30131515	0.000346085	0.00064335	0.537941	0.590618	-0.000363889	0.000872002	-0.417303	0.676457
rs11961941	6	30131527	0.00602973	0.0019719	3.05783	0.00222964	-0.00233639	0.00267299	-0.874076	0.382078
rs17194460	6	30131546	0.000400248	0.000571744	0.700049	0.483897	-0.00138215	0.000775031	-1.78335	0.0745303
rs17194474	6	30131711	0.000392906	0.00127822	0.307384	0.758551	-0.00065888	0.00173241	-0.380324	0.703705
rs2074477	6	30132035	0.000395126	0.000591945	0.667505	0.50445	-0.00169145	0.000802387	-2.10802	0.0350303
rs56866777	6	30134987	-0.00173216	0.00207689	-0.834018	0.404271	0.0052582	0.00281553	1.86757	0.0618225
rs9368624	6	30135977	0.00039565	0.000568592	0.695843	0.486528	-0.00135985	0.000770623	-1.76461	0.0776311
rs34823152	6	30136302	0.000424538	0.00093717	0.453	0.650549	0.00377307	0.00127056	2.96962	0.00298188
rs929157	6	30137209	-0.000219387	0.000571661	-0.383772	0.701148	-0.000897874	0.000774904	-1.15869	0.246584
rs2523729	6	30137387	0.000217807	0.0006191	0.351812	0.724979	6.51e-05	0.000839249	0.0776204	0.93813
rs2074476	6	30137863	-0.000376944	0.0015819	-0.238285	0.81166	-0.0010107	0.00214529	-0.471125	0.637552
rs2074475	6	30137890	-0.000484415	0.00165966	-0.291876	0.770382	-0.000770103	0.0022512	-0.342086	0.732286
rs1029239	6	30138162	0.000265223	0.000427503	0.620402	0.534994	-0.00137638	0.00057937	-2.37566	0.0175182
rs1029237	6	30138662	-0.000280162	0.000505293	-0.554455	0.579268	0.000778012	0.000684932	1.1359	0.256001
rs929156	6	30139699	1.93e-07	0.000492879	0.000392187	0.999687	0.00128579	0.000668028	1.92476	0.0542601
rs1063280	6	30140342	-0.000449406	0.000629415	-0.714006	0.475224	0.00172498	0.000852737	2.02287	0.0430873
rs6905949	6	30140525	-0.000626168	0.000590516	-1.06037	0.288975	0.00111436	0.000800708	1.39172	0.164008
rs2844787	6	30140913	-2.65e-05	0.000519453	-0.051075	0.959266	0.000859388	0.000704204	1.22037	0.222326
rs9380156	6	30141042	0.000570007	0.000586698	0.971551	0.331275	-0.00176721	0.000795282	-2.22212	0.0262758
rs757257	6	30142458	0.000103251	0.000429909	0.240169	0.8102	-0.000299405	0.000582713	-0.513811	0.607384
rs957765	6	30142690	-0.000232051	0.000499616	-0.46446	0.642319	0.000895326	0.000677334	1.32184	0.186223
rs2394737	6	30142999	0.000115233	0.000426288	0.270316	0.786917	-0.000113438	0.000577884	-0.196298	0.844377
rs2844786	6	30144420	0.00037589	0.000462166	0.813323	0.416033	0.000341599	0.000626428	0.545313	0.585539
rs9261539	6	30145083	0.000106809	0.000426133	0.250648	0.802086	-0.000125662	0.000577708	-0.217518	0.827805
rs7774730	6	30145740	0.000139776	0.000426704	0.327572	0.743235	-4.86e-05	0.000578476	-0.0840385	0.933026
rs2844782	6	30150043	0.000394448	0.00046197	0.853839	0.393195	0.000274513	0.000626238	0.438352	0.661131
rs2428504	6	30151370	0.00138679	0.000873731	1.58721	0.112467	-0.00238131	0.00118437	-2.01061	0.0443679
rs9366754	6	30152033	0.0004689	0.000591205	0.793125	0.427706	-0.00152263	0.000801373	-1.90003	0.0574305
rs115254649	6	30152130	-0.000853256	0.00188621	-0.452365	0.651006	0.00216113	0.00255704	0.845167	0.398018
rs7843	6	30152367	-0.000185648	0.000499795	-0.371449	0.710304	0.000909183	0.000677519	1.34193	0.17962
rs1042338	6	30152789	-6.84e-06	0.000491557	-0.0139049	0.988906	0.00120769	0.000666256	1.81265	0.0698868
rs2106072	6	30153363	0.000158654	0.000626475	0.25325	0.800076	0.000121297	0.000849164	0.142843	0.886414
rs16897204	6	30154049	0.000578226	0.00101753	0.568267	0.569854	-0.001386	0.0013796	-1.00464	0.315073
rs2074472	6	30156496	0.00018786	0.000463433	0.405365	0.685209	0.000267605	0.000628361	0.425877	0.670198
rs5875240	6	30157599	0.000107076	0.000426488	0.251066	0.801764	-3.33e-05	0.000578146	-0.057602	0.954066
rs2517618	6	30158127	-0.000179137	0.000574157	-0.312	0.75504	-0.000867587	0.000778323	-1.11469	0.264985
rs2284164	6	30159854	7.95e-05	0.000427664	0.185892	0.852529	-0.00014231	0.00057978	-0.245455	0.806104
rs2284165	6	30160055	-0.000169732	0.000539331	-0.314708	0.752984	0.00121645	0.000731222	1.66358	0.0961976
rs4711211	6	30162809	-0.000250716	0.000500207	-0.501225	0.616213	0.000931091	0.000678067	1.37315	0.169705
rs2523722	6	30165273	0.000292355	0.000506725	0.576951	0.563973	-0.00143246	0.000686793	-2.08573	0.0370042
rs2517613	6	30165662	-0.000172735	0.000573438	-0.301228	0.763241	-0.000837381	0.000777197	-1.07744	0.281286
rs2523721	6	30166266	0.000190849	0.000504082	0.378606	0.704981	-0.00139849	0.000683441	-2.04624	0.0407332
rs2523720	6	30166886	-0.000199562	0.000573274	-0.34811	0.727758	-0.000866824	0.00077709	-1.11547	0.264649
rs2523719	6	30168319	-7.29e-05	0.00055532	-0.131304	0.895535	-0.00094536	0.000752925	-1.25558	0.209268
rs2239531	6	30168829	0.00056579	0.000591437	0.956637	0.338751	-0.00149405	0.000801631	-1.86377	0.0623552
rs2517611	6	30169327	0.000366175	0.000506937	0.722329	0.470093	-0.00125844	0.00068722	-1.8312	0.067072
rs4476873	6	30171881	-0.000629623	0.000609889	-1.03236	0.301905	0.00176736	0.000826794	2.13761	0.0325491
rs2284168	6	30172233	0.00123681	0.00087674	1.41069	0.158337	-0.0022875	0.00118843	-1.9248	0.0542549
rs2284169	6	30172385	-0.000823963	0.000599926	-1.37344	0.169616	0.000855532	0.000813278	1.05195	0.292821
rs971570	6	30172513	0.000248233	0.000505034	0.491517	0.623062	-0.00141183	0.000684672	-2.06205	0.0392039
rs9261564	6	30174590	-0.00216558	0.000885178	-2.44649	0.0144262	-0.00149826	0.00120006	-1.24849	0.211853
rs885912	6	30174633	0.000230132	0.000504887	0.455808	0.648528	-0.00134608	0.000684268	-1.96718	0.0491636
rs116704294	6	30175722	-0.00013535	0.0015862	-0.0853296	0.931999	0.00335462	0.00215061	1.55985	0.118797
rs3132672	6	30175847	0.000124571	0.000426254	0.292245	0.770099	-0.000126084	0.000578111	-0.218097	0.827354
rs10947058	6	30176122	0.000718153	0.00101684	0.70626	0.480027	-0.00135098	0.00137881	-0.979814	0.327179
rs3132671	6	30178287	0.000198087	0.000426361	0.4646	0.642218	-0.00019443	0.000577945	-0.336417	0.736557
rs3130383	6	30179026	0.000150839	0.000426173	0.353939	0.723385	-0.000104026	0.000577738	-0.180057	0.857108
rs3130384	6	30179152	0.000227385	0.000426278	0.533419	0.593744	-0.000155112	0.000577856	-0.268428	0.78837
rs2844775	6	30179422	-4.44e-05	0.000492028	-0.0902611	0.92808	0.0011383	0.000666819	1.70706	0.0878113
rs3130386	6	30180246	0.000134307	0.000426505	0.314902	0.752836	-0.000205201	0.000578512	-0.354706	0.72281
rs11961294	6	30180280	0.00552666	0.00195628	2.82509	0.00472702	-0.00236092	0.00265208	-0.890216	0.37335
rs3094614	6	30181275	0.000201707	0.000426526	0.472908	0.636279	-0.000144804	0.00057816	-0.250457	0.802234
rs9378221	6	30181834	0.000650047	0.000583962	1.11317	0.265637	-0.00152564	0.000791642	-1.92718	0.0539584
rs1345229	6	30182395	-0.000600711	0.000771431	-0.778696	0.436159	0.000199228	0.00104597	0.190472	0.848939
rs3132668	6	30187164	0.00017657	0.000427269	0.413253	0.679421	-0.000212372	0.000579206	-0.366661	0.713872
rs3094132	6	30187434	0.000249353	0.000426512	0.584633	0.558795	-0.000146193	0.000578152	-0.252862	0.800375
rs3130388	6	30188158	0.000195426	0.000426437	0.458277	0.646754	-0.000227174	0.000578141	-0.392938	0.694365
rs3130391	6	30190640	0.000202591	0.000427169	0.474264	0.635312	-0.000173392	0.000579139	-0.299395	0.764639
rs3132667	6	30191587	0.000245206	0.000426324	0.575163	0.565182	-0.000177004	0.000578059	-0.306204	0.759449
rs9261578	6	30192467	-0.000651401	0.000574164	-1.13452	0.256577	0.000223294	0.000778387	0.286868	0.774214
rs3132666	6	30193513	0.000248765	0.000426723	0.582965	0.559917	-0.000146936	0.000578496	-0.253996	0.799499
rs1264691	6	30193874	0.00134134	0.000874354	1.53409	0.125008	-0.00236292	0.00118511	-1.99384	0.0461705
rs3094140	6	30196313	0.000270555	0.000426524	0.634325	0.525869	-0.000151906	0.000578109	-0.262763	0.792734
rs3129690	6	30196855	0.000255711	0.000426248	0.599911	0.548566	-0.000150913	0.000577867	-0.261154	0.793974
rs3094138	6	30199016	-0.000768015	0.000611652	-1.25564	0.209247	0.00171983	0.000829264	2.07392	0.0380872
rs1573295	6	30199067	0.000251196	0.000426767	0.588603	0.556128	-0.000188638	0.000578532	-0.326064	0.744376
rs1013518	6	30199512	0.000231342	0.000426719	0.542141	0.587722	-0.000224794	0.000578667	-0.388468	0.69767
rs3094137	6	30200873	-0.000715281	0.000611756	-1.16923	0.242314	0.0016733	0.000829073	2.01828	0.0435635
rs150805883	6	30200969	-0.00139383	0.00175652	-0.793517	0.427478	-0.00259552	0.00238128	-1.08997	0.275728
rs916571	6	30201955	0.000291316	0.000426759	0.682623	0.494846	-0.000108537	0.000578433	-0.187641	0.851159
rs916568	6	30202052	0.000241092	0.000426387	0.56543	0.571782	-0.00018283	0.000578102	-0.316259	0.751806
rs3132674	6	30202429	0.000278178	0.000426604	0.652076	0.514353	-0.000181423	0.000578286	-0.313724	0.753731
rs885916	6	30202571	-0.000184069	0.000572429	-0.321558	0.747788	-0.000912184	0.000775942	-1.17558	0.239763
rs885915	6	30202715	0.000408575	0.000462237	0.883909	0.376746	0.000434681	0.000626622	0.69369	0.487877
rs2844780	6	30204526	0.000421524	0.000459651	0.917052	0.359116	0.000432367	0.00062311	0.693886	0.487754
rs2844779	6	30205407	0.000519377	0.000461601	1.12516	0.260521	0.000390678	0.000625797	0.624289	0.532439
rs10947061	6	30206659	-0.00101797	0.00168093	-0.605599	0.544782	-0.00163797	0.00227948	-0.718573	0.472405
rs2844773	6	30207495	-0.000119848	0.000561758	-0.213344	0.831059	-0.00085414	0.000761535	-1.1216	0.262032
rs2285802	6	30209099	-0.000275145	0.000425749	-0.646261	0.518111	0.000177521	0.000577111	0.307602	0.758385
rs2508028	6	30209515	-0.0013958	0.00105516	-1.32283	0.185894	-0.00401008	0.00143014	-2.80397	0.00504815
rs1362089	6	30209802	0.000373589	0.000425732	0.877522	0.380204	9.91e-06	0.000577144	0.0171763	0.986296
rs9261588	6	30210807	-0.000470613	0.000650142	-0.723862	0.469151	0.00208494	0.000881283	2.3658	0.0179916
rs3094636	6	30211755	-0.0003076	0.000425886	-0.72226	0.470135	0.000183109	0.000577407	0.317123	0.751151
rs2523741	6	30211903	0.00143886	0.000874077	1.64615	0.0997332	-0.00228662	0.00118508	-1.92951	0.0536689
rs2022083	6	30213540	3.54e-05	0.000561784	0.0630612	0.949718	-0.000705723	0.000761406	-0.926868	0.353996
rs9391805	6	30222020	-0.00104262	0.00168911	-0.617261	0.537063	-0.00156519	0.00229047	-0.68335	0.494386
rs2844767	6	30222256	4.98e-05	0.000426867	0.116706	0.907093	-0.00013687	0.000578811	-0.236468	0.81307
rs1579219	6	30224305	-5e-05	0.000604824	-0.082677	0.934108	-0.00118173	0.000819988	-1.44115	0.149544
rs928824	6	30224889	-0.00167948	0.000860576	-1.95157	0.0509897	-0.000849538	0.00116671	-0.728147	0.466524
rs962899	6	30226811	0.000104555	0.000519974	0.201076	0.840639	-0.00187313	0.000704859	-2.65745	0.00787375
rs2516713	6	30227246	0.000105484	0.000519414	0.203083	0.839071	-0.00184249	0.000704088	-2.61684	0.00887516
rs2021107	6	30228138	0.000163091	0.000855894	0.190551	0.848878	-0.00274388	0.00116004	-2.36534	0.0180143
rs2516708	6	30228721	-0.000120591	0.000437477	-0.275651	0.782816	-0.00185172	0.000593038	-3.12243	0.00179379
rs2523747	6	30228938	8.7e-05	0.000519623	0.167482	0.866991	-0.00189443	0.000704341	-2.68965	0.00715317
rs2428507	6	30229306	9.35e-05	0.000437134	0.213807	0.830698	-0.00173109	0.000592732	-2.92052	0.00349471
rs2516703	6	30229922	4.64e-05	0.000520321	0.089147	0.928965	-0.00191309	0.000705271	-2.71256	0.00667696
rs2516702	6	30229990	9e-05	0.000520516	0.172864	0.862758	-0.00186345	0.000705506	-2.6413	0.00825932
rs2523746	6	30230085	5.42e-05	0.000519679	0.104312	0.916922	-0.00191519	0.000704308	-2.71924	0.00654352
rs2523745	6	30230128	7.44e-05	0.000519751	0.143058	0.886245	-0.00189371	0.000704555	-2.68781	0.00719259
rs2844766	6	30230661	-0.000101826	0.000437085	-0.232966	0.815788	-0.00195493	0.000592434	-3.29982	0.000967571
rs2516700	6	30231071	5.39e-05	0.000519763	0.103786	0.917339	-0.00197045	0.000704507	-2.79692	0.00515952
rs2516699	6	30231108	7.92e-05	0.000519548	0.152378	0.878889	-0.00188296	0.000704223	-2.67382	0.00749969
rs3094073	6	30231224	-0.000200655	0.000557599	-0.359856	0.718955	-0.000960389	0.000755872	-1.27057	0.203883
rs3132659	6	30231330	-0.000214833	0.000558276	-0.384815	0.700375	-0.000902214	0.000756789	-1.19216	0.233199
rs3132658	6	30231666	-0.000232746	0.000557386	-0.417566	0.676264	-0.000953861	0.000755555	-1.26246	0.206783
rs3094072	6	30231755	-0.0003164	0.000561855	-0.563135	0.573344	-0.00113349	0.000761244	-1.489	0.136489
rs3094071	6	30231768	-0.000201173	0.000558082	-0.360472	0.718495	-0.000990295	0.000756481	-1.30908	0.190508
rs3094070	6	30231829	-0.000170301	0.000558262	-0.305055	0.760325	-0.000976107	0.000756726	-1.28991	0.197084
rs3130403	6	30232009	-0.000194284	0.000557659	-0.348393	0.727546	-0.00101956	0.000755867	-1.34886	0.177384
rs3130404	6	30232250	-0.000230091	0.000557891	-0.41243	0.680024	-0.000946905	0.000756234	-1.25213	0.210523
rs2516698	6	30232374	4.78e-05	0.000951268	0.0502195	0.959947	-0.00233859	0.00128899	-1.81429	0.0696345
rs3094630	6	30232436	-0.000199168	0.000557783	-0.35707	0.72104	-0.000889906	0.000756084	-1.17699	0.239199
rs2516697	6	30232514	0.000281023	0.000519164	0.5413	0.588301	-0.00194657	0.000704006	-2.76499	0.00569281
rs3129701	6	30232672	-0.000210039	0.000557922	-0.376466	0.706571	-0.000915331	0.000756261	-1.21034	0.22615
rs3129702	6	30232785	-0.00015856	0.000558428	-0.283939	0.776457	-0.000931908	0.000756927	-1.23117	0.218259
rs3094629	6	30232953	-0.000153284	0.000558663	-0.274376	0.783796	-0.00103393	0.000757266	-1.36535	0.172145
rs3132657	6	30233513	-0.000197024	0.000557836	-0.353193	0.723944	-0.000903855	0.000756176	-1.1953	0.231972
rs3129703	6	30233558	-0.000201606	0.000558518	-0.360966	0.718125	-0.000888883	0.000757065	-1.17412	0.240349
rs3130405	6	30234152	-0.000277528	0.000560376	-0.495253	0.620422	-0.000868352	0.000759593	-1.14318	0.252964
rs3129831	6	30234627	-5.42e-05	0.000568798	-0.0953607	0.924028	-0.0010348	0.000771021	-1.34212	0.17956
rs3129832	6	30234657	-0.000230485	0.000557938	-0.413102	0.679532	-0.000922395	0.000756231	-1.21973	0.22257
rs3129704	6	30234700	-0.000123219	0.000558508	-0.220621	0.825387	-0.000973181	0.00075716	-1.2853	0.198687
rs3129705	6	30234721	-0.000220593	0.000557766	-0.395494	0.692478	-0.000957199	0.000756131	-1.26592	0.205544
rs2844763	6	30235184	0.000105749	0.000521893	0.202625	0.839428	-0.00190611	0.000707427	-2.69443	0.00705121
rs9378145	6	30236331	-0.000127015	0.000605872	-0.209639	0.833949	-0.00116363	0.000821233	-1.41693	0.156506
rs2844762	6	30236754	-9.16e-05	0.000436935	-0.209661	0.833933	-0.00193393	0.000592218	-3.26557	0.00109255
rs2844759	6	30238884	-0.00031108	0.000492149	-0.632085	0.527332	-0.00252121	0.000667026	-3.77977	0.000157003
rs1158763	6	30240074	-0.000299921	0.000490609	-0.611323	0.540986	-0.0024817	0.000664978	-3.732	0.000190003
rs2097773	6	30240926	8.84e-05	0.000525111	0.16835	0.866308	-0.00196436	0.000711804	-2.75969	0.00578605
rs968909	6	30244579	-0.00025916	0.000490287	-0.528589	0.597091	-0.00237438	0.000664745	-3.57187	0.000354502
rs2516725	6	30245033	0.000112047	0.000521399	0.214898	0.829847	-0.00188025	0.000706741	-2.66045	0.00780414
rs1264624	6	30255089	-0.000302674	0.000491474	-0.615849	0.537995	-0.00237241	0.00066624	-3.5609	0.000369647
rs10484551	6	30256838	-0.00167698	0.00108781	-1.54162	0.123168	-0.00352064	0.0014749	-2.38704	0.0169854
rs2285799	6	30257693	-0.00161778	0.00108289	-1.49395	0.13519	-0.00364981	0.00146814	-2.486	0.0129192
rs6915913	6	30257751	0.00527561	0.00161969	3.25716	0.00112545	0.00102465	0.00219651	0.466489	0.640866
rs1264620	6	30259356	-0.00132293	0.00105727	-1.25127	0.210836	-0.00408531	0.00143292	-2.85105	0.00435784
rs11752362	6	30260982	-0.000121201	0.000637072	-0.190248	0.849115	0.000275055	0.000864102	0.318314	0.750247
rs1048664	6	30262512	0.000100161	0.000966518	0.103631	0.917462	-0.00215296	0.00130991	-1.6436	0.10026
rs1264616	6	30264307	0.000119375	0.000522017	0.22868	0.819118	-0.00196585	0.00070767	-2.77792	0.00547108
rs261950	6	30269561	-1.4e-06	0.000488803	-0.00286225	0.997716	-0.00212488	0.000662495	-3.20739	0.00133961
rs59152891	6	30269923	0.00621844	0.00197519	3.14827	0.00164254	-0.00213606	0.00267723	-0.79786	0.424952
rs261949	6	30270080	8.14e-05	0.000519581	0.156759	0.875435	-0.00186345	0.000704218	-2.64614	0.00814214
rs7770049	6	30270270	0.00526758	0.00164704	3.19821	0.00138297	0.00105233	0.00223312	0.471236	0.637472
rs261948	6	30270609	0.000137501	0.00052189	0.263467	0.792191	-0.00177491	0.000707321	-2.50934	0.0120961
rs261947	6	30271144	1.9e-05	0.000489702	0.0387038	0.969127	-0.00212646	0.000664008	-3.20246	0.00136275
rs261946	6	30271334	0.00015946	0.000482303	0.330623	0.740929	0.000946578	0.000653698	1.44804	0.147608
rs4713310	6	30271792	-0.000657449	0.00104804	-0.627312	0.530455	-0.00244941	0.00142097	-1.72376	0.0847527
rs4713311	6	30272221	-0.00167487	0.00108347	-1.54583	0.122146	-0.00363342	0.00146911	-2.47321	0.0133912
rs261945	6	30272417	-0.000144176	0.000436992	-0.329929	0.741454	0.0017381	0.000592359	2.9342	0.00334437
rs261943	6	30273371	0.000110697	0.000523356	0.211514	0.832486	-0.00186903	0.000709221	-2.63532	0.00840623
rs9380167	6	30274461	-2.57e-05	0.000488827	-0.0525476	0.958092	-0.00217704	0.000662786	-3.28468	0.0010211
rs928822	6	30275246	0.000201144	0.000434076	0.463383	0.64309	0.00186306	0.00058845	3.16605	0.00154541
rs1264608	6	30278112	-0.00154905	0.000861693	-1.79768	0.0722288	-0.000722792	0.00116841	-0.618612	0.536173
rs3130380	6	30279130	6.85e-05	0.000623711	0.10986	0.91252	1.6e-05	0.000845436	0.0189003	0.984921
rs9295843	6	30281234	0.000109412	0.000521457	0.20982	0.833809	-0.00186322	0.000706803	-2.63612	0.00838638
rs9295844	6	30281402	3.76e-05	0.000604751	0.0621771	0.950422	-0.00112608	0.000819964	-1.37333	0.16965
rs3094065	6	30282332	-0.000498466	0.000646207	-0.771373	0.440487	0.00209968	0.000876248	2.39621	0.016566
rs17472720	6	30283652	-0.000862749	0.000673779	-1.28046	0.200383	0.00022762	0.000913458	0.249186	0.803217
rs6912771	6	30284375	-4.03e-05	0.000489618	-0.0822091	0.93448	-0.00209744	0.000663767	-3.15991	0.00157833
rs1473102	6	30285405	8.77e-05	0.000521554	0.168143	0.866471	-0.00179323	0.000706978	-2.53647	0.011198
rs34171662	6	30285524	0.000222593	0.00102956	0.216201	0.828831	0.00132052	0.00139573	0.94612	0.344088
rs1264585	6	30285650	0.000177925	0.000483847	0.367729	0.713076	0.00102878	0.000656731	1.56651	0.11723
rs6924453	6	30285955	7.14e-05	0.000489435	0.145945	0.883965	-0.00211522	0.000663584	-3.18758	0.00143486
rs9366755	6	30286729	5.17e-05	0.000603086	0.0857027	0.931703	-0.000947882	0.000817328	-1.15973	0.246159
rs6900042	6	30289271	2.18e-05	0.000489475	0.0444888	0.964515	-0.00202199	0.000663229	-3.04871	0.00229846
rs1264583	6	30293483	-0.00163616	0.000861775	-1.89859	0.0576192	-0.000727699	0.00116832	-0.622861	0.533376
rs1110464	6	30296071	-0.000330875	0.000430301	-0.768937	0.441931	0.00111294	0.00058328	1.90807	0.0563827
rs2057727	6	30297529	0.000468793	0.00051581	0.908849	0.363431	-0.001619	0.000699048	-2.31602	0.0205581
rs3094067	6	30299245	4.95e-05	0.000625511	0.0791503	0.936913	9.92e-05	0.000847985	0.116985	0.906872
rs12663184	6	30301600	-0.000905374	0.000673495	-1.34429	0.178855	0.000157506	0.000913063	0.172503	0.863042
rs3778624	6	30302600	0.000316441	0.000517592	0.611371	0.540954	-0.00159268	0.000701627	-2.26999	0.023209
rs3129837	6	30306306	-9.5e-05	0.000558004	-0.170216	0.864841	-0.000830475	0.000756357	-1.09799	0.272208
rs3129838	6	30306553	-0.000480395	0.000647609	-0.741798	0.45821	0.00217045	0.000877947	2.47219	0.0134295
rs9380173	6	30309105	2.01e-05	0.000636593	0.0315044	0.974867	-0.00101297	0.000862885	-1.17394	0.24042
rs2074474	6	30309508	6.66e-05	0.000520796	0.127943	0.898195	-0.00188989	0.000705869	-2.67739	0.00742016
rs2240058	6	30310500	-2.65e-05	0.000639176	-0.0414441	0.966942	-0.00104071	0.000866356	-1.20124	0.229657
rs6931763	6	30311932	-8.29e-05	0.000635909	-0.130323	0.896311	0.000282269	0.000862124	0.327411	0.743357
Affx-28427568	6	30313268	0.000263595	0.000482412	0.54641	0.584785	0.00101318	0.000653963	1.54929	0.121314
rs6986	6	30313340	-0.000168242	0.000521109	-0.322854	0.746806	-2.46e-05	0.000706445	-0.0348155	0.972227
rs974963	6	30314567	9.7e-05	0.00052446	0.184949	0.85327	-0.00191814	0.000710974	-2.6979	0.00697818
rs974962	6	30314607	-1.46e-06	0.000634547	-0.00230182	0.998163	-0.000852195	0.000860124	-0.990782	0.321793
rs9380174	6	30316739	9.06e-05	0.00052143	0.173819	0.862008	-0.00187099	0.000706655	-2.64767	0.00810529
rs6905389	6	30319930	-0.0002824	0.000759172	-0.371984	0.709905	-0.0026113	0.00102901	-2.53769	0.0111591
rs3132649	6	30321057	0.000744273	0.000600771	1.23886	0.215397	-0.000380516	0.000814347	-0.467265	0.640311
rs3094061	6	30321189	0.000672962	0.000600984	1.11977	0.262814	-0.000418915	0.000814608	-0.514253	0.607075
rs3130374	6	30321336	0.000657349	0.000600715	1.09428	0.273834	-0.000445239	0.000814393	-0.546713	0.584576
rs984802	6	30321361	-0.000247757	0.000513977	-0.482039	0.629778	-0.00286243	0.000696536	-4.10952	3.97e-05
rs116369048	6	30321674	-0.000345924	0.00170605	-0.202764	0.83932	-0.00261945	0.00231308	-1.13245	0.257445
rs3130375	6	30321732	0.00078203	0.000601548	1.30003	0.193592	-0.000310088	0.000815446	-0.380267	0.703747
rs3130377	6	30323393	0.000244221	0.000623091	0.391951	0.695095	-0.0002322	0.000844689	-0.274894	0.783398
rs3094626	6	30323623	0.000520954	0.000435126	1.19725	0.231211	-0.0021626	0.000589879	-3.66617	0.000246249
rs2523726	6	30327753	-0.000731922	0.00063035	-1.16114	0.245587	0.000985532	0.000854488	1.15336	0.248764
rs3130350	6	30327839	0.000255997	0.000622789	0.411049	0.681037	-0.000268663	0.000844807	-0.318018	0.750472
rs3094622	6	30327952	0.000268162	0.00061779	0.434067	0.66424	-0.000196949	0.000837462	-0.235174	0.814074
rs3130351	6	30328192	0.000265436	0.000622732	0.426244	0.669931	-0.000252333	0.000844226	-0.298893	0.765022
rs3130352	6	30328357	0.000291517	0.000622655	0.468184	0.639654	-0.000138927	0.000844068	-0.164592	0.869265
rs3094621	6	30328753	0.000175557	0.000618265	0.28395	0.776449	-0.000144826	0.000838242	-0.172774	0.862829
rs2251765	6	30330341	-0.000691197	0.000631472	-1.09458	0.273701	0.00101028	0.000856085	1.18011	0.237956
rs2158285	6	30331027	-0.000625737	0.000628627	-0.995402	0.319542	0.000818901	0.000852193	0.960934	0.336586
rs3094055	6	30332146	-0.00124698	0.000508362	-2.45294	0.0141701	0.000728813	0.000689325	1.05729	0.290382
rs1012411	6	30332555	-3.98e-05	0.000451064	-0.0881298	0.929774	0.000412827	0.000611466	0.675144	0.499585
rs3094054	6	30333505	-0.000428556	0.000606304	-0.706833	0.479671	-0.000396118	0.000822197	-0.48178	0.629963
rs2022082	6	30333820	0.000404195	0.000497242	0.812874	0.416291	-0.0027441	0.00067402	-4.07125	4.68e-05
rs2040450	6	30334339	-0.000805737	0.000635145	-1.26859	0.204589	0.000857983	0.000861319	0.996127	0.319189
rs886390	6	30334994	0.000691291	0.000552596	1.25099	0.21094	0.00122529	0.000749167	1.63553	0.101939
rs3129808	6	30335554	-0.00103251	0.000505604	-2.04213	0.041139	0.00103285	0.000685421	1.50688	0.131842
rs3129809	6	30335621	0.000472562	0.000603624	0.782875	0.433701	-0.000296166	0.000818302	-0.361928	0.717406
rs2022079	6	30337738	0.000445697	0.000488544	0.912297	0.361613	-0.00244105	0.000662221	-3.68615	0.000227709
rs3129812	6	30337974	0.000149283	0.000626614	0.238237	0.811697	-0.000158866	0.000849373	-0.187039	0.85163
rs2844748	6	30338138	-0.000734907	0.000617764	-1.18962	0.234195	0.000620574	0.000837543	0.740946	0.458727
rs17839997	6	30339293	0.000135893	0.000965909	0.140689	0.888116	0.000888982	0.00130958	0.678829	0.497247
rs3130361	6	30339564	-0.00097367	0.00050773	-1.91769	0.0551508	0.000970729	0.000688271	1.41039	0.158426
rs2844746	6	30339602	-0.00108967	0.000441327	-2.46907	0.0135469	0.00115977	0.000598268	1.93855	0.0525567
rs11759238	6	30342428	0.00330332	0.00209172	1.57923	0.114283	-0.000975596	0.00283592	-0.344014	0.730836
rs3132636	6	30342512	0.000588632	0.000427825	1.37587	0.168863	-0.00193159	0.000579811	-3.33141	0.000864162
rs7772240	6	30342682	0.00439174	0.00174425	2.51784	0.0118081	0.000670503	0.00236477	0.283539	0.776764
rs3129817	6	30342753	0.000466241	0.000600928	0.775868	0.437827	-0.000401036	0.000814507	-0.492366	0.622461
rs3129818	6	30342966	0.000438593	0.000605074	0.72486	0.468539	-0.00039925	0.000820312	-0.486705	0.626468
rs3132635	6	30343183	0.000649476	0.000427836	1.51805	0.129002	-0.00187024	0.000580028	-3.22439	0.00126253
rs3129820	6	30343569	0.000492724	0.000604444	0.815169	0.414976	-0.000256521	0.000819559	-0.312999	0.754281
rs2844745	6	30343703	-0.000153113	0.000441902	-0.346487	0.728977	0.0014261	0.000598754	2.38177	0.0172301
rs3130369	6	30343983	0.000550239	0.000427577	1.28688	0.198138	-0.00195274	0.000579856	-3.36764	0.000758251
rs3132633	6	30344166	0.000560942	0.00042786	1.31104	0.189845	-0.00191094	0.000579951	-3.295	0.000984336
rs3132631	6	30344645	0.00052298	0.000603917	0.86598	0.386502	-0.00026357	0.000818589	-0.32198	0.747468
rs3132629	6	30346093	0.000578487	0.000426848	1.35525	0.175338	-0.00187002	0.00057856	-3.2322	0.00122854
rs3132627	6	30346760	0.000240862	0.000624873	0.385457	0.699899	-3.23e-05	0.000847344	-0.0381355	0.96958
rs7759025	6	30346918	7.84e-05	0.000968088	0.0809754	0.935462	0.000598836	0.00131267	0.456195	0.64825
rs3132626	6	30347078	0.000588292	0.000427465	1.37624	0.168749	-0.0018741	0.00057938	-3.23467	0.00121798
rs970269	6	30347239	0.000588915	0.000427246	1.3784	0.168082	-0.00193372	0.000579209	-3.33856	0.000842254
rs970270	6	30347306	0.000685486	0.000558985	1.2263	0.220085	0.00140785	0.000757633	1.85823	0.0631378
rs3132625	6	30347720	0.000489097	0.000603502	0.810431	0.417693	-0.000276644	0.000818045	-0.338177	0.73523
rs9404964	6	30347833	0.000391339	0.000488244	0.801523	0.42283	-0.00254884	0.000661721	-3.85183	0.000117263
rs2516683	6	30348090	-0.000726637	0.00062914	-1.15497	0.248105	0.00093054	0.000852934	1.09099	0.27528
rs7744914	6	30348247	-0.000475029	0.00182959	-0.259637	0.795144	0.00199287	0.00248162	0.803053	0.421945
rs3132622	6	30348674	0.000638615	0.000427281	1.4946	0.135019	-0.00188673	0.000579214	-3.2574	0.00112449
rs2844743	6	30348832	-0.000697988	0.000628333	-1.11086	0.266631	0.000956637	0.000851921	1.12292	0.261473
rs3094623	6	30349201	0.000597156	0.000427386	1.39723	0.162345	-0.00182758	0.000579355	-3.15451	0.00160782
rs9261700	6	30349294	0.00062181	0.000427365	1.45499	0.145674	-0.00194338	0.000579308	-3.35466	0.000794737
rs3132621	6	30349382	0.000604919	0.000428622	1.41131	0.158154	-0.00194491	0.000581181	-3.34647	0.00081857
rs3130133	6	30350087	0.000586413	0.000428393	1.36887	0.171042	-0.00193271	0.000580714	-3.32817	0.000874294
rs2524211	6	30350660	-0.000619484	0.000617284	-1.00356	0.31559	0.000795375	0.00083692	0.95036	0.34193
rs3130122	6	30352527	0.000710252	0.000430397	1.65022	0.0988981	-0.00178567	0.000583313	-3.06125	0.00220437
rs3130126	6	30353739	0.000537832	0.000604434	0.889811	0.373568	-0.000331334	0.000819266	-0.404428	0.685898
rs3130139	6	30357176	0.000561131	0.000433721	1.29376	0.195749	-0.00184324	0.0005885	-3.13209	0.00173583
rs3130140	6	30357780	0.000560452	0.000429252	1.30565	0.191673	-0.00199604	0.000582351	-3.42755	0.000609128
rs3094050	6	30358591	0.000458768	0.000603421	0.760278	0.447089	-0.000350035	0.000818044	-0.427892	0.66873
rs3094703	6	30358957	0.000442763	0.000603823	0.733265	0.463397	-0.000368909	0.00081843	-0.450752	0.652169
rs9404965	6	30360150	0.000353571	0.000487651	0.725049	0.468422	-0.00251792	0.000661011	-3.80921	0.000139442
rs3094698	6	30361193	0.000581725	0.000427496	1.36077	0.173587	-0.00187512	0.000579492	-3.23581	0.00121313
rs9391683	6	30361358	0.000380201	0.000460773	0.825136	0.409295	-0.00205694	0.000624641	-3.29299	0.000991378
rs3094041	6	30361480	0.000589017	0.000427262	1.37859	0.168024	-0.00190116	0.000579323	-3.28169	0.00103198
rs3094695	6	30361544	0.000555343	0.000427497	1.29906	0.193926	-0.00191951	0.000579554	-3.31205	0.000926265
rs2516685	6	30361608	-0.000324379	0.000432889	-0.749335	0.453656	0.00155517	0.000586816	2.65018	0.00804529
rs3094040	6	30361759	0.000618213	0.000427884	1.44482	0.148511	-0.00187274	0.000580052	-3.22857	0.00124423
rs3130106	6	30361893	0.000578615	0.000427802	1.35253	0.176207	-0.0019436	0.000579927	-3.35145	0.000803986
rs3130107	6	30362196	0.000558268	0.000427768	1.30507	0.19187	-0.00193112	0.000579843	-3.33042	0.00086726
rs3094039	6	30362255	0.000588541	0.000427448	1.37687	0.168553	-0.00186654	0.000579533	-3.22077	0.0012786
rs3094038	6	30362425	0.000572032	0.000428529	1.33487	0.181919	-0.00191728	0.000580858	-3.30077	0.000964301
rs3130109	6	30362751	0.00057606	0.00042789	1.34628	0.178213	-0.00189805	0.000580131	-3.27176	0.00106893
rs2187978	6	30362961	-0.000593234	0.000629156	-0.942905	0.34573	0.00104383	0.000852957	1.22378	0.221038
rs2516684	6	30362995	-0.000532166	0.000617171	-0.862266	0.388542	0.000794627	0.000836771	0.949635	0.342299
rs3094035	6	30363136	0.000511888	0.00060387	0.84768	0.396617	-0.00034097	0.000818534	-0.416562	0.676999
rs3094034	6	30363351	3.15e-05	0.000617499	0.0509594	0.959358	-7.14e-06	0.000837144	-0.00853489	0.99319
rs3130112	6	30363428	0.000549358	0.000427629	1.28466	0.198912	-0.00188974	0.000579703	-3.25983	0.0011149
rs3130113	6	30363945	0.000579214	0.000428782	1.35084	0.176749	-0.00178348	0.000581069	-3.06931	0.00214575
rs2516688	6	30364524	-0.000356066	0.000432955	-0.822408	0.410845	0.00149566	0.000586878	2.5485	0.0108193
rs2516687	6	30364587	-0.00118217	0.00107923	-1.09539	0.273347	-0.0043946	0.00146344	-3.00292	0.00267425
rs3130118	6	30365740	0.000329665	0.000454482	0.725365	0.468229	-8.23e-05	0.000615998	-0.133592	0.893725
rs9261737	6	30366014	-0.000776595	0.000610654	-1.27174	0.203465	-0.00212486	0.000827829	-2.56679	0.0102649
rs1034325	6	30368457	0.000643074	0.000437197	1.4709	0.141319	-0.000731578	0.000592766	-1.23418	0.217138
rs1034323	6	30368635	0.000611055	0.000437332	1.39723	0.162345	-0.000807426	0.000592801	-1.36205	0.173182
rs9261742	6	30368663	0.000411259	0.000516725	0.795896	0.426093	-0.00209075	0.000700469	-2.98478	0.00283806
rs1419689	6	30370588	0.000554071	0.000445371	1.24406	0.213477	-0.000389659	0.00060368	-0.645472	0.518622
rs10947072	6	30372278	0.000517379	0.000545547	0.948367	0.342943	0.00139019	0.00073954	1.8798	0.0601356
rs1264562	6	30372812	-0.000262643	0.000431671	-0.608434	0.5429	-0.000541027	0.000585225	-0.924477	0.355239
rs9261761	6	30372987	0.000353839	0.000568833	0.622043	0.533914	-0.00212928	0.000771168	-2.76111	0.00576079
rs1362116	6	30373043	0.000536078	0.000545195	0.983278	0.325471	0.00144243	0.000739251	1.9512	0.0510337
rs28780100	6	30373885	-0.00332069	0.00114098	-2.91038	0.00361018	0.000808648	0.00154696	0.522733	0.60116
rs9261799	6	30376487	0.000364337	0.000571749	0.637234	0.523973	-0.00209453	0.000774898	-2.70297	0.0068726
rs1079991	6	30377860	-0.00119298	0.000611507	-1.95088	0.0510725	0.00018278	0.000828893	0.220511	0.825473
rs764554	6	30378196	0.000485832	0.000549749	0.883734	0.376841	0.00141694	0.000745121	1.90162	0.0572215
rs1264547	6	30378447	-0.000346752	0.000504375	-0.687489	0.491775	0.00117592	0.000683781	1.71973	0.0854825
rs9261817	6	30378601	0.000348402	0.000568509	0.612835	0.539986	-0.00209716	0.000770761	-2.72089	0.006511
rs9261821	6	30379074	0.000367293	0.000568675	0.645876	0.51836	-0.00210639	0.000770937	-2.73225	0.00629072
rs9261829	6	30380245	0.000305425	0.000569033	0.536744	0.591445	-0.00211794	0.000771592	-2.7449	0.00605328
rs1150769	6	30382972	1.48e-05	0.000438541	0.0337455	0.97308	0.00174046	0.000594175	2.9292	0.00339857
rs9261850	6	30383412	0.000294552	0.000567962	0.518613	0.604031	-0.00212351	0.000769966	-2.75793	0.0058173
rs4713325	6	30383442	0.000375319	0.000553628	0.677927	0.497818	0.0012938	0.000750454	1.72402	0.0847049
rs9261855	6	30383799	0.000300042	0.000571817	0.524718	0.59978	-0.00207399	0.000775104	-2.67575	0.00745655
rs4713328	6	30383876	0.000296769	0.000553657	0.536016	0.591948	0.00124704	0.000750491	1.66164	0.0965868
rs9261858	6	30384317	0.000295875	0.000568106	0.520809	0.602501	-0.00208164	0.000770255	-2.70254	0.0068816
rs2074502	6	30384322	0.000264849	0.000553694	0.478331	0.632415	0.00127969	0.000750514	1.70508	0.0881801
rs17188743	6	30385111	0.000311183	0.000554452	0.561245	0.574631	0.00124634	0.000751568	1.65832	0.0972545
rs9261869	6	30385618	0.000310001	0.000568133	0.545649	0.585308	-0.00212567	0.000770191	-2.75993	0.00578178
rs9261870	6	30385769	0.000185741	0.000587016	0.316415	0.751688	-0.00184255	0.000795917	-2.315	0.0206135
rs9261877	6	30386897	0.000336614	0.000568452	0.592159	0.553745	-0.00213102	0.000770658	-2.7652	0.00568914
rs1548515	6	30387403	0.000303293	0.000568053	0.533918	0.593399	-0.00206822	0.000770322	-2.68488	0.00725606
rs1548513	6	30387687	0.000363026	0.000568255	0.638844	0.522925	-0.0020231	0.000770575	-2.62545	0.008654
rs1264539	6	30388701	-0.000259199	0.000502722	-0.515591	0.60614	0.00143134	0.000681777	2.09943	0.0357798
rs1264537	6	30390199	-0.000232436	0.000431292	-0.53893	0.589936	-0.000530223	0.000584472	-0.907183	0.364311
rs9261919	6	30391723	0.00035139	0.000569045	0.617507	0.536901	-0.0021308	0.000771364	-2.76237	0.00573861
rs9261922	6	30392146	0.000373317	0.000548844	0.680188	0.496386	-0.00189237	0.000744019	-2.54345	0.0109769
rs9261925	6	30392248	0.000309181	0.000571138	0.541342	0.588272	-0.00202137	0.000774305	-2.61055	0.00904
rs9261926	6	30392406	0.000305759	0.000568734	0.537614	0.590844	-0.00208925	0.000770967	-2.70991	0.00673059
rs9261947	6	30394628	0.000181569	0.000580363	0.312853	0.754392	-0.00192164	0.000786975	-2.4418	0.0146148
rs1079541	6	30406756	0.000300967	0.000568149	0.529733	0.596298	-0.00216633	0.000770212	-2.81265	0.00491387
rs9461604	6	30407270	0.000318719	0.000568092	0.561033	0.574775	-0.0021444	0.000770164	-2.78434	0.00536406
rs9295863	6	30408265	0.000329252	0.000568635	0.579023	0.562574	-0.00196436	0.000770917	-2.54808	0.0108324
rs1269556	6	30408787	-0.00034137	0.000435696	-0.783506	0.433331	-0.000509258	0.000590677	-0.86216	0.3886
rs182337591	6	30409011	-0.00020285	0.0018155	-0.111732	0.911036	-0.00395146	0.00246036	-1.60605	0.108264
rs9501468	6	30409012	0.000375028	0.000587512	0.638333	0.523257	-0.001765	0.000796589	-2.21569	0.0267133
rs1264518	6	30410206	-0.00062679	0.000586425	-1.06883	0.285146	0.000348796	0.000795313	0.438564	0.660978
rs1264517	6	30410832	4.99e-05	0.000434654	0.114903	0.908522	0.00164436	0.000589146	2.79109	0.00525336
rs9295871	6	30411089	0.000324496	0.000568052	0.571243	0.567835	-0.00214595	0.000770049	-2.78677	0.00532403
rs1264514	6	30412045	9.7e-05	0.00043411	0.223489	0.823155	0.0017322	0.000588549	2.94317	0.00324893
rs1264513	6	30412362	-0.000297566	0.000431839	-0.689068	0.490781	-0.000411966	0.000585513	-0.703599	0.481683
rs9380178	6	30413907	0.000256632	0.00099952	0.256755	0.797368	-0.0017464	0.0013549	-1.28895	0.197415
rs1264511	6	30413972	0.000103329	0.000436123	0.236926	0.812714	0.00167519	0.000591158	2.83373	0.00460106
rs1264510	6	30414011	0.000373722	0.000579471	0.644936	0.518969	0.00123397	0.000785466	1.571	0.116183
rs9295873	6	30414235	0.000275446	0.000568885	0.484186	0.628254	-0.00211423	0.000771249	-2.74131	0.00611976
rs1362115	6	30414848	0.000396286	0.000545293	0.726739	0.467386	-0.00204999	0.000739483	-2.77219	0.00556832
rs1419687	6	30415111	8.2e-05	0.000434132	0.18884	0.850218	0.00176485	0.000588661	2.99808	0.0027171
rs2105961	6	30415636	-0.000350926	0.000432076	-0.812186	0.416685	-0.000513225	0.00058562	-0.876379	0.380824
rs34982703	6	30415661	-0.000391806	0.00102627	-0.381775	0.702628	0.000669407	0.0013909	0.481278	0.630319
rs2524201	6	30415904	-0.000285349	0.000431935	-0.660629	0.508851	-0.000408241	0.000585436	-0.697328	0.485598
rs3132616	6	30416456	-0.000527176	0.00060599	-0.869941	0.384333	-0.000402607	0.000821301	-0.490207	0.623988
rs4959049	6	30416767	0.000745508	0.00156875	0.475223	0.634628	-0.000738879	0.00212695	-0.347389	0.728299
rs9295878	6	30417149	0.000516168	0.000548386	0.941249	0.346578	-0.00204371	0.000743658	-2.74818	0.00599302
rs9295881	6	30417459	0.000359537	0.000545496	0.659101	0.509832	-0.00195271	0.000739559	-2.64038	0.00828186
rs2844730	6	30417614	-0.000323559	0.000431908	-0.74914	0.453774	-0.000486581	0.000585485	-0.831073	0.405933
rs9461608	6	30418127	0.000273395	0.00056848	0.480922	0.630573	-0.0020598	0.000770647	-2.67282	0.00752198
rs4947284	6	30418662	0.000871465	0.00156666	0.556256	0.578036	-0.000576537	0.00212413	-0.271422	0.786066
rs9918488	6	30419258	0.00032614	0.000572297	0.56988	0.56876	-0.00209382	0.000775807	-2.69889	0.00695744
rs1076832	6	30419831	0.00040387	0.000588564	0.686196	0.49259	0.00097259	0.000797767	1.21914	0.222792
rs9468769	6	30420426	0.000305489	0.000572184	0.533901	0.59341	-0.00224459	0.000775622	-2.89393	0.00380483
rs2524198	6	30421502	-7.11e-05	0.000438248	-0.162145	0.871192	0.0016795	0.000594038	2.82727	0.00469506
rs9295888	6	30422481	0.000307529	0.000568522	0.540928	0.588558	-0.00211482	0.000770746	-2.74386	0.00607246
rs2844729	6	30422632	3.53e-06	0.000436536	0.00809189	0.993544	0.00170831	0.000591762	2.88682	0.00389183
rs17411480	6	30423117	0.000307851	0.000570107	0.539989	0.589205	-0.00217723	0.000772779	-2.8174	0.00484174
rs2516677	6	30424623	-0.000224701	0.000429004	-0.523774	0.600436	-0.000466768	0.000581511	-0.802682	0.422159
rs2524179	6	30426152	-0.000208042	0.000428996	-0.484951	0.627712	-0.000466802	0.000581509	-0.802743	0.422124
rs2077573	6	30428351	0.000364473	0.000545364	0.668311	0.503936	-0.00205522	0.000739355	-2.77975	0.00544044
rs1833080	6	30429440	-0.000103537	0.000491108	-0.210823	0.833026	0.00108179	0.000665796	1.62481	0.104204
rs2516676	6	30430482	0.000319687	0.000575338	0.55565	0.57845	0.00110152	0.000780046	1.41212	0.157914
rs2516675	6	30430520	-7.05e-06	0.000483259	-0.0145868	0.988362	0.00102156	0.000655242	1.55906	0.118983
rs115266049	6	30431011	-0.000383203	0.00189578	-0.202135	0.839812	-0.00968057	0.00256871	-3.76865	0.000164166
rs2245514	6	30432455	-0.000378771	0.000503792	-0.75184	0.452148	0.00108686	0.000682989	1.59132	0.111538
rs2524172	6	30433611	8.58e-05	0.000579618	0.148107	0.882259	0.000912205	0.000785726	1.16097	0.245655
rs7764934	6	30434566	0.000482515	0.000437898	1.10189	0.27051	-0.00070973	0.000593696	-1.19544	0.231915
rs2516670	6	30434999	0.000300521	0.00057869	0.519312	0.603544	0.00123133	0.000784602	1.56937	0.116562
rs6930977	6	30435288	0.000333689	0.000592361	0.56332	0.573217	0.000874628	0.000803051	1.08913	0.276096
rs9295895	6	30438226	0.000350599	0.000521421	0.672391	0.501336	-0.00179349	0.000706791	-2.53751	0.0111649
rs9295897	6	30446055	0.00033219	0.000442421	0.750846	0.452746	-0.000688747	0.000599745	-1.1484	0.250804
rs6909620	6	30448668	0.000365859	0.000520927	0.702322	0.482479	-0.00176446	0.000706131	-2.49877	0.0124629
rs3094694	6	30451904	-0.000162405	0.0005271	-0.30811	0.757999	-0.00054377	0.000714526	-0.761021	0.446645
rs16897572	6	30453713	0.000338299	0.000998254	0.338891	0.734692	-0.00116307	0.00135367	-0.859195	0.390234
rs28780107	6	30454949	-0.00223575	0.00115994	-1.92747	0.053922	1.38e-05	0.00157211	0.00875358	0.993016
rs762324	6	30455886	0.000318884	0.000991639	0.321573	0.747777	-0.000996209	0.00134399	-0.741234	0.458552
rs1264459	6	30455920	0.000443604	0.000561076	0.79063	0.42916	0.000648886	0.000760616	0.853105	0.393602
rs1264457	6	30458064	0.000454665	0.000435137	1.04488	0.296081	0.000948063	0.00059003	1.6068	0.108098
rs62621992	6	30459165	0.000238915	0.00156402	0.152757	0.87859	-0.00194191	0.00212005	-0.915974	0.359681
rs17875371	6	30460232	-0.00129425	0.00149943	-0.863157	0.388052	-0.00231512	0.00203337	-1.13856	0.254887
rs2844725	6	30465172	0.000219805	0.00045023	0.488207	0.625404	0.000979981	0.000610557	1.60506	0.108481
rs2508024	6	30465512	0.000257845	0.000447027	0.5768	0.564075	0.00114224	0.000605969	1.88497	0.0594343
rs3131115	6	30468791	5.26e-05	0.000442879	0.118802	0.905433	-0.0017497	0.000600401	-2.91422	0.00356609
rs2844724	6	30469190	0.00025626	0.000450175	0.569245	0.56919	0.00113909	0.000610441	1.86602	0.0620402
rs2844723	6	30470301	0.0002937	0.000451937	0.649871	0.515776	0.00107376	0.000612562	1.7529	0.0796209
rs2516662	6	30475415	0.00026116	0.000450918	0.579175	0.562472	0.00109125	0.000611129	1.78563	0.0741601
rs2844720	6	30475717	0.000297662	0.000450303	0.661026	0.508596	0.00106995	0.000610415	1.75282	0.0796342
rs2023609	6	30476034	0.000257981	0.000449996	0.573297	0.566444	0.00107192	0.000609996	1.75726	0.0788744
rs2023608	6	30476185	0.000259575	0.000450955	0.575611	0.564879	0.00104335	0.000611283	1.70683	0.0878551
rs996589	6	30477235	0.000413344	0.0004507	0.917115	0.359083	0.0010379	0.000610884	1.69901	0.0893179
rs2844718	6	30477276	0.0003822	0.000454702	0.84055	0.400601	0.000971075	0.000616295	1.57567	0.115104
rs975195	6	30477947	0.000232356	0.000450271	0.516037	0.605829	0.00113998	0.000610357	1.86773	0.0618003
rs2534812	6	30482993	0.000338432	0.000446762	0.757523	0.448737	0.00111441	0.000605624	1.8401	0.0657552
rs10484552	6	30484036	-0.00213197	0.000861746	-2.47401	0.0133611	0.000154793	0.00116839	0.132485	0.894601
rs2534804	6	30486456	0.000294886	0.000459129	0.642273	0.520696	0.00147094	0.000622492	2.36299	0.0181289
rs2534826	6	30495417	-0.000425193	0.00105164	-0.404315	0.685981	-0.00303356	0.00142564	-2.12785	0.03335
rs2534825	6	30495743	0.000278329	0.000445991	0.62407	0.532582	0.00104464	0.00060453	1.72802	0.0839851
rs2516649	6	30496882	0.000218	0.000451637	0.482687	0.629318	0.000884201	0.000612049	1.44466	0.148555
rs2534816	6	30498864	-0.000896235	0.000614031	-1.45959	0.144403	0.000647703	0.0008325	0.778022	0.436557
rs111960990	6	30501110	0.00212593	0.00150076	1.41657	0.15661	-0.00189409	0.00203573	-0.930422	0.352153
rs78000963	6	30502802	-0.000541447	0.00069901	-0.774592	0.438582	-0.00155299	0.000948393	-1.63749	0.101528
rs62407243	6	30505000	0.00132187	0.000999659	1.32232	0.186062	0.00354826	0.0013552	2.61824	0.00883881
rs1468079	6	30506383	0.000385084	0.00044857	0.858469	0.390634	0.00116354	0.000608074	1.91348	0.0556874
rs2524222	6	30511170	-0.0016267	0.000523921	-3.10486	0.00190385	0.000514801	0.000710215	0.724853	0.468543
rs1058318	6	30512163	0.000498545	0.000456907	1.09113	0.275217	0.00127619	0.000619324	2.06063	0.0393396
rs12192673	6	30512505	0.000660379	0.00102731	0.642825	0.520338	0.00307847	0.00139271	2.21042	0.0270769
rs3130247	6	30515043	-0.000188903	0.000599698	-0.314996	0.752765	-0.000626376	0.000812845	-0.770596	0.440947
rs2844715	6	30516353	0.000367172	0.000448828	0.81807	0.413318	0.00108408	0.0006085	1.78157	0.0748209
rs2844714	6	30518619	0.000358914	0.000448044	0.801068	0.423093	0.00116022	0.000607348	1.9103	0.0560954
rs2844713	6	30519258	0.000372992	0.00044818	0.832236	0.405277	0.00114847	0.000607528	1.89039	0.0587061
rs2516647	6	30526845	0.00073468	0.000445795	1.64802	0.0993494	0.00120355	0.000604364	1.99143	0.0464349
rs2074504	6	30530245	0.000336697	0.000456846	0.737004	0.461121	0.00135319	0.000619358	2.18483	0.0289019
rs2074503	6	30530496	0.000293174	0.000455689	0.643365	0.519988	0.0010623	0.00061772	1.7197	0.0854872
rs9262113	6	30532278	-0.0011782	0.000612396	-1.92392	0.0543659	0.000687582	0.000830392	0.828021	0.407659
rs3130041	6	30536133	0.000282003	0.000449681	0.627118	0.530582	0.00107473	0.000609568	1.7631	0.0778853
rs3132613	6	30537606	0.000305269	0.000454918	0.671041	0.502195	0.00116252	0.000617009	1.88412	0.0595497
rs2269710	6	30539952	0.000239372	0.000447515	0.534892	0.592725	0.00121932	0.00060677	2.00953	0.0444819
rs2269709	6	30540890	0.000283886	0.000449907	0.630989	0.528048	0.00116518	0.000609819	1.9107	0.0560437
rs3132611	6	30541852	0.000125524	0.000740663	0.169475	0.865423	0.00239758	0.0010042	2.38756	0.0169612
rs3132610	6	30544401	0.000198929	0.000591162	0.336505	0.73649	-0.000389347	0.000801296	-0.485896	0.627041
rs732229	6	30544941	0.000167235	0.000458052	0.365099	0.715037	0.00126492	0.000620868	2.03735	0.041616
rs3132609	6	30544982	0.00024847	0.000448284	0.55427	0.579394	0.000974864	0.000607744	1.60407	0.1087
rs3130043	6	30545022	0.000293309	0.000447857	0.654916	0.512523	0.000974504	0.000607093	1.6052	0.108452
rs1264440	6	30551286	0.000127313	0.000455538	0.279478	0.779878	0.00118308	0.000617436	1.91612	0.0553508
rs1264439	6	30552502	0.00019326	0.000459237	0.420828	0.673881	0.0013993	0.000622559	2.24766	0.0245983
rs3130244	6	30552937	0.000300297	0.000447997	0.67031	0.502661	0.00100281	0.000607269	1.65134	0.0986692
rs1264437	6	30553871	0.000229601	0.00045903	0.500188	0.616943	0.00120768	0.000622243	1.94085	0.0522776
rs72545970	6	30558477	0.000144723	0.000452582	0.319772	0.749141	0.00125819	0.000613455	2.05099	0.0402688
rs7749109	6	30561724	-0.00094362	0.00181036	-0.521235	0.602204	-0.000284406	0.00245317	-0.115934	0.907705
rs1264432	6	30562021	0.000232251	0.000458082	0.507006	0.612151	0.00128762	0.000621021	2.07338	0.0381373
rs7749978	6	30562041	-0.00163471	0.00188286	-0.868207	0.385282	-0.000378545	0.0025517	-0.14835	0.882066
rs6917434	6	30562647	-0.000842027	0.00181229	-0.464621	0.642204	-0.000188311	0.00245575	-0.0766815	0.938877
rs1264431	6	30562671	0.000142134	0.000453225	0.313606	0.75382	0.00121245	0.000614265	1.97383	0.0484024
rs1264429	6	30565101	0.00217392	0.00187835	1.15735	0.247128	-0.00393351	0.00254669	-1.54456	0.122454
rs7742754	6	30566154	-0.000773515	0.00179624	-0.430631	0.666737	0.000115013	0.00243445	0.0472437	0.962319
rs7759666	6	30569489	-0.00110599	0.00060798	-1.81912	0.0688946	0.000811271	0.000824238	0.984268	0.324985
rs1264423	6	30571471	6.55e-05	0.000426191	0.153607	0.877919	0.00059751	0.000577692	1.03431	0.300994
rs7742650	6	30573334	-0.000994887	0.0018133	-0.548661	0.583238	-0.000550256	0.00245709	-0.223946	0.822799
rs12174151	6	30574194	8.5e-05	0.000595062	0.142917	0.886356	0.00129023	0.000806731	1.59933	0.109748
rs1264420	6	30575603	-0.000413752	0.000453752	-0.911845	0.361851	-0.00105507	0.000615138	-1.71518	0.0863137
rs6901251	6	30577593	-0.000924284	0.00181296	-0.50982	0.610178	-0.000326894	0.00245661	-0.133067	0.89414
rs2239514	6	30577792	-0.00082906	0.00181166	-0.457624	0.647223	-0.000196856	0.00245471	-0.0801951	0.936082
rs2239515	6	30577966	-0.000558791	0.0019556	-0.285739	0.775079	-0.000746503	0.00265043	-0.281654	0.778209
rs2239516	6	30578048	-0.00101409	0.00181399	-0.559039	0.576135	-0.000388896	0.00245798	-0.158218	0.874285
rs187886061	6	30578157	0.000457018	0.00195287	0.234024	0.814967	0.00422788	0.00264736	1.59702	0.110263
rs2267637	6	30578335	0.000994211	0.000745172	1.3342	0.182138	-0.00219344	0.00101025	-2.17119	0.0299177
rs2252745	6	30579315	0.000143689	0.000459319	0.31283	0.75441	0.00137766	0.000622711	2.21236	0.0269426
rs6457249	6	30579556	-0.000880531	0.00181205	-0.485931	0.627016	8.92e-05	0.00245542	0.0363349	0.971015
rs2267639	6	30580637	9.04e-05	0.000825648	0.109449	0.912846	-0.00234476	0.00111936	-2.09473	0.036196
rs2267640	6	30580893	-0.00137054	0.0017953	-0.763405	0.445222	-0.000411111	0.00243293	-0.168978	0.865814
rs55777621	6	30584133	0.00138704	0.00115556	1.20032	0.230016	0.00438342	0.00156651	2.7982	0.0051391
rs16867845	6	30585333	-0.00134679	0.00181	-0.744079	0.45683	-0.000586503	0.00245255	-0.23914	0.810997
rs2302347	6	30587613	-0.00110098	0.00184977	-0.595198	0.551712	-0.000612978	0.00250733	-0.244475	0.806863
rs2270172	6	30592414	-0.000765942	0.00165865	-0.461786	0.644235	-0.00148154	0.00224751	-0.659192	0.509773
rs6917935	6	30593075	-0.000926068	0.00181522	-0.510167	0.609935	-0.000295066	0.00245902	-0.119993	0.904489
rs34315095	6	30593485	-0.00111515	0.00180854	-0.616604	0.537497	-0.000168284	0.0024505	-0.0686733	0.94525
rs75407659	6	30593982	-0.00105154	0.00180928	-0.581195	0.56111	-0.00017108	0.00245206	-0.0697701	0.944377
rs111850078	6	30594102	0.000417621	0.00126744	0.3295	0.741778	-0.00270283	0.00171852	-1.57277	0.115773
rs2517565	6	30594394	0.00178433	0.00113602	1.57069	0.116255	-0.00161078	0.00154058	-1.04557	0.295762
rs6904236	6	30596135	-0.000723068	0.00180553	-0.400475	0.688807	-0.000209542	0.00244648	-0.0856502	0.931745
rs4713340	6	30599702	-0.00125375	0.00060813	-2.06165	0.0392417	0.000873838	0.000824454	1.0599	0.289192
rs114330342	6	30600899	0.00433938	0.00174519	2.48648	0.0129019	0.000280827	0.00236634	0.118676	0.905532
rs13201129	6	30601067	-0.000445564	0.00056664	-0.786327	0.431676	-0.0021852	0.000768109	-2.84491	0.00444275
rs17195544	6	30601281	-0.000989841	0.001553	-0.637373	0.523882	-0.000861008	0.00210358	-0.409307	0.682315
rs17195551	6	30601395	0.00593964	0.00194574	3.05264	0.00226856	-0.00149447	0.00263766	-0.566591	0.570992
rs2394390	6	30601821	0.00356248	0.00125162	2.84629	0.00442346	-0.000923815	0.00169746	-0.544233	0.586282
rs3094104	6	30609629	0.00186619	0.00113759	1.64047	0.100909	-0.00147202	0.0015418	-0.954743	0.339708
rs3132608	6	30609661	0.000567293	0.00124255	0.456556	0.64799	-0.0016824	0.00168403	-0.999034	0.317779
rs3132595	6	30610042	0.000802687	0.00124032	0.647159	0.517529	-0.00172304	0.00168086	-1.0251	0.305317
rs9262132	6	30611350	-0.000143834	0.000600281	-0.239611	0.810632	-0.000561196	0.000813665	-0.689714	0.490374
rs1140809	6	30611676	0.000200286	0.000427189	0.468847	0.639179	0.000586195	0.000579059	1.01232	0.311384
rs28360037	6	30615244	-0.00127538	0.00110725	-1.15184	0.249388	-0.00383828	0.00150054	-2.55794	0.01053
rs3132594	6	30615260	-0.000905952	0.00156866	-0.577531	0.563581	-0.00357432	0.00212655	-1.68081	0.0928008
rs9262135	6	30618906	-8.18e-05	0.000599195	-0.136452	0.891464	-0.000594624	0.000812175	-0.732138	0.464085
rs6900113	6	30620232	-0.00345449	0.0021361	-1.6172	0.105836	-0.00221879	0.00289457	-0.766537	0.443357
rs186558752	6	30620268	0.00468913	0.00173909	2.69632	0.00701147	0.00184996	0.00235812	0.784509	0.432742
rs17281677	6	30622459	-0.000638987	0.00106434	-0.600363	0.548265	-0.00353427	0.0014425	-2.45011	0.014282
rs34057232	6	30623069	0.00205043	0.00150463	1.36275	0.172963	-0.00148999	0.00204085	-0.730084	0.465339
rs1076829	6	30627216	-0.000814773	0.000438818	-1.85675	0.0633482	0.000225531	0.00059489	0.379114	0.704603
rs9262138	6	30627867	-0.00286171	0.000930891	-3.07417	0.00211112	-0.000549888	0.00126163	-0.435856	0.662941
rs3130000	6	30628082	7.04e-05	0.000734639	0.0958904	0.923608	0.00211928	0.00099631	2.12713	0.03341
rs16867852	6	30628244	0.00169062	0.00211415	0.799667	0.423904	0.000198619	0.0028656	0.0693113	0.944742
rs1109146	6	30629648	0.00164703	0.00211545	0.778569	0.436234	0.000432233	0.00286725	0.150748	0.880174
rs3094097	6	30633875	0.00129933	0.000973066	1.33529	0.181782	-0.000679679	0.00131947	-0.515114	0.606474
rs117626418	6	30634005	0.0064225	0.00199848	3.21369	0.00131053	-0.00157443	0.00270984	-0.581006	0.561237
rs7749235	6	30635593	0.0017833	0.00211516	0.843103	0.399171	0.000290582	0.00286669	0.101365	0.919261
rs114058208	6	30635760	0.000129909	0.00194022	0.066956	0.946617	0.00260523	0.00263049	0.990398	0.32198
rs2285321	6	30637998	0.00177188	0.00211618	0.837302	0.402423	0.000124447	0.0028683	0.0433871	0.965393
rs6937357	6	30640324	0.00173011	0.00211416	0.818346	0.41316	0.000399585	0.00286551	0.139446	0.889098
rs60557285	6	30640875	0.00576918	0.00193743	2.97774	0.00290403	-0.00136615	0.002626	-0.520239	0.602897
rs16897781	6	30642863	0.0016739	0.0021144	0.791666	0.428556	0.000252743	0.00286591	0.0881893	0.929726
rs60080450	6	30642911	0.0044736	0.00153703	2.91054	0.00360829	0.00015498	0.00208416	0.0743611	0.940723
rs75497283	6	30642978	0.00448771	0.00153601	2.92167	0.0034819	0.000100506	0.00208271	0.0482576	0.961511
rs9468805	6	30643709	0.00172811	0.00211274	0.817949	0.413387	0.000413271	0.00286388	0.144305	0.88526
rs73727455	6	30644142	0.00209293	0.00138094	1.51558	0.129625	0.000612687	0.0018725	0.327202	0.743515
rs16897791	6	30644359	0.00175054	0.00211582	0.827357	0.408036	0.000776746	0.00286753	0.270876	0.786487
rs2269707	6	30644524	0.00167471	0.00211534	0.791699	0.428537	0.000289503	0.00286728	0.100968	0.919576
rs60581175	6	30646137	0.00157035	0.00213419	0.735806	0.46185	0.000436011	0.0028914	0.150796	0.880137
rs73422011	6	30646724	0.00102749	0.00165883	0.619402	0.535652	-0.00227868	0.00224886	-1.01326	0.310937
rs11965214	6	30647005	-0.00203946	0.00086253	-2.36451	0.0180545	-8.63e-05	0.00116935	-0.0737609	0.941201
rs73422013	6	30647784	0.00106305	0.00167311	0.635375	0.525184	-0.00211988	0.00226915	-0.934214	0.350194
rs6457254	6	30649134	0.00152788	0.00139146	1.09804	0.272187	-0.000292724	0.00188631	-0.155184	0.876677
rs79166578	6	30649774	0.00446677	0.00153478	2.91036	0.00361036	-9.6e-06	0.00208136	-0.00461135	0.996321
rs3129996	6	30651587	0.000295397	0.000733295	0.402835	0.68707	0.00125615	0.000993914	1.26384	0.206287
rs9262143	6	30652781	-0.000187244	0.000599337	-0.312419	0.754722	-0.000629942	0.000812451	-0.77536	0.438128
rs138394556	6	30652782	-0.000267105	0.00060044	-0.444849	0.656429	-0.00059817	0.000813905	-0.734938	0.462378
rs2269706	6	30652872	-0.000392745	0.000855265	-0.459208	0.646085	-0.00171106	0.00115949	-1.47569	0.140028
rs61623266	6	30653262	0.00153206	0.0018783	0.815663	0.414694	-0.000337326	0.00254646	-0.132468	0.894614
rs56269849	6	30654390	0.00153034	0.0021135	0.724076	0.46902	0.000357566	0.00286366	0.124863	0.900632
rs79802683	6	30654531	0.000269205	0.000468668	0.574405	0.565694	0.00131088	0.000635181	2.06379	0.039038
rs17189280	6	30656382	0.00134037	0.00181755	0.737459	0.460844	-0.00116975	0.00246414	-0.474709	0.634995
rs2269705	6	30656847	0.00266456	0.000875136	3.04473	0.00232906	0.00138904	0.00118637	1.17083	0.241669
rs60120766	6	30657043	0.00309942	0.00120906	2.56349	0.0103629	0.00267322	0.00163914	1.63087	0.10292
rs1075496	6	30658239	-0.000495905	0.000429115	-1.15565	0.247826	9.67e-05	0.000581684	0.166203	0.867997
rs2269703	6	30658385	0.00457391	0.00184621	2.47747	0.0132324	0.00313109	0.00250219	1.25134	0.210811
rs114089471	6	30658508	0.00565553	0.00205604	2.75069	0.00594728	0.00598038	0.00278703	2.14579	0.0318904
rs116183523	6	30659472	0.00446352	0.00179405	2.48796	0.0128485	0.00401699	0.00243136	1.65216	0.0985033
rs78054823	6	30659502	0.00434904	0.00153425	2.83464	0.00458807	-0.000150904	0.00208029	-0.0725398	0.942172
rs115341100	6	30664551	0.00560321	0.0020554	2.72609	0.0064094	0.00601513	0.00278595	2.1591	0.0308436
rs58368675	6	30664568	0.00514038	0.00175174	2.93445	0.00334165	0.00138372	0.00237513	0.582586	0.560173
rs116961645	6	30664614	0.00515482	0.00200372	2.57262	0.0100936	0.00379056	0.00271418	1.39658	0.162542
rs7565	6	30668159	0.00569438	0.00206295	2.76032	0.00577487	0.00575999	0.00279652	2.0597	0.0394284
rs2894043	6	30668488	0.00271731	0.000756543	3.59175	0.000328523	0.000530963	0.00102572	0.517647	0.604705
rs114675939	6	30669430	0.00550322	0.0020539	2.6794	0.00737584	0.00604793	0.00278427	2.17218	0.0298428
rs115837990	6	30670121	0.0056827	0.0020504	2.77151	0.00558001	0.00551135	0.00277898	1.98323	0.047343
rs9405048	6	30670292	0.000177548	0.000596042	0.297878	0.765797	0.00177213	0.000808321	2.19236	0.0283545
rs2239886	6	30670700	0.00361643	0.00148046	2.44278	0.0145752	0.00325922	0.00200651	1.62433	0.104307
rs116085079	6	30670842	0.00565054	0.00205851	2.74497	0.00605199	0.00599077	0.00279017	2.1471	0.0317863
rs28994875	6	30671229	0.000664808	0.00138313	0.480654	0.630763	-0.00252875	0.00187543	-1.34836	0.177544
rs28994874	6	30671312	0.00399226	0.00197507	2.02133	0.0432468	0.00352652	0.00267764	1.31703	0.187831
rs28994873	6	30671588	0.00519846	0.00207395	2.50655	0.012192	0.00522577	0.00281106	1.859	0.0630277
rs28994872	6	30671650	-0.000776116	0.00208253	-0.372679	0.709388	0.00193898	0.00282377	0.686665	0.492294
rs28994871	6	30671726	0.00540171	0.00205764	2.6252	0.00866018	0.00589953	0.00279009	2.11446	0.0344769
rs28986317	6	30671989	-0.00169904	0.000881307	-1.92786	0.0538734	0.000266247	0.00119486	0.222827	0.82367
rs3132589	6	30672433	0.00116416	0.00152483	0.76347	0.445184	-0.00178012	0.00206731	-0.861078	0.389196
rs28994870	6	30672757	0.00551502	0.0020666	2.66864	0.00761626	0.00588989	0.0028015	2.10241	0.0355181
rs9461623	6	30673422	0.000738549	0.00208208	0.354718	0.722801	-0.00186116	0.00282164	-0.659603	0.509509
rs28987085	6	30673625	0.00597671	0.0020613	2.89948	0.0037381	0.00638989	0.00279448	2.28661	0.0222192
rs28994869	6	30673662	0.00548775	0.00205277	2.67334	0.00751039	0.00611904	0.00278278	2.1989	0.027886
rs28994868	6	30673681	0.00541018	0.00205949	2.62695	0.00861592	0.00614451	0.0027917	2.20099	0.0277377
rs2269702	6	30675135	0.00150909	0.00210981	0.715275	0.474439	0.000663331	0.00285974	0.231955	0.816573
rs28986467	6	30675605	0.00117482	0.00182262	0.644582	0.519199	-0.00103042	0.00247111	-0.416986	0.676689
rs28986466	6	30676046	0.00471345	0.00184514	2.55451	0.0106341	0.00326528	0.0025003	1.30596	0.191568
rs115682034	6	30676312	0.00539495	0.00205625	2.62368	0.00869899	0.00637782	0.00278713	2.28831	0.02212
rs116771969	6	30676349	0.00538931	0.00205276	2.6254	0.00865524	0.00569697	0.00278254	2.0474	0.0406199
rs6929626	6	30679333	0.00367271	0.00148383	2.47515	0.0133187	0.00319507	0.00201141	1.58847	0.112181
rs3094093	6	30679628	0.00013593	0.000792793	0.171457	0.863864	0.00209893	0.00107451	1.95338	0.0507753
rs61733210	6	30680252	-0.00227277	0.00186377	-1.21945	0.222674	0.00438709	0.00252652	1.73641	0.0824917
rs28986465	6	30680562	0.00150258	0.00211957	0.708906	0.478383	0.000523698	0.00287277	0.182297	0.85535
rs2075015	6	30680608	0.00168825	0.00211495	0.798244	0.424729	0.000489389	0.00286666	0.170717	0.864446
rs9262152	6	30680916	-0.00143289	0.000607111	-2.36017	0.018267	0.000555096	0.000823475	0.67409	0.500255
Affx-28433461	6	30681477	0.00526716	0.00205742	2.56008	0.0104652	0.00576746	0.0027894	2.06763	0.0386754
rs6924270	6	30681980	0.00370887	0.00148238	2.50198	0.0123506	0.00337768	0.00200938	1.68096	0.0927719
rs148649911	6	30682007	0.00557461	0.00205516	2.71249	0.00667836	0.00595173	0.00278555	2.13664	0.0326279
rs114827532	6	30682586	0.00511451	0.002038	2.50957	0.0120882	0.00567074	0.00276234	2.05288	0.0400855
rs6929698	6	30682589	0.00196963	0.00210442	0.935947	0.349301	0.000618686	0.00285258	0.216886	0.828297
rs115280377	6	30683058	0.00567632	0.00205687	2.75969	0.00578594	0.0062453	0.00278796	2.2401	0.0250853
rs2253802	6	30684686	-0.000749737	0.00104837	-0.715143	0.474521	-0.0031723	0.00142099	-2.23246	0.025585
rs9468813	6	30684878	0.00151337	0.0021172	0.714798	0.474734	0.000345447	0.00286956	0.120383	0.90418
rs3132587	6	30685066	0.00014402	0.00073867	0.194973	0.845415	0.00188014	0.00100137	1.87758	0.0604395
rs4713354	6	30685420	0.00260461	0.000755592	3.44711	0.000566694	0.000353944	0.00102437	0.345524	0.729701
rs115321330	6	30685547	0.00564681	0.00205667	2.74561	0.00604023	0.00600723	0.00278785	2.15479	0.0311791
rs116737948	6	30685627	0.00563247	0.00205634	2.73908	0.00616154	0.00580615	0.00278728	2.08309	0.037244
rs116525538	6	30686732	0.00592149	0.00206053	2.87377	0.00405631	0.00650813	0.00279337	2.32985	0.0198147
rs3132585	6	30687614	-0.000145389	0.00059624	-0.243844	0.807352	-0.000803796	0.000808532	-0.994142	0.320154
rs9295910	6	30687714	0.00426682	0.00109984	3.87947	0.000104707	0.00200651	0.00149159	1.34522	0.178556
rs3132584	6	30688427	0.00123639	0.000509308	2.42759	0.0152001	-0.00044425	0.000690413	-0.643456	0.519929
rs75955575	6	30690265	0.00474018	0.00124643	3.803	0.000142982	0.00222952	0.00169007	1.31919	0.187107
rs17189364	6	30690635	0.00602031	0.00194426	3.09645	0.00195869	-0.000968623	0.00263573	-0.367497	0.713249
rs25526	6	30690816	-0.00195318	0.0017093	-1.14268	0.253173	-0.00597739	0.00231781	-2.57889	0.00991235
rs25527	6	30690938	0.00415627	0.00110269	3.76921	0.000163799	0.00185215	0.00149508	1.23883	0.215409
rs1061397	6	30692539	0.00494356	0.00124362	3.97513	7.04e-05	0.00234154	0.00168628	1.38858	0.164961
rs11546742	6	30692768	0.00131255	0.00118475	1.10787	0.267921	-0.00302103	0.00160621	-1.88084	0.059994
rs73727466	6	30693163	0.00396199	0.00209175	1.8941	0.0582123	-0.000102074	0.00283402	-0.0360172	0.971269
rs4947287	6	30693314	0.00355298	0.00202974	1.75046	0.0800396	-0.00455053	0.00275223	-1.6534	0.0982508
rs79899687	6	30693514	0.00501257	0.0012484	4.01521	5.94e-05	0.0021452	0.0016926	1.26739	0.205015
rs74666333	6	30693600	0.00504288	0.00123858	4.0715	4.67e-05	0.00217917	0.00167933	1.29764	0.194411
rs3095329	6	30693816	0.00124087	0.000509243	2.4367	0.0148224	-0.00038596	0.000690329	-0.559096	0.576096
rs78313884	6	30694761	0.00490791	0.00124209	3.95134	7.77e-05	0.00249863	0.00168385	1.48387	0.137843
Affx-28433669	6	30695920	0.00479555	0.00123895	3.87066	0.000108565	0.00226172	0.00168108	1.3454	0.178498
rs41270529	6	30696003	0.00491566	0.00124746	3.94055	8.13e-05	0.00222977	0.0016912	1.31845	0.187354
rs41270533	6	30696086	0.00441197	0.00110004	4.01074	6.05e-05	0.00192607	0.00149141	1.29144	0.196552
rs3094127	6	30697447	0.00130446	0.000508299	2.56632	0.0102788	-0.00061872	0.000689047	-0.897937	0.36922
rs17195712	6	30697616	0.00488702	0.00124073	3.93883	8.19e-05	0.00219879	0.00168248	1.30687	0.191256
rs9501029	6	30697740	0.00426983	0.00110403	3.8675	0.00010998	0.00186701	0.00149689	1.24726	0.212302
rs9968913	6	30698185	0.0049476	0.00123874	3.99405	6.5e-05	0.00227595	0.00167992	1.35479	0.175484
rs3909184	6	30699384	0.00484633	0.00125372	3.86557	0.000110853	0.00289707	0.00169988	1.70428	0.0883302
rs9262155	6	30700497	0.000927525	0.000803578	1.15424	0.248401	-0.00212722	0.0010893	-1.95284	0.0508397
rs9969042	6	30700558	0.00505108	0.00123819	4.07941	4.52e-05	0.00218496	0.00167904	1.30132	0.193152
rs74295298	6	30701109	0.00492508	0.00124223	3.96469	7.35e-05	0.00221614	0.00168456	1.31556	0.188322
rs74295299	6	30701177	0.00526956	0.00123803	4.25639	2.08e-05	0.00208386	0.00167879	1.24129	0.214501
rs74723472	6	30701957	0.00490103	0.00123519	3.96783	7.25e-05	0.00220215	0.00167479	1.31488	0.188551
rs116096485	6	30702531	0.00569618	0.00208536	2.73151	0.00630478	0.00544155	0.0028266	1.92513	0.0542146
rs76781037	6	30703609	0.00420309	0.00151742	2.76989	0.00560792	0.000367679	0.00205765	0.178688	0.858182
rs74295300	6	30703704	0.00505228	0.00123792	4.08125	4.48e-05	0.0022235	0.00167844	1.32474	0.185257
rs79934514	6	30704292	0.00480617	0.00123591	3.88878	0.000100771	0.00180048	0.00167584	1.07438	0.282654
rs78076049	6	30704686	0.00505826	0.00123858	4.0839	4.43e-05	0.00234233	0.00167916	1.39494	0.163034
rs78955922	6	30704829	0.00500871	0.00123916	4.04202	5.3e-05	0.00231913	0.00167977	1.38063	0.167395
rs78018970	6	30706320	0.00509919	0.00123661	4.12354	3.73e-05	0.00244622	0.00167706	1.45863	0.144667
rs76617589	6	30706518	0.00501124	0.00123861	4.04586	5.21e-05	0.00225127	0.00167944	1.34049	0.180088
rs74699059	6	30706548	0.00499208	0.00124375	4.01373	5.98e-05	0.00256305	0.00168662	1.51964	0.128603
rs80126811	6	30706942	0.00505512	0.0012386	4.08134	4.48e-05	0.00243777	0.00167932	1.45164	0.146604
rs74515521	6	30706969	0.00501523	0.00123862	4.04905	5.14e-05	0.00218171	0.00167932	1.29916	0.19389
rs12111310	6	30708428	0.00500995	0.00123876	4.04432	5.25e-05	0.00225166	0.00167958	1.34061	0.180048
rs116542158	6	30708944	0.00492055	0.00126592	3.88693	0.000101544	0.00259475	0.00171645	1.51169	0.130613
rs10947088	6	30709830	0.00499473	0.00124118	4.02419	5.72e-05	0.0024135	0.00168289	1.43414	0.151533
rs10947089	6	30710135	0.00487824	0.00123652	3.94513	7.98e-05	0.00220733	0.00167641	1.3167	0.18794
rs114965076	6	30710632	0.00512042	0.00124027	4.12849	3.65e-05	0.00215518	0.00168164	1.2816	0.199985
rs1049943	6	30711026	0.00504172	0.00123871	4.07015	4.7e-05	0.00235131	0.00167954	1.39997	0.161523
rs17719	6	30711031	0.0050409	0.00124322	4.05471	5.02e-05	0.00219609	0.0016858	1.3027	0.192677
rs8512	6	30711357	-0.00148652	0.000587564	-2.52997	0.0114078	0.000796932	0.000796601	1.00042	0.31711
rs3094124	6	30711805	0.000247831	0.000734381	0.337469	0.735764	0.00199133	0.000995528	2.00028	0.0454713
rs74295903	6	30713080	0.00502523	0.00123844	4.0577	4.96e-05	0.00230203	0.00167919	1.37091	0.170403
rs58638768	6	30713430	0.00498496	0.00124007	4.0199	5.82e-05	0.00227796	0.00168135	1.35483	0.175471
rs3130662	6	30713808	0.000846299	0.000544726	1.55362	0.120275	-0.000415883	0.000738342	-0.563266	0.573254
rs2535319	6	30714479	0.000941821	0.000433373	2.17324	0.0297634	-0.00104962	0.000587523	-1.78651	0.074017
rs7752674	6	30715637	0.00349245	0.00151206	2.30974	0.0209035	-0.000477321	0.00205024	-0.232812	0.815907
rs7753065	6	30715790	0.00354872	0.00151277	2.34585	0.0189845	-0.000390358	0.00205051	-0.190371	0.849019
rs7753860	6	30716076	0.00341612	0.00152522	2.23976	0.0251074	-4.19e-05	0.00206756	-0.0202413	0.983851
rs4713358	6	30716117	0.00339943	0.00149902	2.26777	0.0233437	-0.0025224	0.00203229	-1.24116	0.214548
rs73432769	6	30716170	0.00357482	0.00149944	2.3841	0.0171215	-0.000636113	0.00203266	-0.312947	0.754321
rs12210092	6	30716719	0.000878869	0.00108261	0.811806	0.416904	0.00371048	0.00146776	2.52798	0.0114726
rs9262164	6	30717389	-0.000976257	0.000924758	-1.05569	0.291111	0.000485446	0.00125311	0.387394	0.698465
rs2535324	6	30718035	0.000216448	0.000452301	0.478548	0.63226	-0.000393822	0.000613216	-0.642224	0.520728
rs2535323	6	30718180	-0.000866616	0.000591067	-1.46619	0.142598	-0.00243641	0.000801245	-3.04079	0.00235981
rs113617295	6	30719481	0.00309198	0.00160317	1.92866	0.0537735	0.010869	0.00217439	4.99868	5.78e-07
rs12202428	6	30719909	0.000924874	0.00126788	0.729467	0.465717	0.0048798	0.00171882	2.83905	0.00452517
rs28780111	6	30720311	-0.00104187	0.000607282	-1.71563	0.0862315	-0.00188809	0.000823493	-2.29278	0.0218612
rs3129973	6	30721143	0.000138756	0.000593696	0.233716	0.815206	-0.000807099	0.000804697	-1.00298	0.315869
rs113033684	6	30721212	-0.00288979	0.00167232	-1.72801	0.0839876	0.00194467	0.00226684	0.857876	0.390962
rs74442276	6	30722079	0.00400466	0.00159609	2.50904	0.0121065	0.00126321	0.00216406	0.58372	0.559409
rs2394401	6	30724430	-0.000961554	0.000716493	-1.34203	0.179588	0.000768203	0.000971216	0.79097	0.428962
rs147403319	6	30725871	0.00584469	0.0019421	3.00947	0.00261721	0.000681566	0.00263257	0.258898	0.795714
rs3095341	6	30726748	-0.000507552	0.000439569	-1.15466	0.248231	-0.00031514	0.000595825	-0.528913	0.596866
rs3095340	6	30726939	0.000248489	0.000551228	0.450792	0.65214	-6.86e-05	0.00074725	-0.0918582	0.926811
rs3869075	6	30727282	-0.00106327	0.000607044	-1.75155	0.0798514	-0.00180185	0.000822926	-2.18957	0.0285564
rs79886510	6	30727568	-0.00392567	0.00152665	-2.57143	0.0101284	0.000162621	0.00206983	0.0785672	0.937377
rs3131036	6	30728290	-5e-05	0.00047869	-0.104502	0.916771	0.00017248	0.000649208	0.265678	0.790488
rs3094122	6	30728360	-0.000678535	0.000495104	-1.37049	0.170535	-0.000611578	0.000671105	-0.9113	0.362138
rs11966040	6	30729487	-0.00342372	0.00144357	-2.3717	0.017707	0.00109679	0.00195842	0.560036	0.575455
rs74455117	6	30729852	-0.00401889	0.00148976	-2.69768	0.00698294	6.73e-05	0.00201943	0.0333061	0.97343
rs6926530	6	30730267	0.00530413	0.00143749	3.68986	0.000224418	0.00295109	0.00194926	1.51395	0.130039
rs3094121	6	30730960	0.000202961	0.000502141	0.404191	0.686073	-0.000522367	0.000680549	-0.767566	0.442745
rs76969411	6	30731075	-0.00410578	0.00148939	-2.75668	0.00583958	-0.000151461	0.00201893	-0.07502	0.940199
rs9262176	6	30731330	0.00396417	0.00119515	3.31688	0.000910405	0.00466194	0.00162064	2.87661	0.00401995
rs77580845	6	30731469	-0.00389578	0.00149325	-2.60893	0.00908296	1.11e-07	0.0020243	5.47e-05	0.999956
rs13214831	6	30731505	-0.00107753	0.000607522	-1.77365	0.0761227	-0.00183225	0.000823625	-2.22462	0.0261076
rs3094120	6	30731556	0.000166944	0.000501864	0.332648	0.7394	-0.000485293	0.000680281	-0.713372	0.475616
rs76117729	6	30731836	-0.0039579	0.00149369	-2.64974	0.00805576	-2.1e-05	0.00202501	-0.0103719	0.991725
rs3129975	6	30732054	0.0001531	0.000500775	0.305726	0.759814	-0.000554926	0.000678785	-0.817528	0.413627
rs113512166	6	30733489	-0.00412129	0.00149396	-2.75864	0.0058046	0.000200918	0.00202527	0.0992054	0.920975
rs3131038	6	30734080	0.000140971	0.000501701	0.280986	0.778721	-0.000575778	0.000680118	-0.846585	0.397227
rs78931282	6	30734185	-0.0039787	0.00149018	-2.66994	0.00758686	-1.77e-05	0.00201994	-0.0087486	0.99302
rs13204228	6	30734255	-0.00163961	0.000852018	-1.92438	0.0543076	-0.000649346	0.00115498	-0.562213	0.573971
rs79831841	6	30734309	-0.00400312	0.00149107	-2.68473	0.00725934	2.65e-05	0.00202162	0.0131188	0.989533
rs79945224	6	30734551	-0.00401818	0.00149398	-2.68958	0.00715456	-5.99e-05	0.0020252	-0.0295884	0.976395
rs12210947	6	30735105	0.000420577	0.000577282	0.728548	0.466279	0.00136182	0.000782672	1.73996	0.0818668
rs11963870	6	30735229	-0.00387947	0.00149276	-2.59885	0.00935415	7.66e-06	0.00202355	0.00378591	0.996979
rs79758531	6	30736010	-0.00275981	0.00161615	-1.70764	0.087704	0.00164701	0.00219056	0.751867	0.452132
rs12526186	6	30736151	-0.00107877	0.000608692	-1.77228	0.0763498	-0.00179597	0.000825249	-2.17628	0.0295354
rs11964556	6	30736360	-0.00389478	0.00149434	-2.60635	0.00915181	1.18e-05	0.00202573	0.00581701	0.995359
rs11964596	6	30736541	-0.00408836	0.00160198	-2.55206	0.0107092	0.000881234	0.00217235	0.405659	0.684993
rs3094117	6	30737486	0.000597239	0.000470533	1.26928	0.204342	0.000323751	0.000637863	0.507556	0.611765
rs9262182	6	30738042	0.00407062	0.00119728	3.39987	0.000674258	0.00466659	0.00162353	2.87435	0.00404893
rs77892262	6	30738211	0.00203361	0.00133629	1.52183	0.128053	0.00102363	0.00181163	0.565033	0.572052
rs3094116	6	30738408	0.000352347	0.000473932	0.743454	0.457208	0.000468659	0.000642422	0.729519	0.465685
rs3095336	6	30738446	0.000582478	0.000587568	0.991337	0.321522	-0.000270607	0.000796595	-0.339705	0.734079
rs73432800	6	30738600	0.00467199	0.00181241	2.57778	0.0099441	-0.000397446	0.00245602	-0.161825	0.871443
rs117248466	6	30738718	0.00567789	0.00196809	2.88498	0.00391461	-0.00067979	0.00266756	-0.254836	0.79885
rs3094114	6	30738921	0.00035122	0.00047291	0.742677	0.457678	0.000527266	0.000641045	0.822509	0.410788
rs6911628	6	30739846	0.000371955	0.000473178	0.786079	0.431822	0.000452269	0.000641331	0.705204	0.480684
rs6912077	6	30739904	-8.36e-06	0.000640415	-0.0130475	0.98959	0.00144227	0.000868197	1.66122	0.0966694
rs78689026	6	30740038	0.00197247	0.00133432	1.47826	0.139341	0.00110634	0.00180892	0.6116	0.540803
rs3130666	6	30740160	-0.000932315	0.00104614	-0.891194	0.372826	-0.00378795	0.0014178	-2.67171	0.00754689
rs73434608	6	30740256	0.00452248	0.00181008	2.4985	0.0124726	-0.000306454	0.00245307	-0.124927	0.900582
rs16897888	6	30740515	0.000622831	0.000591257	1.0534	0.292157	0.00133859	0.000801533	1.67004	0.0949115
rs73425709	6	30740919	-0.00125912	0.00136747	-0.920766	0.357173	0.00208197	0.00185318	1.12346	0.261244
rs4248148	6	30742134	-0.00229491	0.000748195	-3.06726	0.00216051	-0.000589753	0.00101458	-0.58128	0.561052
rs116763020	6	30742141	-0.00637603	0.00180513	-3.53217	0.00041222	-0.001881	0.00244713	-0.768656	0.442098
rs17481190	6	30743014	-0.00108529	0.000607117	-1.78761	0.0738397	-0.00168204	0.000822761	-2.04439	0.0409161
rs11757629	6	30744529	0.00236824	0.00130475	1.81509	0.0695116	0.00136203	0.00176925	0.769833	0.4414
rs80026531	6	30744768	-0.000683899	0.00122997	-0.556029	0.578191	0.00568264	0.00166774	3.4074	0.000655945
rs9262192	6	30745454	0.00304398	0.001424	2.13763	0.0325479	-0.000915554	0.00193061	-0.474231	0.635336
rs74528258	6	30745489	0.00310194	0.00157594	1.96831	0.0490337	-0.0013584	0.00213752	-0.635502	0.525101
rs143760852	6	30746498	0.00588871	0.0019398	3.03572	0.00239979	0.000536247	0.00262933	0.203948	0.838394
rs3130673	6	30746519	0.000590578	0.000586347	1.00722	0.313831	-0.00035352	0.000794788	-0.444798	0.656466
rs78703847	6	30746737	-0.00256054	0.00169526	-1.51041	0.130941	0.00258185	0.00229808	1.12348	0.261233
rs10947091	6	30747216	-0.000960045	0.000487707	-1.96849	0.0490127	-0.000602236	0.000661243	-0.910763	0.362421
rs13220225	6	30747802	-0.00104554	0.000604481	-1.72966	0.0836923	-0.0017143	0.000819518	-2.09183	0.0364543
rs73425733	6	30748297	0.00077007	0.00114975	0.669774	0.503003	0.00629721	0.00155917	4.03881	5.37e-05
rs9468829	6	30749233	-0.000777708	0.000698424	-1.11352	0.265487	0.00183753	0.000947068	1.94024	0.0523518
rs76620182	6	30749589	0.00198016	0.00132632	1.49297	0.135445	0.000688072	0.00179798	0.382692	0.701948
rs9468830	6	30749712	-0.000753967	0.000484447	-1.55635	0.119627	-0.000192708	0.000656654	-0.293469	0.769164
rs9468831	6	30749844	0.000828083	0.00114657	0.722227	0.470156	0.0058971	0.00155469	3.7931	0.000148805
rs17189427	6	30750229	-0.00197881	0.00172063	-1.15005	0.250124	0.00252464	0.0023337	1.08182	0.279333
rs12527415	6	30754540	-0.000721306	0.000484405	-1.48906	0.136474	-0.000299549	0.00065663	-0.456191	0.648253
rs28780116	6	30755668	-0.000800261	0.000487062	-1.64304	0.100376	-0.000447989	0.000660319	-0.678443	0.497492
rs16897899	6	30755744	-0.00076148	0.000484387	-1.57205	0.11594	-0.00028365	0.000656732	-0.431911	0.665807
rs28780119	6	30755863	-0.000718422	0.000484546	-1.48267	0.138163	-0.000203757	0.000656929	-0.310166	0.756435
rs16897900	6	30755893	-0.000713356	0.000485137	-1.47042	0.141448	-0.000226974	0.000657612	-0.345148	0.729983
rs76181978	6	30755933	0.00190734	0.00133023	1.43384	0.15162	0.000600683	0.00180331	0.333099	0.739059
rs13201769	6	30756066	-0.000710022	0.000471976	-1.50436	0.13249	-0.000255954	0.000639868	-0.40001	0.689149
rs6920124	6	30756593	-0.000736558	0.000483942	-1.522	0.128011	-0.000334449	0.000656045	-0.509795	0.610195
rs6900029	6	30756596	-0.000681881	0.000484255	-1.40811	0.159101	-0.000271583	0.000656503	-0.413681	0.679108
rs4711229	6	30756744	-0.000694856	0.000484767	-1.43338	0.15175	-0.000173573	0.000657165	-0.264124	0.791685
rs4713367	6	30756822	-0.000738392	0.000484388	-1.52438	0.127415	-0.000277046	0.000656614	-0.421931	0.673076
rs10947095	6	30757575	-0.000707082	0.000484221	-1.46025	0.144223	-0.000261538	0.00065643	-0.398425	0.690317
rs11758688	6	30758348	-0.000748479	0.000484927	-1.54349	0.122714	-0.000296417	0.000657429	-0.450874	0.652081
rs3131043	6	30758466	-0.000236979	0.000432182	-0.548332	0.583465	-0.000455425	0.000585809	-0.777429	0.436906
rs9461632	6	30758487	0.000240671	0.00147466	0.163205	0.870358	0.00320485	0.00199892	1.60329	0.108872
rs17189441	6	30758555	-0.00107575	0.000603922	-1.78128	0.0748684	-0.0017686	0.000818759	-2.1601	0.0307657
rs3131044	6	30758664	0.000611671	0.000586273	1.04332	0.2968	-0.000384937	0.000794653	-0.484409	0.628096
rs115663237	6	30759188	-0.000597321	0.00178197	-0.335203	0.737472	-0.00457025	0.00241609	-1.89159	0.0585462
rs9262199	6	30759283	0.00453381	0.00165289	2.74295	0.00608937	-0.000866581	0.00224086	-0.386717	0.698966
rs3131050	6	30760025	0.000614921	0.00058634	1.04874	0.294297	-0.000279551	0.000794792	-0.351728	0.725042
rs3094112	6	30761734	3.8e-05	0.000498022	0.076305	0.939176	-0.000657458	0.000675091	-0.973881	0.330116
rs3131060	6	30763291	0.000629614	0.000586429	1.07364	0.282985	-0.000317517	0.000795016	-0.399385	0.68961
rs6930444	6	30763632	0.00277737	0.00143333	1.9377	0.0526605	-0.000826678	0.00194313	-0.425436	0.670519
rs3131061	6	30763656	-0.000662554	0.000435192	-1.52244	0.1279	-0.000133756	0.000589789	-0.226787	0.82059
rs3131063	6	30763756	0.000800711	0.000428546	1.86844	0.0617024	0.00118248	0.000580925	2.03551	0.0418006
rs3131064	6	30763893	0.00122194	0.000534493	2.28616	0.0222456	-5.69e-05	0.000724533	-0.0784692	0.937455
rs3130641	6	30764081	0.000602855	0.000586037	1.0287	0.303623	-0.000336579	0.000794389	-0.423695	0.671788
rs12660860	6	30764241	-0.00118932	0.000598322	-1.98776	0.046839	-0.00196013	0.000811158	-2.41645	0.0156731
rs12660883	6	30764420	-0.000984801	0.000603409	-1.63206	0.102667	-0.00180491	0.00081797	-2.20658	0.0273444
rs1264377	6	30764907	0.00133144	0.000551375	2.41476	0.015746	0.000743295	0.000747368	0.99455	0.319956
rs117692940	6	30765272	0.00527473	0.00199011	2.65047	0.00803834	-0.000676105	0.00269781	-0.250613	0.802114
rs1264376	6	30765579	0.00100786	0.000563332	1.78911	0.0735985	-0.000353647	0.000763619	-0.46312	0.643278
rs10947096	6	30765895	9.34e-05	0.000595886	0.156824	0.875384	0.00141905	0.000808016	1.75621	0.0790539
rs116095240	6	30765932	0.0038514	0.00166573	2.31214	0.0207709	0.00172784	0.00225857	0.765016	0.444263
rs76606596	6	30766127	-0.00190933	0.00164461	-1.16096	0.245659	0.00225886	0.00222935	1.01324	0.310946
Affx-28434826	6	30766194	0.00051003	0.000650866	0.783618	0.433265	0.00184541	0.000882404	2.09134	0.036498
rs12197154	6	30766244	0.000282474	0.000646414	0.436986	0.662122	0.00192452	0.000876461	2.19578	0.0281084
rs4639381	6	30766765	-0.000510531	0.000481065	-1.06125	0.288577	-0.000284717	0.000652162	-0.436573	0.662421
rs4587207	6	30766945	-0.00120515	0.000614551	-1.96102	0.0498777	-0.00152619	0.000833031	-1.8321	0.0669382
rs4713370	6	30767538	-0.000499979	0.00048029	-1.04099	0.297879	-0.000168665	0.000651066	-0.25906	0.795589
rs4248149	6	30767627	-0.00116573	0.000616279	-1.89156	0.0585502	-0.00144626	0.000835467	-1.73108	0.0834393
rs2394403	6	30767869	-0.00123164	0.00061585	-1.9999	0.045512	-0.00153117	0.000834917	-1.83392	0.0666665
rs4573120	6	30767947	-0.0006196	0.000480337	-1.28993	0.197077	-0.000229135	0.000651132	-0.351903	0.724911
rs4711233	6	30768426	-0.000555208	0.000480246	-1.15609	0.247645	-0.00011251	0.000651028	-0.17282	0.862793
rs9366759	6	30768955	-0.000548238	0.000479928	-1.14233	0.253317	-0.000239978	0.000650573	-0.368871	0.712224
rs3129988	6	30769478	0.000115586	0.000772497	0.149626	0.88106	0.00230688	0.00104739	2.20251	0.0276298
rs57817411	6	30769496	0.00429668	0.0014288	3.00719	0.00263695	0.00104148	0.00193684	0.537722	0.590769
rs1264372	6	30769726	0.000522684	0.000478744	1.09178	0.27493	0.000299379	0.000649025	0.461276	0.644601
rs117281984	6	30769942	-0.0017581	0.0019031	-0.923808	0.355587	-0.00254487	0.00257982	-0.986449	0.323913
rs13198118	6	30770732	-0.00119973	0.000615122	-1.9504	0.0511294	-0.0014982	0.00083386	-1.79671	0.0723831
rs4713372	6	30770778	-0.000584174	0.000479956	-1.21714	0.223551	-0.000245834	0.000650668	-0.377819	0.705566
rs118098373	6	30772293	-0.00151254	0.00193006	-0.783677	0.433231	-0.0025379	0.00261761	-0.969548	0.332273
rs117789227	6	30772343	-0.00170506	0.00190264	-0.896154	0.370171	-0.00239127	0.00257912	-0.927164	0.353842
rs9380192	6	30772344	-0.000595758	0.000480314	-1.24035	0.214847	-0.000213195	0.00065114	-0.327418	0.743352
rs3094123	6	30772378	8.78e-05	0.000557784	0.157346	0.874972	-0.000423858	0.000756076	-0.560601	0.57507
rs4711240	6	30773239	0.000303571	0.000631928	0.480389	0.630951	0.00120525	0.000856681	1.40689	0.159462
rs4713376	6	30773314	0.000189426	0.000633037	0.299234	0.764762	0.00111056	0.000858253	1.29398	0.195674
rs4713377	6	30773352	-0.00166519	0.00190448	-0.874358	0.381924	-0.0025399	0.00258171	-0.983805	0.325212
rs9262207	6	30773972	0.00413718	0.00127994	3.23232	0.00122801	-0.000538064	0.0017356	-0.310016	0.756549
rs9378109	6	30774474	-0.00072871	0.000617532	-1.18003	0.237987	-0.000531587	0.000837145	-0.635	0.525429
rs117478055	6	30774483	-0.00161013	0.00188668	-0.853421	0.393427	-0.00197882	0.00255742	-0.773755	0.439076
rs1264362	6	30776590	-0.00122757	0.000469738	-2.61331	0.0089674	-0.000224929	0.000636888	-0.353168	0.723963
rs12200562	6	30776621	0.000482473	0.000659675	0.731381	0.464547	0.0015551	0.000894319	1.73886	0.0820598
rs12208098	6	30777321	0.000468323	0.000660094	0.70948	0.478027	0.00169644	0.000895027	1.8954	0.0580403
rs1264361	6	30777498	0.0006626	0.000581098	1.14026	0.254181	-0.000585679	0.000788161	-0.743095	0.457425
rs9380197	6	30778203	-0.000426249	0.000476087	-0.895319	0.370617	3.05e-05	0.000645375	0.0472185	0.962339
rs73437885	6	30778283	0.00358966	0.00136852	2.62302	0.00871588	0.000120562	0.00185486	0.064998	0.948176
rs9391696	6	30778786	-0.00101166	0.000583408	-1.73406	0.0829083	-0.00118656	0.000790858	-1.50034	0.133527
rs886425	6	30781301	0.000727188	0.000581107	1.25138	0.210796	-0.000623583	0.000787691	-0.791659	0.42856
rs915665	6	30781381	0.00082875	0.00154931	0.534915	0.592709	-0.00182388	0.00210051	-0.868307	0.385227
rs886424	6	30782002	0.000716737	0.000581759	1.23202	0.217944	-0.000547639	0.00078843	-0.694595	0.48731
rs2894046	6	30782105	-0.000496744	0.000476195	-1.04315	0.296878	-0.000126149	0.000645525	-0.19542	0.845064
rs886423	6	30782205	0.00116158	0.000540877	2.14759	0.0317473	-0.000674503	0.000733154	-0.920001	0.357573
rs9295924	6	30782361	-0.00095475	0.000593295	-1.60923	0.107566	-0.00108139	0.000804676	-1.34389	0.178986
rs112122483	6	30782651	0.000546307	0.000665309	0.821132	0.411572	0.00146176	0.000902108	1.62038	0.105151
rs4713380	6	30785273	-0.000989951	0.000604305	-1.63816	0.101389	-0.00107011	0.000819138	-1.30639	0.191422
rs9380198	6	30785886	-0.000933117	0.000604956	-1.54246	0.122964	-0.00111692	0.000819999	-1.36209	0.17317
rs9348843	6	30786676	-0.00043886	0.000477215	-0.919627	0.357768	-3.07e-05	0.000646905	-0.0474664	0.962142
rs4713382	6	30787175	-0.0009828	0.000603821	-1.62763	0.103604	-0.00105629	0.000818489	-1.29053	0.196867
rs4713383	6	30787241	-0.000957713	0.00060318	-1.58777	0.112339	-0.00108722	0.00081764	-1.3297	0.183618
rs4713385	6	30787593	-0.000930169	0.00060452	-1.53869	0.123881	-0.00109148	0.000819842	-1.33134	0.18308
rs1264353	6	30787762	0.000739855	0.000581608	1.27209	0.203343	-0.000576491	0.000788356	-0.731258	0.464622
rs3094111	6	30788191	0.000477295	0.000546712	0.873028	0.382648	-0.000243366	0.00074105	-0.328407	0.742604
rs16897919	6	30788588	-0.00143539	0.00190451	-0.753678	0.451043	-0.00234774	0.00258257	-0.909071	0.363313
rs57065637	6	30788606	0.00390388	0.00136644	2.85696	0.00427745	0.000118692	0.00185209	0.0640856	0.948902
rs118056377	6	30789427	-0.0020772	0.0018986	-1.09407	0.273926	-0.00286851	0.00257415	-1.11435	0.265129
rs114311128	6	30789485	-0.00111733	0.00190413	-0.586791	0.557344	-0.00250563	0.00258156	-0.97059	0.331753
rs1264352	6	30789647	0.00123547	0.000541237	2.28268	0.0224498	-0.000617995	0.000733656	-0.84235	0.399593
rs12195508	6	30789665	0.000447226	0.00066123	0.676354	0.498816	0.00163252	0.000896321	1.82135	0.0685541
rs117560270	6	30789705	0.00585634	0.00191536	3.05757	0.00223159	0.000423013	0.00259645	0.16292	0.870581
rs4713389	6	30790604	-0.000938254	0.00060295	-1.55611	0.119684	-0.00107703	0.000817847	-1.31691	0.187871
rs4947289	6	30791409	-0.00096705	0.000604163	-1.60064	0.109457	-0.00116059	0.000818958	-1.41715	0.15644
rs4713390	6	30791971	-0.000474809	0.000476354	-0.996756	0.318884	-3.29e-05	0.000645931	-0.0509334	0.959379
rs4713391	6	30792235	0.000300452	0.000630838	0.476274	0.63388	0.00117114	0.000855204	1.36942	0.170868
rs61309148	6	30792248	-0.00292491	0.00166811	-1.75342	0.0795308	0.0026696	0.00226119	1.18062	0.237755
rs12192704	6	30792270	0.000251244	0.000631639	0.397766	0.690803	0.0013003	0.000856262	1.51858	0.128869
rs12206022	6	30792364	0.000287418	0.000631471	0.455157	0.648997	0.00122913	0.000856146	1.43566	0.151101
rs12192828	6	30792492	0.000459931	0.000660202	0.696652	0.486021	0.00169903	0.000894864	1.89865	0.0576113
rs7751869	6	30793314	-0.000939781	0.000603988	-1.55596	0.119719	-0.000999242	0.000818683	-1.22055	0.222258
rs16897933	6	30793340	-0.00134157	0.00189679	-0.707287	0.479389	-0.00202052	0.00257116	-0.785841	0.431961
rs12212837	6	30793667	0.00050346	0.000659286	0.763645	0.44508	0.0016213	0.000893701	1.81414	0.0696576
rs4947290	6	30794405	-0.000847014	0.000604157	-1.40198	0.160923	-0.00101642	0.000819027	-1.24101	0.214603
rs915664	6	30794617	-0.00111401	0.000466641	-2.3873	0.0169731	-0.000209069	0.000632738	-0.330419	0.741083
rs57662504	6	30795035	-0.00154644	0.00190286	-0.812689	0.416397	-0.00248853	0.00257961	-0.964693	0.334699
rs7772131	6	30795171	0.00471874	0.00210481	2.24189	0.0249695	0.0164602	0.00285468	5.76604	8.12e-09
rs117341822	6	30796182	-0.0018424	0.0019139	-0.962644	0.335727	-0.0026983	0.00259454	-1.03999	0.298345
rs1264350	6	30796545	0.00097094	0.000573685	1.69246	0.0905591	-0.000858268	0.000777569	-1.10378	0.269688
rs12198723	6	30796734	0.000520926	0.00066095	0.788147	0.430611	0.00157372	0.000895906	1.75657	0.0789919
rs114447061	6	30796772	-0.00143089	0.00188316	-0.759836	0.447353	-0.00301129	0.00255314	-1.17945	0.238222
rs12198842	6	30796932	0.00070937	0.000637867	1.1121	0.266098	0.0016311	0.000864604	1.88653	0.0592248
rs115919478	6	30796981	-0.00139119	0.00183644	-0.757549	0.448722	-0.00571489	0.00248896	-2.29609	0.0216713
rs9368644	6	30797083	-0.000928381	0.00060096	-1.54483	0.122388	-0.0010517	0.000814667	-1.29095	0.196721
rs9262218	6	30797215	0.00393066	0.0013129	2.99388	0.0027548	-0.000530483	0.00178042	-0.297955	0.765738
rs9262219	6	30797568	0.00379953	0.00135116	2.81205	0.00492299	-0.00105595	0.00183172	-0.57648	0.564291
rs7749924	6	30797991	-0.000418466	0.000658483	-0.6355	0.525103	0.000379015	0.000892733	0.424556	0.671161
rs73727477	6	30798168	0.00598609	0.00192459	3.11032	0.00186904	0.00598304	0.00260919	2.29307	0.0218449
rs115015073	6	30798252	-0.00179837	0.00141203	-1.2736	0.202805	0.000823024	0.00191366	0.430079	0.667138
rs78868683	6	30798277	0.00217534	0.00111521	1.95062	0.0511033	-0.00107817	0.00151218	-0.712991	0.475852
rs112100248	6	30798476	0.00635484	0.00165264	3.84527	0.000120445	0.00210351	0.00224049	0.938864	0.347801
rs3130648	6	30800326	0.000481053	0.000529704	0.908155	0.363797	-0.000194842	0.00071805	-0.271348	0.786123
rs1264344	6	30800577	-0.00123745	0.000431667	-2.86668	0.00414826	0.000435889	0.000585362	0.744649	0.456485
rs75796258	6	30802063	-0.00325302	0.00168052	-1.93573	0.0529022	0.0014692	0.0022782	0.644899	0.518993
rs1264341	6	30802465	0.00050028	0.000592196	0.844789	0.39823	-0.000855871	0.000802749	-1.06618	0.286345
rs3130649	6	30803254	0.00105881	0.000432634	2.44736	0.0143913	-2.25e-05	0.000586452	-0.0383136	0.969438
rs62400982	6	30805446	-0.0011286	0.000944561	-1.19484	0.232152	0.0018142	0.00128046	1.41683	0.156532
rs3095352	6	30805921	0.00102933	0.000430506	2.39099	0.0168037	-7.24e-05	0.00058371	-0.12408	0.901252
rs73727480	6	30806808	-0.00244038	0.00164777	-1.48102	0.138602	0.00168524	0.00223323	0.754623	0.450476
rs116009799	6	30806893	0.00464519	0.00206876	2.2454	0.0247432	0.0145722	0.00280647	5.19235	2.08e-07
rs11757306	6	30807058	0.00540386	0.0017145	3.15186	0.00162249	0.00016302	0.00232399	0.0701465	0.944077
rs111739591	6	30807451	0.00238673	0.00115149	2.07272	0.038199	0.00118519	0.00156097	0.759267	0.447693
rs114331468	6	30807657	0.00367637	0.00176933	2.07783	0.0377256	0.000611529	0.00239836	0.254977	0.798741
rs9262222	6	30807735	0.0044554	0.00191284	2.3292	0.019849	-0.00301716	0.00259415	-1.16306	0.244806
rs2517581	6	30809664	0.000377113	0.00148157	0.254537	0.799081	-0.00172093	0.00200854	-0.856803	0.391554
rs3130787	6	30809864	0.00050292	0.000437863	1.14858	0.250731	-0.000269974	0.000593522	-0.454867	0.649205
rs11752162	6	30809952	-0.00294052	0.000848778	-3.46442	0.000531452	-0.00168953	0.00115111	-1.46773	0.142178
rs55745908	6	30810163	0.00390241	0.00161638	2.41428	0.0157667	-0.00163423	0.00219121	-0.74581	0.455783
rs2535336	6	30810654	-0.000292486	0.000439988	-0.664758	0.506206	0.00136756	0.000596536	2.2925	0.0218774
rs2517579	6	30811164	-0.000865862	0.000492353	-1.75862	0.078643	0.000536238	0.000667457	0.803406	0.421741
rs2535332	6	30813249	0.000641928	0.000596959	1.07533	0.282228	-0.000888346	0.000809148	-1.09788	0.272258
rs115926175	6	30813758	-0.0025205	0.00166651	-1.51244	0.130423	0.00180025	0.00225834	0.797158	0.42536
rs2517576	6	30815035	-0.000672727	0.00051475	-1.3069	0.191247	-0.00130374	0.000697793	-1.86837	0.0617115
rs116223167	6	30815678	0.00449213	0.00207194	2.16809	0.0301529	0.0146908	0.00281095	5.22628	1.73e-07
rs2535331	6	30816270	-0.000794713	0.000445406	-1.78425	0.0743848	0.000331183	0.000603731	0.548561	0.583307
rs2394450	6	30817501	0.000573891	0.000438283	1.30941	0.190397	-0.000235071	0.000594161	-0.395636	0.692374
rs3095350	6	30817866	0.000762706	0.000434809	1.75412	0.0794114	-0.000287717	0.000589478	-0.488088	0.625488
rs2844662	6	30817879	-0.000315369	0.000439891	-0.716927	0.47342	0.00134204	0.000596376	2.25032	0.0244294
rs2250264	6	30821187	-0.00139054	0.000500098	-2.78053	0.00542734	0.000366514	0.000677757	0.540774	0.588664
rs3095345	6	30822413	-0.000119306	0.000554796	-0.215044	0.829733	-0.000367679	0.000752243	-0.488778	0.624999
rs3130654	6	30823075	0.000504677	0.000499191	1.01099	0.312021	-0.000360533	0.000676773	-0.532724	0.594225
rs17840009	6	30823122	-0.0028944	0.000848366	-3.41174	0.000645589	-0.00162096	0.00115017	-1.40933	0.15874
rs3916232	6	30823366	0.000119864	0.000606825	0.197526	0.843416	-0.000140861	0.000822678	-0.171223	0.864049
rs9295928	6	30823630	0.00020777	0.000605237	0.343286	0.731383	-1.42e-05	0.00082057	-0.0172731	0.986219
rs3130655	6	30823710	0.0007568	0.00043418	1.74306	0.0813248	-0.000398265	0.000588485	-0.676763	0.498557
Affx-28436304	6	30823760	-0.00260194	0.000649581	-4.00557	6.19e-05	-0.000571139	0.000880413	-0.648716	0.516522
rs114133116	6	30824290	0.00452849	0.00206872	2.18903	0.0285956	0.0148251	0.00280639	5.28265	1.27e-07
rs2844659	6	30824532	-0.000631372	0.000515983	-1.22363	0.221093	-0.00120537	0.000699448	-1.72331	0.0848329
rs7772269	6	30825220	-0.00287589	0.000849064	-3.38713	0.000706374	-0.00155637	0.00115111	-1.35206	0.176357
rs9468841	6	30825287	0.000754277	0.000833986	0.904424	0.365771	-0.00137827	0.00113075	-1.2189	0.222883
rs2844657	6	30829522	-0.000651735	0.000517975	-1.25824	0.208307	-0.00109683	0.000702492	-1.56135	0.118443
rs7761138	6	30830292	-0.00294424	0.000850015	-3.46375	0.00053277	-0.00157698	0.00115267	-1.36811	0.171279
rs3130791	6	30831843	0.000789144	0.000433998	1.81831	0.0690175	-0.000442732	0.000588428	-0.752399	0.451812
rs2535326	6	30832063	-0.000285869	0.000439799	-0.650001	0.515692	0.00136923	0.000596129	2.29687	0.0216266
rs116812635	6	30832114	-0.000654008	0.00108439	-0.603112	0.546435	-0.00358157	0.00146948	-2.4373	0.0147979
rs55697712	6	30832511	-0.00288794	0.00164396	-1.7567	0.0789701	0.00174656	0.00222809	0.783882	0.43311
rs3130794	6	30832810	0.00081217	0.000435107	1.8666	0.0619584	-0.000386648	0.000589735	-0.655629	0.512063
rs3132575	6	30834234	0.000797327	0.000434383	1.83554	0.0664267	-0.000437647	0.000588878	-0.743188	0.457368
rs114059502	6	30837290	0.00502606	0.0014926	3.36732	0.000759119	0.0109232	0.00202364	5.39782	6.75e-08
rs2535340	6	30838497	0.000513567	0.000592348	0.867002	0.385941	-0.000924226	0.000803028	-1.15093	0.249764
rs2844654	6	30838688	-0.000805521	0.000445188	-1.8094	0.0703906	0.000389421	0.000603573	0.645192	0.518803
rs2535339	6	30839430	-0.000837996	0.000444868	-1.8837	0.059607	0.000346418	0.000603042	0.574451	0.565663
rs3130796	6	30840950	0.000711837	0.000434646	1.63774	0.101477	-0.000426972	0.000589191	-0.724675	0.468652
Affx-28436581	6	30842397	0.00429305	0.00162547	2.64112	0.00826362	-0.00179686	0.00220364	-0.815409	0.414839
rs77485342	6	30842866	0.00424567	0.00157971	2.68764	0.00719639	-0.00140401	0.00214251	-0.655307	0.51227
rs7746003	6	30842894	0.0054262	0.00180902	2.99952	0.00270428	0.000255028	0.00245223	0.103999	0.917171
rs7751952	6	30843557	0.00396546	0.00162144	2.44564	0.0144599	-0.00206432	0.00219793	-0.939212	0.347623
rs114341818	6	30844081	0.00405647	0.00208708	1.94361	0.0519438	0.0144568	0.00283132	5.10603	3.29e-07
rs41266868	6	30844116	-0.00089876	0.00115859	-0.775734	0.437907	0.00233656	0.00157078	1.48751	0.13688
rs1264334	6	30844260	-0.000278042	0.000440189	-0.631641	0.527622	0.00134116	0.000596745	2.24746	0.0246115
Affx-28436609	6	30844314	-0.000898702	0.000445675	-2.0165	0.043749	0.000370716	0.000604294	0.613471	0.539566
rs1264332	6	30845563	-0.000728375	0.000450564	-1.61659	0.105969	0.000504326	0.000610837	0.825631	0.409014
rs1264331	6	30846830	-0.000814712	0.000445103	-1.83039	0.0671923	0.00035619	0.000603327	0.590376	0.554939
rs7756521	6	30848253	0.000766624	0.00057136	1.34175	0.179677	-0.000395612	0.000774495	-0.5108	0.609492
rs73727104	6	30849292	-0.00249656	0.00165081	-1.51233	0.130452	0.0016103	0.00223852	0.719359	0.47192
rs73727106	6	30849478	-0.00303332	0.00164525	-1.84369	0.0652294	0.0017641	0.00222961	0.791215	0.428819
rs9295930	6	30849822	0.000173447	0.000605146	0.286621	0.774403	3.05e-05	0.000820394	0.0371345	0.970378
rs1264327	6	30850582	-0.00110185	0.000449308	-2.45232	0.0141944	0.000519666	0.000609316	0.852867	0.393734
rs9468842	6	30852747	0.000790302	0.000571472	1.38292	0.166689	-0.00033905	0.00077476	-0.437619	0.661663
rs4618569	6	30855251	0.000759812	0.000572073	1.32817	0.184122	-0.00028827	0.000775579	-0.371683	0.710129
rs1264323	6	30855907	-4.55e-05	0.000438277	-0.103872	0.917271	-0.00101997	0.000594372	-1.71605	0.0861537
rs6924600	6	30857542	0.000781727	0.000571726	1.36731	0.171529	-0.000356028	0.000775058	-0.459357	0.645978
rs6457281	6	30857795	0.00485353	0.00182534	2.65897	0.00783849	0.00103868	0.00247479	0.419706	0.674701
rs1264322	6	30857894	0.000538281	0.000591965	0.909312	0.363186	-0.000840969	0.00080236	-1.04812	0.294585
rs6457282	6	30857988	0.000857332	0.000575355	1.49009	0.136201	-0.000164239	0.000779993	-0.210564	0.833227
rs7743661	6	30858254	0.000768047	0.000571626	1.34362	0.179073	-0.000390758	0.000774858	-0.504297	0.614053
rs1049622	6	30858857	0.000754678	0.000571551	1.3204	0.186702	-0.000411998	0.000774793	-0.531753	0.594898
rs59846247	6	30861398	0.00272106	0.0016913	1.60886	0.107649	0.00275084	0.0022926	1.19988	0.230187
rs3132572	6	30861729	0.000112939	0.000671964	0.168073	0.866526	0.00110722	0.00091068	1.21581	0.224057
rs1264319	6	30862423	-0.000698277	0.000508592	-1.37296	0.169766	-0.00112343	0.000689379	-1.62963	0.103181
rs78791827	6	30862992	0.00527115	0.00181061	2.91126	0.00359997	0.000650925	0.00245387	0.265265	0.790806
rs886422	6	30864279	0.000483337	0.000592125	0.816276	0.414343	-0.000903708	0.000802697	-1.12584	0.260234
rs1049623	6	30864829	-1.82e-05	0.000438157	-0.0415062	0.966892	-0.00101241	0.000593885	-1.70471	0.0882487
rs2239517	6	30865115	0.000753808	0.00057141	1.31921	0.187101	-0.000376961	0.000774561	-0.486676	0.626488
rs116772905	6	30865279	-0.00253502	0.00166371	-1.52371	0.127581	0.0019225	0.00225519	0.852479	0.393949
rs73727119	6	30865565	0.00392857	0.00162082	2.42381	0.0153592	-0.00201563	0.0021969	-0.917489	0.358887
rs2239518	6	30865725	0.000312696	0.000597685	0.523178	0.600851	-0.000138428	0.000810275	-0.17084	0.864349
rs73727120	6	30865820	0.00539403	0.00171029	3.15386	0.00161143	-0.00017313	0.00231823	-0.074682	0.940468
rs8408	6	30867666	0.000756015	0.000571569	1.3227	0.185935	-0.000338306	0.000774936	-0.43656	0.662431
rs6933271	6	30867830	0.00416191	0.00207108	2.00953	0.0444815	0.0142582	0.00280966	5.07472	3.88e-07
rs9468843	6	30867958	0.000212282	0.00060493	0.350921	0.725648	-1e-05	0.000820082	-0.0122268	0.990245
rs2894055	6	30868628	0.000602993	0.000573586	1.05127	0.293136	-0.000396449	0.000777697	-0.509773	0.610211
rs9295931	6	30869714	0.000730916	0.000571661	1.27858	0.201045	-0.000379623	0.000774913	-0.489892	0.624211
rs3869086	6	30870168	0.000750903	0.000571548	1.31381	0.188912	-0.000389359	0.000774807	-0.502524	0.615299
rs59124304	6	30870579	-0.00248963	0.0016389	-1.51908	0.128743	0.00189149	0.00222147	0.851456	0.394517
rs9468846	6	30870763	0.000758006	0.000571575	1.32617	0.184784	-0.000391394	0.000774866	-0.505111	0.613481
rs73727123	6	30870828	0.00389665	0.00162054	2.40453	0.0161939	-0.00224173	0.00219688	-1.02042	0.307532
rs2894054	6	30872274	-0.0026394	0.000845675	-3.12106	0.00180218	-0.00154989	0.00114621	-1.35219	0.176317
rs3909130	6	30874165	0.000777755	0.000571845	1.36008	0.173806	-0.000351026	0.000775216	-0.452811	0.650685
rs3130780	6	30874308	0.000678542	0.000505757	1.34164	0.179715	-0.000228401	0.000685666	-0.333108	0.739053
rs2284175	6	30875145	0.000779174	0.000571763	1.36276	0.17296	-0.000401081	0.000775022	-0.517509	0.604801
rs2284176	6	30875622	0.000745302	0.000584468	1.27518	0.202247	-5.01e-05	0.000791944	-0.0632826	0.949542
rs1264309	6	30875899	-0.000819713	0.000445101	-1.84163	0.0655298	0.00038966	0.000603373	0.645804	0.518407
rs2074510	6	30876034	0.000818491	0.000571602	1.43193	0.152166	-0.000375614	0.000774833	-0.484767	0.627842
rs1052693	6	30876152	0.000757483	0.000571601	1.3252	0.185107	-0.000368619	0.000774812	-0.475752	0.634251
rs2074508	6	30876438	0.000898501	0.000573013	1.56803	0.116876	-0.000332378	0.000776658	-0.42796	0.668681
rs1362123	6	30876996	0.000795719	0.00057176	1.3917	0.164014	-0.000353073	0.000775067	-0.455539	0.648722
rs916920	6	30877202	0.000854308	0.000571811	1.49404	0.135167	-0.000310411	0.000775106	-0.400476	0.688806
rs1419693	6	30877760	0.000725245	0.00057228	1.26729	0.205053	-0.000408363	0.000775874	-0.526326	0.598662
rs61748588	6	30878523	-0.0023367	0.00187583	-1.24569	0.212881	0.00410277	0.00254265	1.61358	0.10662
rs3218815	6	30878769	0.000659196	0.000572898	1.15063	0.249884	-0.000401542	0.000776594	-0.517054	0.605119
rs3218816	6	30878857	-0.00116977	0.00114989	-1.01728	0.30902	0.0024037	0.00155916	1.54167	0.123155
rs2074512	6	30878919	0.000773976	0.000573099	1.35051	0.176853	-0.000359648	0.000776876	-0.462942	0.643407
rs886420	6	30879636	0.000505129	0.000593249	0.851461	0.394514	-0.000844446	0.000804131	-1.05014	0.293657
rs1264308	6	30879987	0.000538656	0.000594401	0.906217	0.364822	-0.00104983	0.000805854	-1.30275	0.19266
rs3218820	6	30880156	0.00437118	0.00159229	2.74522	0.0060473	-0.00152256	0.00215923	-0.705141	0.480723
rs1264307	6	30880757	-0.000834669	0.000445629	-1.87301	0.0610677	0.000326044	0.000604046	0.539766	0.589359
rs1132408	6	30881103	0.00537105	0.00187915	2.85823	0.00426039	0.000372532	0.00254744	0.146238	0.883734
rs1264305	6	30882277	-0.000821954	0.000445384	-1.84549	0.0649669	0.000399539	0.000603762	0.661749	0.508133
rs1264304	6	30882415	0.000525052	0.000592168	0.886661	0.375262	-0.000844752	0.000802834	-1.05221	0.292703
rs1264303	6	30882513	-0.000790747	0.000445855	-1.77355	0.0761382	0.000371303	0.000604435	0.614297	0.53902
rs1264302	6	30882634	-0.000830017	0.000445546	-1.86292	0.0624746	0.000365057	0.000603958	0.604441	0.545551
rs6926224	6	30882689	-8.86e-05	0.00129389	-0.0684767	0.945406	0.006871	0.00175426	3.91675	8.98e-05
rs1264300	6	30882856	-0.000792292	0.00044617	-1.77576	0.0757732	0.000319484	0.000604765	0.528278	0.597306
rs1264299	6	30883920	-0.000873824	0.00044559	-1.96105	0.0498742	0.000408863	0.000604037	0.676884	0.49848
rs1264298	6	30884436	-0.000818469	0.000444899	-1.83967	0.0658171	0.000386697	0.000603092	0.641191	0.521399
rs1264297	6	30884806	-0.00086003	0.000445212	-1.93173	0.0533938	0.00038587	0.000603512	0.639373	0.522581
rs9262290	6	30885821	-0.000782761	0.000445223	-1.75813	0.078726	0.000430297	0.00060359	0.712897	0.47591
rs9262293	6	30886350	-0.000814838	0.000445137	-1.83053	0.067171	0.000372085	0.000603356	0.616691	0.537439
rs7756286	6	30887311	-0.000828486	0.000445088	-1.8614	0.0626891	0.000424882	0.000603267	0.704302	0.481245
rs7738138	6	30887344	-0.000812963	0.000445589	-1.82447	0.0680822	0.000390813	0.000604078	0.646958	0.51766
rs118124843	6	30887465	-0.0029435	0.00167739	-1.7548	0.079294	0.00206518	0.00227368	0.908297	0.363722
rs2285319	6	30887972	0.000265877	0.000591513	0.449486	0.653082	-0.000457238	0.000801744	-0.570304	0.568472
rs2249459	6	30887988	-0.000813335	0.000445393	-1.8261	0.0678355	0.000404663	0.000603824	0.670167	0.502752
rs2249464	6	30888161	0.000605331	0.000426887	1.41801	0.156188	-8.86e-05	0.000578702	-0.153084	0.878332
rs114524857	6	30888377	0.00401991	0.00208571	1.92736	0.0539358	0.0142396	0.00282873	5.03394	4.81e-07
rs7766094	6	30888617	-0.00285183	0.000968637	-2.94417	0.00323848	-0.00265119	0.00131323	-2.01883	0.0435057
rs114889222	6	30889292	-0.000280896	0.00205438	-0.13673	0.891244	-0.0021836	0.00278485	-0.784102	0.432981
rs2517466	6	30890055	-0.000840305	0.00044519	-1.88752	0.0590915	0.000373848	0.000603493	0.619473	0.535605
rs885905	6	30890431	0.000798218	0.000478193	1.66924	0.0950712	0.00102892	0.000648236	1.58727	0.112453
rs2074506	6	30890483	-0.000820317	0.000445071	-1.84312	0.065313	0.000401432	0.000603324	0.665367	0.505816
rs753725	6	30890871	0.00058766	0.000426846	1.37675	0.16859	-7.97e-05	0.000578584	-0.137732	0.890452
rs17189635	6	30891228	0.00372461	0.00190326	1.95696	0.0503534	-0.000273655	0.0025804	-0.106052	0.915542
rs2532942	6	30892322	-0.000845098	0.000445724	-1.89601	0.0579596	0.000371168	0.000604208	0.614305	0.539014
rs2252760	6	30892377	-0.000821807	0.0004541	-1.80975	0.0703356	0.000367626	0.000615603	0.59718	0.550387
rs2532941	6	30892521	0.000755932	0.00047693	1.585	0.112968	0.00102621	0.000646623	1.58703	0.112507
rs9394021	6	30893127	0.000289276	0.000591089	0.489395	0.624562	-0.00039325	0.000801286	-0.490773	0.623587
rs4678	6	30893941	-6.24e-05	0.000520781	-0.119911	0.904554	-0.00148571	0.000705789	-2.10504	0.0352886
rs2532936	6	30894408	-0.000866005	0.000445309	-1.94473	0.0518086	0.000384391	0.000603767	0.636654	0.524351
rs2532935	6	30894573	-0.000850944	0.000445382	-1.91059	0.0560579	0.000450182	0.000603769	0.745621	0.455897
rs2532934	6	30894759	0.000653461	0.00042675	1.53125	0.125709	-9.56e-05	0.00057852	-0.165295	0.868712
rs4711247	6	30895680	0.000259326	0.00059292	0.437371	0.661843	-0.000499525	0.000803851	-0.621415	0.534327
rs3873332	6	30895990	0.000294186	0.000597741	0.492162	0.622605	-0.000173036	0.000810324	-0.21354	0.830906
rs3873334	6	30896147	0.000299212	0.00059066	0.506572	0.612455	-0.000490066	0.000800644	-0.61209	0.540479
rs2517462	6	30896190	-0.000796793	0.00044596	-1.78669	0.0739881	0.000373106	0.000604443	0.617272	0.537056
rs2517459	6	30897022	0.00062328	0.000501562	1.24268	0.213988	2.79e-05	0.000679828	0.041024	0.967277
rs2532929	6	30897774	-0.000908179	0.00044109	-2.05894	0.0395005	9.43e-06	0.000598053	0.0157617	0.987425
rs114466565	6	30898751	0.0044807	0.00206933	2.16529	0.0303664	0.0145518	0.0028071	5.1839	2.17e-07
rs2532925	6	30899163	0.000718119	0.000475699	1.50961	0.131144	0.000771557	0.000644903	1.19639	0.231545
rs2253588	6	30899377	0.000752935	0.000475231	1.58436	0.113114	0.000853546	0.000644243	1.32488	0.185211
rs3131787	6	30899524	1.73e-05	0.000517785	0.0333722	0.973378	-0.00137763	0.000701908	-1.9627	0.0496825
rs2286656	6	30899571	0.000200166	0.000604405	0.331179	0.74051	-2.44e-05	0.000819356	-0.0297929	0.976232
rs2286655	6	30899746	0.000354877	0.000598909	0.592538	0.553491	-0.000152872	0.000811875	-0.188295	0.850645
rs2253705	6	30900094	0.000769446	0.000498916	1.54223	0.123018	4.09e-05	0.000676343	0.0604442	0.951802
rs3095151	6	30900150	-3.3e-05	0.000518099	-0.0637539	0.949166	-0.00143945	0.000702307	-2.04961	0.0404034
rs12525616	6	30900435	-0.00153592	0.00163667	-0.938443	0.348017	-0.00492692	0.00221833	-2.221	0.0263517
rs2844651	6	30900664	0.000673331	0.000426464	1.57887	0.114367	-0.000199669	0.000578146	-0.345362	0.729823
rs7764239	6	30900919	-0.0029851	0.000993984	-3.00317	0.00267209	-0.00328319	0.00134789	-2.4358	0.0148594
rs111474353	6	30901543	-0.00250135	0.00164876	-1.51711	0.12924	0.00234641	0.00223488	1.0499	0.293763
rs3131785	6	30901895	-0.0007879	0.000427244	-1.84415	0.0651628	0.000531679	0.000579111	0.918094	0.35857
rs10947113	6	30902009	0.000238441	0.000604783	0.394259	0.69339	2.64e-05	0.000819956	0.0321993	0.974313
rs111846582	6	30902326	0.00418024	0.00137603	3.0379	0.00238251	-8.64e-05	0.0018658	-0.0463248	0.963051
rs2844650	6	30902533	-0.000108596	0.000666897	-0.162838	0.870646	0.000700845	0.000904051	0.775228	0.438206
rs73727137	6	30902798	0.00531043	0.00187427	2.83333	0.00460688	0.000627734	0.00254082	0.24706	0.804862
rs3131784	6	30903948	-0.000723536	0.000427452	-1.69267	0.0905188	0.000597415	0.000579421	1.03106	0.302516
rs17189749	6	30904535	8.59e-05	0.00129627	0.0663051	0.947135	0.00693955	0.00175736	3.94885	7.85e-05
rs12697941	6	30904714	0.000132274	0.000605269	0.218538	0.82701	-6.5e-05	0.000820478	-0.079196	0.936877
rs3132571	6	30905313	0.000690297	0.000440674	1.56646	0.117243	-0.000863965	0.000597428	-1.44614	0.148139
rs6933400	6	30907176	0.000977439	0.000643612	1.51868	0.128845	-0.00134553	0.000872519	-1.54212	0.123045
rs3131921	6	30907335	0.000950569	0.000567985	1.67358	0.0942138	-0.000866349	0.000770192	-1.12485	0.260654
rs114014108	6	30907873	-0.00239842	0.00165118	-1.45255	0.14635	0.00189626	0.00223775	0.847398	0.396774
rs75930063	6	30908187	0.000253634	0.00129843	0.19534	0.845127	0.00696112	0.00176068	3.95365	7.7e-05
rs4711249	6	30908266	0.000368644	0.000597842	0.616624	0.537483	-0.000165634	0.000810635	-0.204327	0.838098
rs6940037	6	30908379	0.000120565	0.00129857	0.0928448	0.926027	0.00703367	0.00176019	3.99598	6.44e-05
rs114481494	6	30911540	-0.00273154	0.0016506	-1.65487	0.0979519	0.00161484	0.00223872	0.721325	0.47071
rs9501035	6	30912414	0.000275373	0.000597211	0.461099	0.644728	-0.00020025	0.000809594	-0.247347	0.80464
rs2844702	6	30912481	-0.000762775	0.000444232	-1.71706	0.0859687	0.000628472	0.000602245	1.04355	0.296694
rs2844701	6	30912691	3.75e-05	0.000660225	0.0568352	0.954677	0.000677144	0.000895078	0.75652	0.449338
rs2844700	6	30912900	0.00383348	0.00193247	1.98372	0.0472884	-0.0028254	0.00262035	-1.07825	0.280921
rs3130781	6	30914552	-5.1e-05	0.000517037	-0.0985511	0.921495	-0.0015448	0.000700864	-2.20414	0.0275156
rs2517451	6	30914751	-0.000128625	0.000666069	-0.193111	0.846872	0.000926658	0.000902981	1.02622	0.304788
rs3130782	6	30914843	0.000475143	0.000563771	0.842796	0.399343	-0.000444076	0.000764421	-0.580931	0.561287
rs3094086	6	30919391	0.000808611	0.000574225	1.40818	0.159079	-0.000808072	0.000778313	-1.03823	0.299162
rs2517449	6	30919701	-0.000721098	0.000443841	-1.62468	0.104232	0.000654302	0.000601677	1.08747	0.276832
rs11970154	6	30919878	0.00104472	0.000642374	1.62635	0.103877	-0.00137576	0.000870755	-1.57996	0.114117
rs79792575	6	30920086	0.000185077	0.00129325	0.14311	0.886203	0.00717874	0.00175342	4.09413	4.24e-05
rs3132580	6	30920124	0.000882646	0.000574185	1.53722	0.124242	-0.000866677	0.000778236	-1.11364	0.265433
rs2240804	6	30920890	-0.000966871	0.000447451	-2.16084	0.0307086	0.000820747	0.000606541	1.35316	0.176005
rs2240803	6	30920957	0.00067638	0.000582769	1.16063	0.245793	0.000152329	0.000790052	0.192809	0.847109
rs45627239	6	30921141	0.000274557	0.00129615	0.211825	0.832244	0.0072263	0.00175701	4.11284	3.91e-05
rs12190030	6	30921364	0.000144523	0.000563959	0.256265	0.797747	0.00129992	0.000764553	1.70023	0.0890881
rs3757340	6	30921882	0.000603939	0.000480152	1.25781	0.208462	-0.00085542	0.000650912	-1.31419	0.188784
rs116020851	6	30922532	-0.000343406	0.00180876	-0.189857	0.849421	-0.00119253	0.00245133	-0.486481	0.626627
rs2532921	6	30922570	-0.000772305	0.000444093	-1.73906	0.0820254	0.0005938	0.000602095	0.986222	0.324025
rs12212418	6	30924024	0.000646465	0.000478531	1.35094	0.176717	-0.000864561	0.000648859	-1.33243	0.182719
rs114089979	6	30924614	-0.000511927	0.00104143	-0.491561	0.62303	-0.00371903	0.00141163	-2.63457	0.00842478
rs11753326	6	30925985	-0.00152678	0.000789159	-1.9347	0.0530286	0.000734796	0.00106977	0.686875	0.492162
rs11752177	6	30927867	-0.0028202	0.000988912	-2.85182	0.00434731	-0.00287592	0.00134069	-2.14511	0.0319448
rs3131934	6	30931844	0.000155655	0.000565684	0.275162	0.783192	-0.000328795	0.000766804	-0.428786	0.668079
rs3131783	6	30932068	0.000516736	0.000553304	0.93391	0.350351	-0.000312715	0.000749991	-0.416958	0.67671
rs2844697	6	30932309	0.000117434	0.000435086	0.26991	0.78723	-0.00137798	0.00058991	-2.33592	0.0194961
rs3095150	6	30932532	0.000699011	0.000444224	1.57355	0.115592	0.00045346	0.00060222	0.752981	0.451462
rs2532924	6	30932682	-0.000357386	0.000425151	-0.84061	0.400567	0.000782812	0.000576319	1.3583	0.174371
rs2844696	6	30933371	0.000646937	0.00170274	0.379938	0.703991	-0.000654316	0.00230807	-0.28349	0.776801
rs2530715	6	30933517	0.0037429	0.00169001	2.21472	0.0267799	-0.00248283	0.00229196	-1.08328	0.278686
rs77666805	6	30933752	-7.67e-05	0.00206543	-0.0371222	0.970388	0.00456332	0.0028001	1.6297	0.103166
rs2254847	6	30933848	-0.000650154	0.0012682	-0.512657	0.608192	-0.000337055	0.00171876	-0.196104	0.844529
rs3131933	6	30933864	0.000665029	0.00042706	1.55723	0.119417	-0.000190932	0.000578937	-0.329797	0.741554
rs2532919	6	30933975	-0.000972231	0.000615382	-1.57988	0.114135	-0.00089233	0.000834292	-1.06957	0.284816
rs116025100	6	30935290	0.00228434	0.00109407	2.08793	0.0368053	-6.61e-05	0.00148299	-0.044574	0.964447
rs3095085	6	30937377	-0.000176377	0.000470141	-0.375157	0.707544	0.000229966	0.000637369	0.360805	0.718245
rs116621148	6	30939768	0.00311917	0.00201483	1.54811	0.121597	0.013875	0.00273318	5.07651	3.85e-07
rs17189826	6	30940226	0.00423239	0.00180491	2.34493	0.0190313	-0.00147964	0.00244698	-0.604681	0.545392
rs3131932	6	30940328	-0.00091891	0.00042884	-2.14278	0.0321317	0.00043313	0.000581309	0.745094	0.456215
rs2530710	6	30940387	0.00138499	0.000549544	2.52025	0.0117275	0.000118814	0.000744974	0.159488	0.873284
rs2255625	6	30940705	-0.00110274	0.000626059	-1.7614	0.0781716	-0.000830939	0.000848774	-0.978986	0.327587
rs2517446	6	30940945	-0.000992896	0.000622516	-1.59497	0.110719	-0.0010595	0.000843893	-1.25549	0.209301
rs3132579	6	30940989	-0.000573424	0.000546545	-1.04918	0.294097	-0.00149516	0.000740965	-2.01786	0.0436065
rs2255719	6	30941285	-0.00105822	0.000622945	-1.69873	0.0893705	-0.000981412	0.000844491	-1.16214	0.245181
rs115462985	6	30941565	0.00437459	0.00180009	2.43021	0.0150908	-0.00116258	0.00244056	-0.476356	0.633821
rs2530708	6	30941691	-0.00102171	0.000622204	-1.64209	0.100573	-0.000943737	0.000843497	-1.11884	0.26321
rs2517439	6	30942929	-0.00101059	0.000622885	-1.62244	0.10471	-0.00100251	0.000844466	-1.18715	0.235168
rs2844686	6	30942972	-0.00100209	0.000622477	-1.60984	0.107433	-0.000999899	0.00084388	-1.18488	0.236065
rs2844685	6	30943083	-0.00100712	0.000622057	-1.61902	0.105445	-0.000981006	0.000843319	-1.16327	0.244722
rs2517436	6	30943539	-0.00100873	0.000622031	-1.62167	0.104875	-0.000949329	0.000843293	-1.12574	0.260276
rs2517434	6	30944232	-0.000986136	0.000621697	-1.5862	0.112695	-0.000974733	0.000842902	-1.1564	0.247518
rs114254146	6	30944904	0.00164651	0.00127386	1.29253	0.196174	-0.000657079	0.00172627	-0.380635	0.703475
rs2530705	6	30944982	-0.000995575	0.000622549	-1.59919	0.109779	-0.000991119	0.000843913	-1.17443	0.240223
rs2844682	6	30946148	-0.000965518	0.000623186	-1.54933	0.121304	-0.00105247	0.000844908	-1.24567	0.212888
rs2844680	6	30946496	0.00134819	0.000433572	3.1095	0.00187422	7.64e-05	0.000587724	0.129959	0.896599
rs9394023	6	30947042	-0.00235741	0.000625404	-3.76942	0.000163659	-0.000228057	0.000847662	-0.269043	0.787897
rs2844679	6	30947365	-0.000812828	0.000627206	-1.29595	0.194993	-0.00105233	0.000850081	-1.23792	0.215747
rs2517425	6	30949670	-0.000213261	0.000468803	-0.454906	0.649177	0.000272853	0.000635661	0.429243	0.667747
rs2517424	6	30949996	-0.00106308	0.000624281	-1.70289	0.0885902	-0.00104756	0.00084632	-1.23779	0.215796
rs2844678	6	30950050	-0.00109418	0.000625051	-1.75055	0.0800249	-0.00105034	0.000847423	-1.23945	0.215181
rs2523929	6	30950306	-0.00101408	0.000622131	-1.63	0.103102	-0.00106789	0.000843358	-1.26624	0.20543
rs2517421	6	30951209	-0.00100667	0.000622459	-1.61725	0.105825	-0.000990879	0.000843848	-1.17424	0.2403
rs73727148	6	30951558	-0.00151116	0.0015294	-0.988075	0.323117	0.00248761	0.00207404	1.19941	0.230371
rs1634714	6	30951561	-0.000561798	0.000546197	-1.02856	0.303686	-0.00150599	0.000740461	-2.03386	0.0419671
rs17189889	6	30951592	0.00248552	0.000766834	3.24128	0.00119009	-0.00222523	0.00103953	-2.14062	0.0323058
rs45627032	6	30951708	0.00244798	0.00182928	1.33822	0.180826	-0.000290379	0.00248002	-0.117087	0.906791
rs9295938	6	30953105	-0.00164144	0.000595668	-2.75562	0.00585842	-0.000339972	0.000807401	-0.42107	0.673704
rs114570543	6	30953209	-0.00159797	0.00151535	-1.05452	0.291644	0.00107	0.0020549	0.520704	0.602573
rs1634730	6	30954245	0.000418496	0.000480779	0.870454	0.384053	0.00084834	0.000652021	1.30109	0.193228
rs2844677	6	30955359	-0.000734446	0.000808793	-0.908077	0.363838	-0.00250231	0.00109638	-2.28234	0.0224701
rs1634731	6	30955681	0.00127185	0.000546723	2.32632	0.0200024	2.21e-05	0.000741103	0.0298859	0.976158
rs45486491	6	30955738	0.00248572	0.00109584	2.26833	0.0233098	7.35e-06	0.00148534	0.00495095	0.99605
rs2517416	6	30955929	-0.00114362	0.00062428	-1.8319	0.0669669	-0.0011816	0.000846539	-1.3958	0.162775
rs2844676	6	30956215	-0.00104175	0.000621594	-1.67594	0.0937517	-0.00109352	0.000842622	-1.29776	0.194371
rs2517415	6	30956779	-0.00111148	0.000622009	-1.78693	0.0739504	-0.00112445	0.000843344	-1.33333	0.182426
rs112483846	6	30957050	-0.00161076	0.00104945	-1.53486	0.124818	-0.00121562	0.00142283	-0.854367	0.392902
rs73393926	6	30957390	0.00390772	0.00133453	2.92816	0.00340999	-0.000279663	0.00180888	-0.154605	0.877133
rs886403	6	30957618	-0.000215249	0.000470442	-0.457546	0.647279	0.000369365	0.000637723	0.579193	0.562459
rs3873342	6	30957766	0.00250287	0.000753183	3.32306	0.00089047	-0.00224275	0.00102109	-2.19643	0.0280619
rs116346577	6	30958103	0.00426531	0.00134676	3.1671	0.00153981	-0.000113119	0.00182509	-0.06198	0.950579
rs2249168	6	30958254	-0.00108784	0.00062213	-1.74857	0.0803664	-0.00114832	0.000843381	-1.36157	0.173335
rs2530695	6	30958494	-0.00104955	0.000622562	-1.68585	0.0918254	-0.00106343	0.000844006	-1.25998	0.207679
rs2517411	6	30960267	-0.00109519	0.000622379	-1.75968	0.0784634	-0.00115666	0.000843715	-1.37091	0.170404
rs2844673	6	30961926	-0.00110674	0.000622068	-1.77914	0.0752184	-0.00117774	0.000843437	-1.39636	0.162607
rs12524587	6	30963167	-0.00194278	0.00212617	-0.913743	0.360853	0.00427397	0.00288287	1.48254	0.138197
rs2517409	6	30964393	-0.00111003	0.000622289	-1.78379	0.0744593	-0.00107953	0.000843866	-1.27927	0.200804
rs74505113	6	30965326	0.00398975	0.00133328	2.99244	0.00276781	-4.21e-05	0.00180777	-0.0232662	0.981438
rs114310831	6	30965425	-0.000917767	0.000994536	-0.92281	0.356107	-0.00378076	0.00134787	-2.80498	0.00503226
rs2252925	6	30966282	-0.00113497	0.000622307	-1.82382	0.068181	-0.00122063	0.000843603	-1.44693	0.147918
rs2252926	6	30966304	-0.00107153	0.000622263	-1.72199	0.0850715	-0.00113757	0.000843578	-1.3485	0.177498
rs2517408	6	30966453	-0.00107456	0.000643421	-1.67008	0.0949053	-0.00173613	0.000872222	-1.99047	0.0465401
rs115335082	6	30966969	0.00323768	0.00201697	1.60522	0.108446	0.0140787	0.0027364	5.14496	2.68e-07
rs2530690	6	30967202	-0.00110259	0.000622251	-1.77193	0.0764069	-0.0011824	0.000843542	-1.4017	0.161004
rs2429295	6	30969498	-0.00110369	0.000622484	-1.77305	0.0762218	-0.00108918	0.000844005	-1.29049	0.196882
rs2508016	6	30969527	-0.00125632	0.000588206	-2.13586	0.0326918	-0.000722729	0.000797449	-0.906302	0.364777
rs79111533	6	30969778	0.00248484	0.00108898	2.2818	0.0225018	3.35e-05	0.00147638	0.022676	0.981909
rs12196237	6	30969781	0.00234355	0.000727056	3.22334	0.00126718	-0.00192383	0.000985714	-1.95171	0.0509739
rs11964080	6	30970970	0.0042788	0.00134574	3.17953	0.00147531	-0.000234814	0.00182391	-0.128742	0.897562
rs436376	6	30972390	-0.00104962	0.000622523	-1.68607	0.0917838	-0.00112737	0.000843845	-1.336	0.181552
rs2256514	6	30972471	-0.00115174	0.000621494	-1.85317	0.063859	-0.00107759	0.000842809	-1.27857	0.201049
rs116719618	6	30972532	0.00432111	0.00134684	3.20834	0.00133518	-8.53e-05	0.00182584	-0.0467164	0.962739
rs1634718	6	30972865	-0.000348792	0.000479447	-0.727489	0.466927	-0.000445725	0.000649958	-0.685774	0.492856
rs1634719	6	30973165	6.31e-06	0.000464078	0.0136052	0.989145	0.000413484	0.000629096	0.657267	0.511009
rs114914856	6	30973243	0.00312529	0.00201288	1.55264	0.12051	0.0138589	0.00273066	5.07529	3.87e-07
rs28360972	6	30973245	0.0024442	0.00109632	2.22947	0.0257832	-1.39e-05	0.00148589	-0.0093695	0.992524
rs2523915	6	30973358	-0.00113885	0.000622312	-1.83003	0.0672462	-0.00119614	0.000843624	-1.41785	0.156234
rs1624944	6	30973535	-6.02e-05	0.000487404	-0.123559	0.901665	0.000959868	0.000660673	1.45286	0.146262
rs2844667	6	30974337	-0.00103708	0.000622799	-1.6652	0.0958747	-0.00103989	0.000844329	-1.23162	0.218093
rs2523921	6	30975090	-0.00110016	0.0006217	-1.7696	0.0767953	-0.00113772	0.000842834	-1.34987	0.177058
rs2523924	6	30975224	-0.0011093	0.000623986	-1.77776	0.0754437	-0.00125218	0.000846104	-1.47994	0.138891
rs1632854	6	30975649	-0.000391408	0.000429785	-0.910706	0.362451	-0.000117995	0.000582588	-0.202536	0.839498
rs28360973	6	30975943	0.00133151	0.00116331	1.14459	0.25238	-0.00086543	0.00157656	-0.548936	0.58305
rs28360974	6	30976219	0.0027651	0.00113419	2.43795	0.0147714	0.000265619	0.00153722	0.172792	0.862815
rs2844666	6	30976781	-0.00113504	0.000622094	-1.82455	0.0680704	-0.00116387	0.000843371	-1.38003	0.167579
rs2523926	6	30977815	-0.00111278	0.000622664	-1.78713	0.0739179	-0.00118238	0.000844292	-1.40044	0.161383
rs17196290	6	30978024	0.00236395	0.00109746	2.15402	0.0312397	6.93e-05	0.00148755	0.0466015	0.962831
rs2530716	6	30978196	-0.00110347	0.000621478	-1.77556	0.0758072	-0.00109292	0.00084251	-1.29721	0.194558
rs12203410	6	30978746	0.00247138	0.000639992	3.86157	0.000112682	-0.00166279	0.000867643	-1.91645	0.0553091
rs116383079	6	30979731	0.00386154	0.00138257	2.79303	0.00522207	0.000139158	0.00187387	0.0742623	0.940802
rs9366764	6	30979793	-0.00240395	0.000616533	-3.89914	9.66e-05	-0.000509374	0.000835741	-0.609488	0.542202
rs3869095	6	30980015	0.00234747	0.000756272	3.10401	0.00190937	-0.00232985	0.00102513	-2.27273	0.023043
rs115890601	6	30980494	0.00326622	0.00201655	1.61971	0.105296	0.0137525	0.00273549	5.02744	4.97e-07
rs116302426	6	30980781	-0.000581415	0.0016135	-0.360345	0.71859	0.00318865	0.00218719	1.45788	0.144875
rs116780018	6	30980847	0.00396649	0.00138438	2.86517	0.0041682	0.000130907	0.0018764	0.0697651	0.944381
rs9380205	6	30981361	-0.00250594	0.000615707	-4.07002	4.7e-05	-0.000524951	0.000834659	-0.628941	0.529388
rs7755364	6	30981715	-0.000913149	0.000640158	-1.42644	0.153742	-0.00177683	0.000867802	-2.04751	0.0406093
rs7755802	6	30982209	-0.000649869	0.000432919	-1.50113	0.133322	-0.00158581	0.000586794	-2.7025	0.00688231
rs114421090	6	30982260	0.00368315	0.00140955	2.61299	0.00897579	0.000143302	0.0019104	0.0750117	0.940205
rs12211072	6	30982948	0.002441	0.000754033	3.23726	0.00120697	-0.00233315	0.00102213	-2.28264	0.0224525
rs9391701	6	30983263	-0.00246911	0.000615736	-4.01001	6.07e-05	-0.000432918	0.000834629	-0.518695	0.603974
rs1619376	6	30983326	0.000367847	0.000506883	0.725704	0.468021	0.00117434	0.00068699	1.7094	0.0873781
rs28360980	6	30983348	0.00214708	0.00109779	1.95582	0.0504868	-0.000105066	0.00148781	-0.070618	0.943702
rs116559107	6	30983665	-0.00134918	0.00163841	-0.823467	0.410243	0.00339408	0.00222217	1.52737	0.12667
rs3871466	6	30983683	-0.00246605	0.000617351	-3.99457	6.48e-05	-0.000328478	0.00083686	-0.392513	0.69468
rs3869096	6	30984404	-0.00258447	0.000615974	-4.19575	2.72e-05	-0.000511777	0.000835039	-0.612878	0.539958
rs9262492	6	30986015	-0.000852961	0.000445201	-1.9159	0.055379	-0.00184359	0.000603406	-3.05531	0.00224847
rs17189980	6	30986040	0.00229274	0.00110573	2.0735	0.0381263	-0.00020423	0.00149857	-0.136283	0.891597
rs9461643	6	30986051	0.00394904	0.00181724	2.17311	0.0297731	0.000931373	0.00246425	0.377954	0.705465
rs3906268	6	30986079	-0.000870359	0.000639937	-1.36007	0.173809	-0.00163184	0.000867493	-1.8811	0.059959
rs3873345	6	30986264	-0.000840331	0.000645451	-1.30193	0.192941	-0.00149948	0.000874839	-1.71401	0.0865283
rs9262494	6	30986504	-0.00108967	0.000648952	-1.67912	0.0931299	-0.00176918	0.000879958	-2.01053	0.0443764
rs9262495	6	30986527	-0.000849653	0.00063994	-1.32771	0.184276	-0.00163379	0.000867578	-1.88316	0.0596796
rs12215548	6	30986644	0.00244706	0.000753704	3.24671	0.00116759	-0.0022935	0.00102169	-2.24482	0.0247807
rs9262498	6	30986835	-0.000878605	0.000445112	-1.9739	0.0483942	-0.00183402	0.000603257	-3.0402	0.00236438
rs9295942	6	30987010	-0.00254032	0.000615119	-4.12979	3.63e-05	-0.000532061	0.000834187	-0.637819	0.523592
rs9262499	6	30987098	-0.000615724	0.000432857	-1.42246	0.154893	-0.00157385	0.000586731	-2.68241	0.00730988
rs12208652	6	30987170	0.00242999	0.000753962	3.22296	0.00126889	-0.00221303	0.00102202	-2.16536	0.030361
rs4713411	6	30987176	-0.000648998	0.000432861	-1.49932	0.133791	-0.00155416	0.000586844	-2.64834	0.00808932
rs7758976	6	30987786	-0.000616256	0.000432803	-1.42387	0.154485	-0.00153965	0.000586775	-2.62392	0.00869285
rs73727160	6	30987981	0.00244001	0.000753772	3.23707	0.00120779	-0.00228706	0.00102184	-2.23819	0.0252095
rs9262539	6	30990490	-0.000296515	0.000551448	-0.537703	0.590783	-0.000782097	0.000747637	-1.04609	0.295519
rs115048639	6	30991404	0.00349098	0.0020487	1.704	0.088383	0.014711	0.00277947	5.29275	1.21e-07
rs114551400	6	30991612	0.00332103	0.00137817	2.40974	0.0159646	0.000412319	0.00186782	0.220748	0.825288
rs12198448	6	30992346	0.00261847	0.000713737	3.66867	0.000243854	-0.000240521	0.000967617	-0.24857	0.803693
rs9262544	6	30992546	-0.00101246	0.000643001	-1.57458	0.115354	-0.00183391	0.000871718	-2.10379	0.0353979
rs9262545	6	30993062	-0.000988641	0.000641919	-1.54013	0.123529	-0.00186664	0.000870165	-2.14515	0.0319413
rs3094672	6	30993377	-0.000704379	0.000482735	-1.45914	0.144527	0.00018101	0.000654424	0.276595	0.782092
rs115194949	6	30993440	0.00149145	0.00112489	1.32587	0.184885	0.00512552	0.00152523	3.36049	0.000778152
rs2517554	6	30993499	0.00166917	0.000437597	3.81441	0.000136538	0.000176803	0.000593291	0.298004	0.7657
rs2523898	6	30993533	0.000536205	0.000427572	1.25407	0.209818	0.000617878	0.000579574	1.06609	0.286384
rs4713420	6	30993567	-0.00112728	0.000555031	-2.03102	0.0422533	-0.000770851	0.000752389	-1.02454	0.305583
rs12179536	6	30993590	-0.00127092	0.000577163	-2.20201	0.0276651	0.00123157	0.000782306	1.57429	0.115422
rs9501039	6	30993808	0.00396863	0.00142782	2.7795	0.00544466	0.00227845	0.00193604	1.17686	0.239252
rs62399429	6	30993813	0.000671249	0.000600589	1.11765	0.263717	-0.00041686	0.000814119	-0.512039	0.608624
rs62399430	6	30993866	0.000107964	0.000643078	0.167886	0.866673	0.000206592	0.000871592	0.237029	0.812635
rs62399431	6	30993880	-4.03e-05	0.000624632	-0.0645454	0.948536	-0.000483216	0.000846811	-0.570631	0.56825
rs2523897	6	30993958	0.00106416	0.000579315	1.83692	0.0662227	-9.5e-05	0.000785387	-0.121017	0.903677
rs116633440	6	30994470	0.00324661	0.00212324	1.52908	0.126245	0.012982	0.00287812	4.5106	6.47e-06
rs9468859	6	30994483	0.003184	0.00188603	1.68821	0.0913726	0.000771797	0.00255763	0.301763	0.762833
rs62401664	6	30995297	4.35e-05	0.000672743	0.0646498	0.948453	0.000213836	0.00091198	0.234474	0.814617
rs11753789	6	30997078	-0.000588174	0.000684893	-0.858782	0.390461	-0.000303382	0.000928616	-0.326703	0.743893
rs11756038	6	30997334	0.000136008	0.000681447	0.199587	0.841804	6.25e-06	0.000923448	0.00676413	0.994603
rs9262549	6	30997692	0.000881722	0.000453356	1.94488	0.0517908	-0.000244401	0.000614496	-0.397726	0.690832
rs12110785	6	30997824	-0.000263755	0.000657397	-0.401212	0.688265	0.00013536	0.000891268	0.151874	0.879286
rs6457300	6	30998742	-0.0011385	0.000453566	-2.5101	0.0120703	0.000742571	0.000614764	1.2079	0.227088
rs6457301	6	30998879	-0.00108223	0.000452139	-2.39359	0.016685	0.000707551	0.000612943	1.15435	0.248358
rs113454287	6	30999657	0.00259185	0.00200729	1.29122	0.196628	0.0119608	0.00272239	4.39348	1.12e-05
rs17190071	6	30999703	0.000147125	0.000673521	0.218441	0.827085	0.000190893	0.000913194	0.209039	0.834418
rs4713422	6	30999902	-0.00117191	0.000447669	-2.61781	0.00885013	0.000791459	0.000606807	1.3043	0.192132
rs10947121	6	30999997	-0.00120994	0.000447275	-2.70513	0.00682813	0.000781148	0.000606327	1.28833	0.197633
rs11753401	6	31000388	0.000186344	0.000674238	0.276378	0.782258	0.000289056	0.000914099	0.316219	0.751836
rs13210132	6	31001143	-0.00175319	0.000915588	-1.91482	0.0555164	0.000407232	0.00124124	0.328086	0.742847
rs28732080	6	31001177	-0.001765	0.000915904	-1.92706	0.0539735	0.000429329	0.00124177	0.34574	0.729538
rs9468862	6	31001355	0.00386881	0.00187817	2.05989	0.0394104	0.00023764	0.00254858	0.093244	0.92571
rs34247365	6	31001390	-0.00239806	0.00174005	-1.37815	0.168158	0.000374071	0.00235922	0.158557	0.874018
rs3909113	6	31001421	-0.0015444	0.00167292	-0.923173	0.355918	0.000888785	0.00226791	0.391896	0.695136
rs10807077	6	31001467	-0.00110576	0.000452386	-2.44429	0.0145145	0.000806046	0.00061338	1.31411	0.188812
rs75276287	6	31001541	-0.00258439	0.00174051	-1.48484	0.137586	0.000261879	0.00235973	0.110979	0.911633
rs11759188	6	31001646	0.000152558	0.000674675	0.22612	0.821108	0.000152465	0.000914696	0.166684	0.867619
rs59356242	6	31001679	-0.000964187	0.00152708	-0.631392	0.527784	-0.000190649	0.00207035	-0.0920856	0.92663
rs6933349	6	31002013	-0.0013238	0.000522224	-2.53493	0.0112475	0.000986835	0.000707942	1.39395	0.163334
rs7768644	6	31002101	-0.00160207	0.000971034	-1.64986	0.0989724	-0.00168645	0.00131626	-1.28125	0.200108
rs4713423	6	31002301	-0.00151854	0.000514389	-2.95212	0.00315624	0.000844375	0.000697447	1.21067	0.226025
rs28732081	6	31002343	-0.00235382	0.000943062	-2.49593	0.0125632	0.000384731	0.00127862	0.300896	0.763494
rs4248154	6	31002616	-0.00152464	0.000565196	-2.69754	0.00698575	0.0017932	0.0007662	2.34039	0.0192644
rs9262550	6	31002944	0.0004551	0.00136683	0.33296	0.739165	-0.000408053	0.00185283	-0.220233	0.82569
rs9262551	6	31002997	-0.000862499	0.00155628	-0.554205	0.579439	-0.001694	0.00210995	-0.802866	0.422053
rs28894977	6	31003701	-0.00110611	0.000879171	-1.25813	0.208346	0.0007701	0.00119261	0.645728	0.518456
rs74359679	6	31004048	-0.00378045	0.00202436	-1.86748	0.0618353	-0.000412742	0.00274519	-0.150351	0.880488
rs28732082	6	31004521	-0.00102871	0.00087621	-1.17404	0.24038	0.000787393	0.00118785	0.662875	0.507411
rs79118933	6	31005354	-0.00448536	0.00191136	-2.34669	0.0189416	-0.00407076	0.00259106	-1.57108	0.116165
rs11753208	6	31005432	-0.00056643	0.00103562	-0.546948	0.584415	0.00215117	0.00140408	1.53208	0.125503
rs9262555	6	31005464	-0.00113541	0.00159441	-0.712119	0.476391	-0.00258109	0.00216156	-1.19409	0.232445
rs9262556	6	31005713	-0.00267215	0.00123283	-2.16749	0.0301986	-0.00326208	0.00167122	-1.95191	0.0509498
rs2844670	6	31005726	0.000880412	0.000569572	1.54574	0.122168	0.000356687	0.000771905	0.462087	0.644019
rs12197587	6	31005774	0.00295601	0.00137278	2.1533	0.0312958	-0.00171312	0.00186108	-0.920499	0.357313
rs2844669	6	31006092	-0.000328297	0.000440177	-0.745829	0.455771	0.000907199	0.000596655	1.52047	0.128393
rs9262557	6	31006624	-0.0025744	0.00122982	-2.09331	0.0363224	-0.00315981	0.0016673	-1.89516	0.0580717
rs13212987	6	31006776	0.00300289	0.00137555	2.18304	0.0290334	-0.00154241	0.0018647	-0.827166	0.408144
rs2844665	6	31006855	-0.000321798	0.00043886	-0.733259	0.463401	0.000840176	0.000594905	1.41229	0.157867
rs9262558	6	31006994	-0.00265206	0.0012317	-2.15317	0.031306	-0.00326226	0.00166969	-1.95381	0.0507249
rs4711253	6	31007081	-0.00116472	0.000575635	-2.02336	0.043037	0.00225235	0.000780362	2.88629	0.00389836
rs9262559	6	31007304	-0.00257695	0.00123194	-2.09177	0.0364599	-0.00310612	0.00167011	-1.85982	0.0629113
rs76610133	6	31007530	-0.00475281	0.00190778	-2.49129	0.0127287	-0.00418667	0.00258638	-1.61874	0.105505
rs12201301	6	31007557	0.00299404	0.00137327	2.18023	0.0292414	-0.00151414	0.00186174	-0.813293	0.416051
rs2517552	6	31007590	-0.000523404	0.000441329	-1.18597	0.235635	0.000532381	0.000598433	0.889625	0.373668
rs2517550	6	31008368	-0.000325741	0.00043833	-0.743142	0.457397	0.000813755	0.000594253	1.36938	0.170883
rs2517549	6	31008598	0.000630893	0.000441936	1.42757	0.153418	-0.000630091	0.000599082	-1.05176	0.29291
rs9262560	6	31008626	-0.00260853	0.00123192	-2.11745	0.0342223	-0.00332251	0.00167005	-1.98947	0.0466506
rs2517546	6	31009055	0.000492955	0.000565922	0.871065	0.383719	-0.00177764	0.000767195	-2.31707	0.0205008
Affx-28439662	6	31009416	-0.00433153	0.00190718	-2.27117	0.0231371	-0.00374203	0.00258542	-1.44736	0.147797
rs2517544	6	31009508	0.000794296	0.000454658	1.74702	0.0806351	-0.00106115	0.000616327	-1.72174	0.0851182
rs2508015	6	31010200	0.000253642	0.000434556	0.583679	0.559436	-0.00105432	0.000589045	-1.78987	0.073475
rs2844647	6	31011013	-0.000118481	0.000426299	-0.27793	0.781066	-0.000861617	0.000577927	-1.49088	0.135995
rs115209295	6	31011044	0.00320384	0.00182532	1.75522	0.0792229	-0.000398208	0.00247398	-0.160958	0.872126
rs10947129	6	31011662	0.000874677	0.000603145	1.45019	0.147005	0.000165333	0.000817636	0.202208	0.839754
rs12528584	6	31011845	0.000941867	0.000603281	1.56124	0.118468	0.000176576	0.000817775	0.215922	0.829049
rs10456390	6	31012256	0.00373202	0.00144183	2.5884	0.0096429	-0.000982943	0.00195399	-0.503043	0.614934
rs2523873	6	31012263	-0.000458047	0.000447723	-1.02306	0.306282	0.000829856	0.000606817	1.36755	0.171452
rs9262570	6	31012485	-0.00120667	0.00138749	-0.869674	0.384479	-0.00372587	0.00188105	-1.98074	0.047621
Affx-28439912	6	31012994	0.00307328	0.00134828	2.27941	0.0226433	-0.00154123	0.00182803	-0.843109	0.399168
rs2517538	6	31013541	-0.000479028	0.000439973	-1.08877	0.276258	0.000599797	0.00059646	1.00559	0.314612
rs10947130	6	31013746	0.000299022	0.000635435	0.470578	0.637942	0.000563605	0.000861602	0.654136	0.513025
rs2517537	6	31014010	-0.000520819	0.000440558	-1.18218	0.237135	0.000598511	0.000597256	1.0021	0.316296
rs9262582	6	31014305	-0.000656409	0.000717933	-0.914305	0.360558	-1.87e-05	0.000973291	-0.0191889	0.98469
rs116325030	6	31014433	0.002383	0.00199758	1.19294	0.232894	0.0121837	0.00270904	4.49743	6.88e-06
rs2844645	6	31015182	-0.000224633	0.000426276	-0.526967	0.598217	0.000875318	0.000577885	1.51469	0.129852
rs9368655	6	31015251	-0.000264065	0.00149573	-0.176546	0.859865	0.00216948	0.00202659	1.07051	0.284392
rs10947131	6	31015936	0.000433927	0.000653776	0.663724	0.506868	0.000618969	0.00088628	0.69839	0.484934
rs2523868	6	31016114	-0.000326156	0.00125331	-0.260236	0.794682	-0.00295626	0.00169883	-1.74018	0.081829
rs2517535	6	31016753	0.00226721	0.00168299	1.34713	0.17794	-0.00142653	0.00228066	-0.625488	0.531651
rs2517534	6	31017334	-0.000687815	0.000428531	-1.60505	0.108483	0.000764903	0.000580962	1.31661	0.187969
rs2523865	6	31018448	0.000521378	0.000428794	1.21592	0.224017	-0.00103011	0.000581268	-1.77218	0.0763651
rs2523864	6	31018546	0.00050335	0.000428841	1.17375	0.240497	-0.00102805	0.000581599	-1.76762	0.0771252
rs2394427	6	31019562	0.000438833	0.000652289	0.672758	0.501102	0.000637199	0.000884325	0.720549	0.471188
rs4713429	6	31021017	-0.000312358	0.000505395	-0.618046	0.536545	0.000192433	0.00068508	0.280892	0.778794
rs9262615	6	31021161	-0.00040756	0.000496279	-0.821232	0.411515	-1.81e-05	0.000672739	-0.0268435	0.978585
rs2523857	6	31021504	-0.000219721	0.000436792	-0.503035	0.61494	0.000764447	0.000592071	1.29114	0.196655
rs2517527	6	31021547	-0.000265493	0.000439445	-0.604156	0.54574	0.000867647	0.000595875	1.45609	0.145369
rs3873352	6	31022113	0.00136801	0.000718675	1.90351	0.0569745	-0.00127727	0.000974346	-1.3109	0.189893
rs9262616	6	31022195	-0.000398245	0.000508731	-0.78282	0.433733	0.00030717	0.000689708	0.445362	0.656058
rs16898614	6	31023840	-0.00143413	0.00117656	-1.21892	0.222875	-0.0023989	0.00159501	-1.504	0.132583
rs3764808	6	31024673	-0.000371617	0.000508857	-0.730297	0.465209	0.000291198	0.000689826	0.422133	0.672929
rs115731696	6	31024762	0.00219751	0.00117058	1.87728	0.0604805	0.000814176	0.00158646	0.513205	0.607808
rs3131788	6	31024796	0.000110804	0.00058841	0.188312	0.850633	-0.00188747	0.000797656	-2.36627	0.0179689
rs9262632	6	31024808	-0.000587032	0.00103378	-0.567848	0.570139	-0.00186107	0.00140138	-1.32803	0.18417
rs80072197	6	31024895	-0.00484816	0.0019114	-2.53644	0.011199	-0.00398557	0.00259142	-1.53799	0.124053
rs2523849	6	31025051	0.000235124	0.00063871	0.368124	0.712781	0.000240128	0.000865946	0.277302	0.781549
rs9262636	6	31025848	-0.000366341	0.000508809	-0.719998	0.471527	0.000325036	0.000689765	0.471227	0.637479
rs9262638	6	31025989	-0.000377571	0.000508644	-0.742309	0.457901	0.000292595	0.000689635	0.424275	0.671365
rs9262639	6	31026009	-0.000384141	0.000509391	-0.754117	0.45078	0.000336339	0.000690609	0.487018	0.626246
rs76541615	6	31026236	-0.00333672	0.00200706	-1.6625	0.0964141	-8.13e-06	0.00272072	-0.00298739	0.997616
rs2517523	6	31026434	-0.000100833	0.000444112	-0.227044	0.82039	0.000258944	0.000602153	0.43003	0.667174
rs16898629	6	31027031	-0.00194366	0.00127282	-1.52705	0.12675	-0.00288729	0.00172529	-1.67351	0.0942282
rs2428514	6	31027516	0.00138518	0.000703258	1.96966	0.0488782	0.000569086	0.000953404	0.596899	0.550575
rs2517518	6	31028345	0.000227259	0.000642261	0.353842	0.723458	-5.46e-05	0.000870689	-0.0626627	0.950035
rs2517516	6	31028920	-0.000101043	0.000444669	-0.227233	0.820243	0.000241903	0.000602793	0.401303	0.688197
rs114531846	6	31029152	-0.00200708	0.001279	-1.56925	0.11659	-0.00299227	0.00173349	-1.72615	0.0843209
rs2517515	6	31029258	0.000132249	0.000599738	0.220512	0.825473	0.000425349	0.000813034	0.523163	0.600862
rs2523842	6	31029282	0.00280532	0.00125981	2.22678	0.0259626	0.00378432	0.00170794	2.21572	0.0267113
rs2517510	6	31030122	-0.000135422	0.000444524	-0.304645	0.760636	0.000193628	0.000602607	0.321317	0.747971
rs2517509	6	31030224	0.00234091	0.00187336	1.24958	0.211454	0.0105408	0.00254045	4.14918	3.34e-05
rs2523841	6	31030283	0.00021317	0.000642697	0.33168	0.740131	-2.55e-05	0.000871259	-0.0292918	0.976632
rs2523840	6	31030425	0.000258563	0.000653152	0.395869	0.692202	0.000154166	0.000885461	0.174109	0.86178
rs62399060	6	31031435	-0.00494723	0.00191252	-2.58676	0.00968886	-0.00417624	0.00259289	-1.61065	0.107257
rs2523839	6	31031834	0.00245934	0.00187318	1.31292	0.18921	0.0105366	0.00254006	4.14815	3.35e-05
rs17196625	6	31031851	0.00286921	0.00124513	2.30435	0.0212035	0.0018403	0.00168792	1.09028	0.275592
rs17196632	6	31031872	0.0025286	0.00167139	1.51287	0.130314	-0.00142107	0.00226502	-0.627401	0.530397
rs3906263	6	31031904	-5.72e-05	0.000514957	-0.111	0.911617	0.000332497	0.000698074	0.476306	0.633857
rs2394423	6	31032042	-0.00041846	0.000508819	-0.822414	0.410842	0.000281832	0.000689792	0.408575	0.682852
rs2517502	6	31032937	-0.000209468	0.00044501	-0.470704	0.637853	0.000341507	0.000603328	0.566039	0.571368
rs2517500	6	31033509	-0.000165327	0.000445262	-0.371304	0.710412	0.000406923	0.000603623	0.674134	0.500227
rs73403446	6	31033948	0.00347895	0.00177737	1.95735	0.0503068	0.00273731	0.00240985	1.13588	0.256007
rs73403451	6	31036437	0.00291843	0.00124706	2.34025	0.0192716	0.00163596	0.00169045	0.967766	0.333162
rs2517497	6	31036783	-9.4e-05	0.000444446	-0.211459	0.83253	0.000265548	0.000602502	0.440742	0.6594
rs62399063	6	31036878	-0.00434226	0.001397	-3.10829	0.00188193	-0.00220938	0.00189396	-1.16654	0.243396
rs114486441	6	31037562	0.00276598	0.00180143	1.53544	0.124678	-0.00102363	0.002442	-0.419176	0.675088
rs115866253	6	31037766	0.0025593	0.00167758	1.52559	0.127112	-0.0017006	0.0022739	-0.747877	0.454535
rs2844641	6	31037794	-6.88e-05	0.000444006	-0.154859	0.876932	0.000363297	0.000602099	0.603383	0.546254
rs2517491	6	31038338	0.00187296	0.0018476	1.01373	0.310713	0.0100369	0.00250524	4.00638	6.17e-05
rs60478121	6	31038612	0.00283807	0.00124786	2.27434	0.0229462	0.00152371	0.00169149	0.900811	0.36769
rs2517490	6	31038756	0.00208707	0.00189957	1.09871	0.271895	0.00992944	0.00257537	3.85554	0.000115497
rs2523891	6	31038976	-0.000169045	0.000446073	-0.378964	0.704715	0.000370574	0.000604733	0.612789	0.540016
rs76977243	6	31039930	-0.00387341	0.00201185	-1.9253	0.054193	-0.000108666	0.00272722	-0.039845	0.968217
rs62399065	6	31040415	-0.00441515	0.00191032	-2.31121	0.0208219	-0.00281132	0.00258995	-1.08548	0.277712
rs62399066	6	31040553	-0.00484324	0.00191827	-2.52479	0.0115772	-0.00389267	0.0026007	-1.49677	0.134453
rs2523888	6	31040720	-9.85e-05	0.000444223	-0.221812	0.824461	0.000254932	0.000602219	0.423322	0.672061
rs2246330	6	31041493	-7.64e-05	0.000445207	-0.171571	0.863775	0.000371788	0.000603511	0.616043	0.537867
rs2523882	6	31042217	0.000449352	0.000507194	0.885957	0.375641	0.000385616	0.00068787	0.560593	0.575075
rs2517489	6	31042306	-0.000158008	0.000445128	-0.354972	0.722611	0.000384791	0.000603381	0.637725	0.523653
rs2523881	6	31042608	-0.000168067	0.000445122	-0.377575	0.705746	0.000315733	0.000603356	0.523295	0.600769
rs2523880	6	31042769	-2.16e-05	0.000447511	-0.048378	0.961415	0.000384992	0.000606907	0.63435	0.525853
rs9378152	6	31045554	-0.00294979	0.000934348	-3.15706	0.00159387	-0.00135659	0.00126663	-1.07103	0.284159
rs2523860	6	31045574	0.000101536	0.000425071	0.238869	0.811207	0.00064597	0.000576431	1.12064	0.262443
rs2517474	6	31046494	6.78e-05	0.000427885	0.15834	0.874189	0.000586003	0.000579993	1.01036	0.312323
rs3132564	6	31047620	-0.000600903	0.000427403	-1.40594	0.159743	-0.000322839	0.00057936	-0.557234	0.577368
rs62398706	6	31047662	-0.00439303	0.0019049	-2.30617	0.0211017	-0.0040725	0.00258245	-1.57699	0.114798
rs116750696	6	31047768	0.00262668	0.00180235	1.45737	0.145017	-0.000900841	0.0024431	-0.368729	0.71233
rs2106067	6	31048263	-0.000199593	0.000445242	-0.448279	0.653952	0.000428734	0.000603467	0.710451	0.477425
rs6941772	6	31048916	-0.000144734	0.000444225	-0.325812	0.744567	0.000271508	0.000602373	0.450731	0.652184
rs9380215	6	31049655	-0.0029404	0.000882057	-3.33357	0.000857498	-0.000726262	0.00119587	-0.607307	0.543647
rs9263473	6	31050179	-9.96e-05	0.000444174	-0.224134	0.822653	0.000308545	0.000602115	0.512436	0.608346
rs9263474	6	31050244	-6.15e-05	0.000444418	-0.138389	0.889933	0.00031268	0.000602508	0.518965	0.603785
rs2535318	6	31051388	-0.000109512	0.000445247	-0.245958	0.805715	0.000357204	0.000603536	0.591851	0.553951
rs9380217	6	31051553	-0.00297005	0.000881697	-3.36856	0.000755718	-0.000734926	0.00119535	-0.614821	0.538674
rs2535316	6	31051941	0.00255969	0.00187326	1.36644	0.171803	0.0103813	0.00254049	4.08635	4.38e-05
rs2517471	6	31052098	-6.36e-05	0.000444771	-0.142962	0.88632	0.000328251	0.000602998	0.544366	0.58619
rs2535315	6	31052127	-0.000150043	0.000445565	-0.336749	0.736306	0.000329935	0.000603946	0.546298	0.584862
rs2535311	6	31052684	-0.000127188	0.000444889	-0.285887	0.774965	0.000425932	0.000603131	0.706201	0.480063
rs12202207	6	31053843	0.00555589	0.0015708	3.53699	0.000404769	-0.00035857	0.00212936	-0.168393	0.866274
rs2535306	6	31053867	-0.000164965	0.000444782	-0.370889	0.71072	0.000396744	0.000603037	0.65791	0.510597
rs3130955	6	31054511	-0.000203371	0.000437864	-0.464461	0.642318	-0.00160675	0.000593544	-2.70704	0.00678898
rs2535304	6	31054687	-8.96e-05	0.000443796	-0.201935	0.839967	0.000325944	0.000601664	0.541737	0.588
rs2535303	6	31055423	0.0001417	0.000425466	0.333046	0.7391	0.000447847	0.000576683	0.776592	0.4374
rs76409988	6	31057386	-0.00268571	0.0014828	-1.81124	0.0701049	-0.00479245	0.0020116	-2.38241	0.0172004
rs115898869	6	31057589	0.00265839	0.00130481	2.03737	0.0416142	0.00161127	0.00176864	0.911022	0.362285
rs4947296	6	31058178	-0.00298824	0.00088232	-3.3868	0.000707231	-0.000745467	0.00119595	-0.623325	0.533071
rs79483379	6	31058329	-0.00423604	0.00157832	-2.6839	0.00727722	-0.00428579	0.00214001	-2.0027	0.0452109
rs3130544	6	31058340	9.93e-05	0.000590287	0.1683	0.866348	-0.00194897	0.000800174	-2.43569	0.0148642
rs116464870	6	31058398	-0.00185171	0.00127358	-1.45394	0.145963	-0.00271819	0.00172635	-1.57453	0.115366
rs2535298	6	31059462	0.00098644	0.000540243	1.82592	0.0678636	-0.000151617	0.000732384	-0.207019	0.835995
rs2517456	6	31059825	0.00128417	0.00178263	0.720376	0.471294	0.00824863	0.00241628	3.41378	0.000640773
rs2517455	6	31059900	0.000125307	0.00042555	0.294459	0.768408	0.000476582	0.000576845	0.826186	0.408699
rs2517454	6	31060022	0.0017937	0.00176286	1.01749	0.308919	0.00909215	0.00239007	3.80413	0.000142329
rs2517453	6	31060115	0.000120656	0.000425366	0.283651	0.776678	0.000539941	0.000576661	0.936323	0.349108
rs2517452	6	31060162	0.000139561	0.00042569	0.327847	0.743028	0.000492228	0.000577042	0.853021	0.393649
rs2535296	6	31060219	0.000515554	0.000547233	0.94211	0.346137	-0.000967308	0.000741788	-1.30402	0.192227
rs2535294	6	31062133	-7.89e-06	0.000425239	-0.0185463	0.985203	0.000305148	0.000576512	0.5293	0.596598
rs2535293	6	31062363	0.000104936	0.000425525	0.246605	0.805214	0.000458903	0.000576775	0.795636	0.426244
rs2517448	6	31062667	-0.000199889	0.000436965	-0.457449	0.647349	0.000427816	0.000592489	0.722066	0.470254
rs2535290	6	31063132	0.000144493	0.000425668	0.339451	0.73427	0.000534733	0.000576952	0.926824	0.354019
rs2429722	6	31064305	0.00053238	0.000684836	0.777384	0.436933	0.000607837	0.00092849	0.654651	0.512693
rs9263509	6	31066419	-0.00177171	0.000558015	-3.17502	0.00149843	-0.000225687	0.000756477	-0.29834	0.765444
rs2517403	6	31067009	0.00109031	0.000453577	2.4038	0.0162264	-0.000153888	0.000614861	-0.250281	0.80237
rs4713433	6	31068026	-0.00184576	0.00055231	-3.34189	0.000832206	-0.000475658	0.000748872	-0.635166	0.525321
rs9263597	6	31071547	0.000131611	0.000425274	0.309472	0.756962	0.000460486	0.000576593	0.798633	0.424504
rs9263600	6	31071645	-0.00113367	0.000659519	-1.71893	0.0856279	-0.000658145	0.000893957	-0.736216	0.4616
rs6457327	6	31074030	-0.000256748	0.000437087	-0.587407	0.556931	0.000308673	0.000592586	0.520893	0.602442
rs2517485	6	31074101	0.000987974	0.000450912	2.19106	0.0284485	-0.000289805	0.000611261	-0.474111	0.635421
rs1064190	6	31075115	0.000154915	0.000425854	0.363774	0.716027	0.000477113	0.0005772	0.826599	0.408465
rs9263625	6	31075161	-0.00182851	0.00055206	-3.31216	0.000925891	-0.000517086	0.00074856	-0.690774	0.489708
rs1064191	6	31075375	9.75e-05	0.000425453	0.229079	0.818807	0.000438364	0.000576826	0.759959	0.447279
rs2844635	6	31075481	0.00112711	0.000452224	2.49237	0.01269	-0.000131762	0.000613109	-0.214908	0.829839
rs115228153	6	31076704	0.00261521	0.00170763	1.53149	0.12565	-0.00219403	0.00231405	-0.948135	0.343061
rs28732096	6	31076839	-0.00209328	0.00095744	-2.18633	0.0287926	0.000411935	0.0012986	0.317214	0.751082
rs2517529	6	31076978	0.000551741	0.000427654	1.29016	0.196997	-0.000360589	0.000579592	-0.622142	0.533849
rs9391709	6	31077405	-0.00264996	0.000873183	-3.03483	0.0024069	-0.000416423	0.00118357	-0.351837	0.724961
rs11756797	6	31077468	-0.00455339	0.00190516	-2.39002	0.0168479	-0.00417	0.00258277	-1.61454	0.106411
rs1265065	6	31077724	0.00128969	0.00175315	0.735639	0.461951	0.00884003	0.00237756	3.71811	0.000200754
rs1265064	6	31077732	0.000151185	0.000420207	0.359787	0.719007	0.000639285	0.000569761	1.12202	0.261854
rs1265063	6	31077938	0.00011619	0.000426053	0.272713	0.785074	0.000444842	0.000577476	0.770321	0.44111
rs1265061	6	31078257	0.00113695	0.000454111	2.50369	0.0122911	3.27e-05	0.0006156	0.0530812	0.957667
rs1265058	6	31078557	8.42e-05	0.000425385	0.19792	0.843108	0.000370913	0.000576747	0.643112	0.520152
rs116399318	6	31078664	0.00306258	0.00136832	2.23821	0.0252083	-0.00145594	0.00185565	-0.784597	0.432691
rs3734854	6	31078836	-0.00355105	0.000945426	-3.75604	0.00017266	-0.000850951	0.00128186	-0.663841	0.506793
rs2233985	6	31079242	-0.00272149	0.000880416	-3.09114	0.00199405	-0.000383228	0.0011936	-0.32107	0.748158
rs2233984	6	31079264	-0.00281534	0.000873221	-3.22408	0.00126391	-0.00029559	0.00118392	-0.249671	0.802842
rs2233983	6	31079371	-0.00289086	0.000914803	-3.16009	0.00157735	-0.000267821	0.00124042	-0.215912	0.829056
rs2233982	6	31079440	-0.00262357	0.00128616	-2.03984	0.0413675	-0.00194936	0.0017438	-1.11788	0.263619
rs2233981	6	31079578	-0.000379288	0.000709485	-0.534597	0.592929	0.000292544	0.000961698	0.304195	0.760979
rs1265054	6	31079643	9.68e-05	0.000425728	0.227432	0.820088	0.00053982	0.000577049	0.935483	0.34954
rs1265053	6	31079889	0.00013822	0.000426392	0.324161	0.745816	0.000402041	0.00057785	0.695753	0.486584
rs2233977	6	31079894	-0.0018139	0.000554246	-3.27274	0.00106524	-0.000546156	0.000751361	-0.726888	0.467295
rs2233976	6	31079994	0.00189293	0.000827465	2.28763	0.02216	0.00191758	0.00112175	1.70945	0.0873689
rs2233975	6	31080009	0.00280021	0.00195868	1.42964	0.152821	-0.00231279	0.00265548	-0.870949	0.383782
rs2233974	6	31080016	-7.25e-05	0.000535814	-0.135295	0.892379	-0.00215614	0.000726302	-2.96865	0.00299133
rs2233969	6	31080432	-0.00185253	0.000552379	-3.35374	0.000797378	-0.000442544	0.00074869	-0.59109	0.55446
rs1265052	6	31080471	0.000266956	0.00042624	0.626305	0.531116	0.00035798	0.000577679	0.619687	0.535464
rs2270190	6	31080586	-0.00099196	0.00065452	-1.51555	0.129633	-0.000508056	0.000887153	-0.572681	0.566861
rs2233967	6	31080828	-0.00155292	0.000569665	-2.72603	0.00641057	-0.000185276	0.00077228	-0.239908	0.810402
rs2233956	6	31081205	-0.000376667	0.00051646	-0.729326	0.465803	-0.00156695	0.000699951	-2.23866	0.0251789
rs2233955	6	31081251	1.36e-05	0.000539622	0.0252464	0.979858	0.000591608	0.0007314	0.808871	0.41859
rs1265048	6	31081409	-0.000671959	0.000459065	-1.46376	0.143261	0.00152737	0.000622245	2.45462	0.014104
rs3130975	6	31081838	0.00028695	0.000449324	0.638626	0.523067	-0.000429424	0.000609039	-0.705085	0.480758
rs3130977	6	31081989	0.000154501	0.000444547	0.347546	0.728181	-0.000837313	0.000602684	-1.38931	0.16474
rs17190526	6	31082081	-0.000961411	0.000667282	-1.44079	0.149646	-0.000143943	0.000904475	-0.159146	0.873554
rs3130552	6	31082127	0.000202293	0.000443793	0.455826	0.648515	-0.000860026	0.00060158	-1.42961	0.15283
rs3130553	6	31082285	-0.000457081	0.000425951	-1.07309	0.283234	-0.00108764	0.000577431	-1.88359	0.0596216
rs3130554	6	31082304	-0.000566946	0.000427374	-1.32658	0.184649	-0.00107767	0.000579349	-1.86015	0.062866
rs3130980	6	31082404	-0.000101273	0.000455728	-0.222222	0.824141	0.0014923	0.000617594	2.41632	0.0156788
rs3132555	6	31082910	0.00143035	0.000484865	2.95	0.00317803	0.000620266	0.000657475	0.943407	0.345473
rs3095298	6	31082932	-0.00055295	0.000476573	-1.16026	0.245943	-0.00164997	0.000646011	-2.55409	0.0106472
rs3094220	6	31082987	-0.000556574	0.000476287	-1.16857	0.242579	-0.00158015	0.000645558	-2.44772	0.0143768
rs3094219	6	31083286	-0.000713398	0.000429756	-1.66001	0.0969136	0.000904198	0.000582589	1.55203	0.120655
rs1042145	6	31083328	-0.000645425	0.000427742	-1.50891	0.131322	0.000876472	0.000579768	1.51176	0.130595
rs3094217	6	31083656	-0.000658914	0.000428251	-1.53862	0.123899	0.000845131	0.000580507	1.45585	0.145435
rs1042134	6	31083664	-0.000657938	0.000427889	-1.53764	0.124139	0.000887725	0.00058	1.53056	0.125879
rs3095297	6	31083729	-0.00027666	0.00045955	-0.602024	0.547159	0.00152392	0.000623234	2.44518	0.0144784
rs3094216	6	31084048	-0.000602905	0.000476128	-1.26627	0.205419	-0.00163757	0.000645404	-2.53728	0.0111722
Affx-28441669	6	31084075	-0.000706459	0.000428522	-1.64859	0.0992322	0.000804949	0.000580906	1.38568	0.165846
rs3132554	6	31084163	-0.000654688	0.000427438	-1.53165	0.125609	0.000849857	0.000579417	1.46675	0.142446
rs1042127	6	31084170	-0.000874909	0.000597448	-1.46441	0.143083	-0.000940732	0.000809967	-1.16144	0.245462
rs33941312	6	31084191	0.00533322	0.00157033	3.39624	0.000683282	-0.000521077	0.00212884	-0.24477	0.806635
rs1062470	6	31084435	-0.000243643	0.000459769	-0.529926	0.596164	0.00153494	0.000623229	2.46289	0.0137829
rs4713436	6	31084639	-0.000943189	0.000605393	-1.55798	0.119239	-0.00123203	0.000820427	-1.50169	0.133179
rs3094215	6	31084684	-0.000708964	0.000428345	-1.65512	0.0979008	0.000851345	0.000580577	1.46638	0.142547
rs707913	6	31084787	-0.000878335	0.000522948	-1.67959	0.0930391	0.00153299	0.000708935	2.16238	0.0305898
Affx-52368556	6	31084935	-0.000627096	0.00047763	-1.31293	0.189206	-0.00158294	0.00064763	-2.44421	0.0145176
rs34182778	6	31084942	-0.000552018	0.000484339	-1.13973	0.254398	-0.00148182	0.000657009	-2.2554	0.0241093
rs3130984	6	31084964	0.00146744	0.000487821	3.00815	0.00262862	0.000535083	0.000661274	0.809169	0.418419
rs3132553	6	31085200	0.00146493	0.00048484	3.02147	0.00251574	0.000598672	0.000657206	0.910936	0.36233
rs3132552	6	31085269	0.0014076	0.000484744	2.90381	0.00368684	0.000626434	0.000657065	0.953382	0.340397
rs1265045	6	31085340	-0.00117742	0.00054062	-2.17791	0.0294135	0.000598069	0.000732931	0.815996	0.414503
rs3130985	6	31085356	6.67e-05	0.000587211	0.113589	0.909564	-0.00194316	0.000795915	-2.44142	0.0146303
rs3094214	6	31085382	-0.000617866	0.000428095	-1.44329	0.148939	0.000835143	0.000580516	1.43862	0.150259
rs3130555	6	31085547	-0.00064021	0.000427756	-1.49667	0.134479	0.000804456	0.000579926	1.38717	0.165391
rs3094212	6	31085770	-0.000673615	0.000427282	-1.57651	0.114909	0.000834191	0.00057918	1.4403	0.149784
rs3132551	6	31085882	0.00144834	0.000485674	2.98212	0.00286279	0.000653874	0.000658285	0.993299	0.320565
rs3132550	6	31086048	-0.000560768	0.000476368	-1.17717	0.239127	-0.00167889	0.000645731	-2.59998	0.00932338
rs3130989	6	31086377	-0.000937739	0.000430645	-2.17752	0.0294423	-0.00177291	0.000583732	-3.03719	0.00238816
rs3095325	6	31086997	-0.000884014	0.000431218	-2.05004	0.0403615	-0.00178146	0.00058465	-3.04706	0.00231111
rs13201757	6	31087060	0.000849969	0.000711796	1.19412	0.232433	0.000478364	0.000964986	0.495721	0.620092
rs3095324	6	31087133	-0.000919318	0.000431315	-2.13143	0.0330545	-0.00176795	0.000584677	-3.02381	0.00249638
rs3130991	6	31087354	-0.000214881	0.00046055	-0.466575	0.640804	0.00152237	0.000624188	2.43896	0.0147301
rs3132547	6	31087908	0.00143793	0.000483939	2.97132	0.00296548	0.000575779	0.000656226	0.87741	0.380265
rs3132546	6	31088579	0.00147762	0.000485746	3.04196	0.00235063	0.000652818	0.000658419	0.991493	0.321446
rs2239519	6	31088856	0.00150508	0.00048523	3.10179	0.00192374	0.000596377	0.000657867	0.906531	0.364656
rs3132545	6	31089125	0.00147014	0.000485085	3.03068	0.00244026	0.000617869	0.000657545	0.939659	0.347393
rs3094209	6	31089982	0.0014056	0.000485319	2.89625	0.00377683	0.000474366	0.000657933	0.720995	0.470913
rs6913137	6	31090078	0.000857809	0.000707628	1.21223	0.225425	0.000569184	0.00095931	0.593326	0.552964
rs3130995	6	31090552	-0.000255105	0.000459945	-0.554642	0.57914	0.00153722	0.000623493	2.46551	0.0136825
rs3095313	6	31090599	-0.000282351	0.000460059	-0.613727	0.539396	0.00156048	0.000623636	2.50223	0.012342
rs3132542	6	31091163	-1.02e-06	0.000448345	-0.00227886	0.998182	0.00174762	0.000607765	2.87549	0.00403433
rs3130999	6	31091197	-2.26e-05	0.000448713	-0.0503072	0.959878	0.00180139	0.000608289	2.96141	0.00306256
rs3131000	6	31091273	-2.26e-05	0.000448912	-0.0503184	0.959869	0.00182394	0.000608531	2.99729	0.00272417
rs3778630	6	31091328	0.00218688	0.00121346	1.80219	0.0715168	0.00270687	0.00164495	1.64557	0.0998543
rs3131001	6	31091531	-0.000559946	0.000464725	-1.2049	0.228243	0.00149398	0.000630189	2.37069	0.0177555
rs9263687	6	31091834	-0.000929667	0.00106281	-0.874728	0.381722	-0.00247826	0.0014406	-1.72029	0.0853799
rs3094205	6	31091862	-0.000294877	0.000459917	-0.641152	0.521425	0.00146832	0.000623441	2.35518	0.0185142
rs3094204	6	31091992	0.000530641	0.00042584	1.2461	0.212727	-0.00111257	0.000577209	-1.9275	0.0539183
rs3095307	6	31092049	-0.00045348	0.000426338	-1.06366	0.287483	0.00132902	0.000577922	2.29966	0.0214682
rs3778638	6	31092124	-0.000386687	0.000543163	-0.711917	0.476517	-0.000106337	0.000736288	-0.144423	0.885167
rs3095302	6	31093066	-0.000316367	0.000439972	-0.71906	0.472104	0.00120305	0.000596405	2.01717	0.043679
rs6909321	6	31093190	0.000377761	0.000727525	0.51924	0.603593	0.000618122	0.000986142	0.626808	0.530786
rs3131003	6	31093482	-0.000294979	0.000439614	-0.670995	0.502224	0.00127675	0.000595929	2.14246	0.0321576
rs3815087	6	31093587	0.000540721	0.000568469	0.951188	0.34151	0.000385471	0.00077068	0.50017	0.616956
rs9263699	6	31093699	0.000523861	0.000568302	0.921801	0.356633	0.000297271	0.000770329	0.385901	0.69957
rs55803249	6	31093914	0.00248603	0.00126839	1.95999	0.0499979	0.00276617	0.00171966	1.60855	0.107715
rs3778640	6	31094120	0.000348089	0.000723708	0.48098	0.630531	0.000736654	0.000981124	0.750826	0.452758
rs9263701	6	31094154	0.000189213	0.000585584	0.323118	0.746606	0.000510462	0.000794246	0.642699	0.52042
rs9263702	6	31094195	-0.00104476	0.0010669	-0.979248	0.327458	-0.0029035	0.00144615	-2.00774	0.0446716
rs9263703	6	31094482	0.000513011	0.000568037	0.903129	0.366458	0.000355771	0.000770102	0.46198	0.644096
rs3130557	6	31094703	0.00020064	0.000592983	0.338358	0.735094	-0.00192701	0.000804029	-2.39669	0.0165444
rs17196961	6	31094803	0.000385846	0.00072652	0.531088	0.595358	0.00065276	0.000984911	0.662761	0.507484
rs6931921	6	31095003	0.00036961	0.000733758	0.503722	0.614457	0.000473741	0.000994728	0.476252	0.633895
rs9263708	6	31095270	-0.000378298	0.000479106	-0.789592	0.429766	-0.00140439	0.0006494	-2.16259	0.0305732
rs6932435	6	31095285	0.000580872	0.000568662	1.02147	0.307032	0.000467829	0.000770869	0.606885	0.543928
rs3131005	6	31095864	0.00147137	0.000483868	3.04084	0.0023594	0.000518517	0.000655987	0.790438	0.429273
rs9263717	6	31096526	-2.7e-05	0.000549593	-0.0491114	0.960831	-7.99e-05	0.000745125	-0.107182	0.914644
rs9263719	6	31096575	-0.000740037	0.000752328	-0.983663	0.325282	-0.00106964	0.00101985	-1.04882	0.294262
rs9501055	6	31097052	0.000386573	0.000598389	0.646022	0.518265	0.000989964	0.0008115	1.21992	0.222497
rs3130558	6	31097183	0.00138341	0.000482652	2.86625	0.00415389	0.000371282	0.000654314	0.567437	0.570418
rs3130559	6	31097301	-0.000895449	0.000521556	-1.71688	0.086002	0.00093346	0.000707119	1.32009	0.186806
rs3131009	6	31098832	0.00111551	0.000479342	2.32718	0.0199566	0.000394749	0.000649825	0.60747	0.54354
rs13200022	6	31098957	0.000345419	0.000598473	0.577167	0.563827	0.000899367	0.000811462	1.10833	0.267721
rs4959053	6	31099577	-0.00129224	0.000849416	-1.52133	0.128179	-0.000488245	0.00115154	-0.423992	0.671572
rs3823418	6	31100942	0.000330716	0.000597792	0.553229	0.580107	0.000829405	0.000810447	1.02339	0.306123
rs1265103	6	31100978	-1.81e-05	0.000959769	-0.018885	0.984933	0.0038606	0.00130115	2.96707	0.00300679
rs3823419	6	31101001	0.000426196	0.000599119	0.711371	0.476855	0.000857973	0.000812169	1.0564	0.290788
rs7743435	6	31101202	0.000373852	0.000604607	0.618339	0.536353	0.000875955	0.000819451	1.06895	0.285091
rs4084091	6	31101401	0.000355809	0.000597571	0.595426	0.551559	0.000945405	0.000810223	1.16685	0.243274
rs3132569	6	31101426	-0.000803045	0.000539074	-1.48967	0.136311	0.000802965	0.000730773	1.09879	0.271862
rs4294047	6	31101583	0.00156276	0.000836817	1.8675	0.0618324	0.00243047	0.00113441	2.1425	0.0321545
rs3130564	6	31101674	6.06e-06	0.000487558	0.0124262	0.990086	-0.00115589	0.000660977	-1.74876	0.0803336
rs1265100	6	31105310	-0.000885559	0.000594044	-1.49073	0.136034	0.000662895	0.000805443	0.823019	0.410498
Affx-28442175	6	31105413	0.000243808	0.000432974	0.5631	0.573368	-0.000192891	0.000587472	-0.32834	0.742655
rs2074478	6	31105633	-0.000552383	0.000540688	-1.02163	0.306957	0.000514502	0.000732986	0.701927	0.482725
rs2233954	6	31105672	-0.00139658	0.00135493	-1.03074	0.302663	-0.000663512	0.00183633	-0.361324	0.717857
rs144826968	6	31105857	-0.000223313	0.000663647	-0.336494	0.736499	0.000471675	0.000899507	0.524371	0.600021
rs2233952	6	31105891	-0.000751345	0.000632562	-1.18778	0.234921	0.000787748	0.000857394	0.918771	0.358216
rs2233950	6	31106065	-0.00122247	0.00129943	-0.940772	0.346823	-0.00267765	0.00176161	-1.52	0.128512
rs3130573	6	31106268	-2.1e-05	0.000449726	-0.0467581	0.962706	-0.000739548	0.000609639	-1.21309	0.225096
rs28732101	6	31106302	-0.00194304	0.000965903	-2.01163	0.0442598	0.000518105	0.00130927	0.395719	0.692313
rs1265097	6	31106459	0.00216418	0.000786217	2.75265	0.00591189	0.00375575	0.00106567	3.5243	0.000424668
rs1265096	6	31106489	-1.26e-05	0.000836305	-0.0150748	0.987973	0.00369792	0.00113376	3.26164	0.00110781
Affx-89026413	6	31106501	0.0016511	0.000770812	2.14203	0.0321915	0.00249368	0.00104525	2.38571	0.0170466
rs9501057	6	31106516	-0.00379185	0.00141877	-2.67263	0.00752637	-0.000948987	0.00192323	-0.493435	0.621706
rs1265095	6	31106643	-0.000261624	0.000427307	-0.612262	0.540365	-0.000738437	0.000579165	-1.275	0.202309
rs2072108	6	31107031	-0.00387146	0.00141441	-2.73715	0.00619776	-0.00111557	0.00191735	-0.581826	0.560684
rs3094663	6	31107087	-0.000146028	0.000474611	-0.307679	0.758327	-0.00100596	0.000643412	-1.56347	0.117943
rs1265093	6	31107187	-0.000948243	0.000466285	-2.03361	0.0419914	0.000526193	0.000632126	0.832418	0.405174
rs2285803	6	31107258	-0.00018332	0.000477314	-0.384066	0.70093	-0.00101927	0.00064757	-1.57399	0.115491
rs2233945	6	31107361	0.000704947	0.00057088	1.23484	0.21689	0.000911771	0.000773851	1.17823	0.238708
rs1063646	6	31107648	0.000475207	0.000567606	0.837213	0.402473	0.000303402	0.000769619	0.394224	0.693416
rs1966	6	31107733	-0.000639695	0.000532123	-1.20216	0.229304	0.000588744	0.00072147	0.816034	0.414481
rs2233940	6	31107922	0.0051122	0.00155799	3.28128	0.00103348	-0.000945406	0.00211198	-0.44764	0.654414
rs7757012	6	31108562	0.000553778	0.00056493	0.98026	0.326959	0.000530528	0.000765854	0.692728	0.488481
rs9500876	6	31108648	-0.00390733	0.00141588	-2.75965	0.00578667	-0.000625821	0.00191926	-0.326074	0.744368
rs9263733	6	31108829	0.00260194	0.00134207	1.93875	0.0525329	0.000317535	0.00181916	0.17455	0.861433
rs16898844	6	31109693	-0.00376107	0.00141742	-2.65346	0.00796754	-0.00100084	0.00192122	-0.520938	0.60241
rs1265086	6	31109882	-0.000569599	0.000426057	-1.33691	0.181254	-0.000460719	0.000577564	-0.797693	0.425049
rs1576	6	31110391	0.000762484	0.000457012	1.66841	0.0952351	0.000332949	0.000619426	0.537512	0.590914
rs1265085	6	31110671	-0.000746953	0.000532151	-1.40365	0.160425	0.000512065	0.000721382	0.709838	0.477805
rs2073718	6	31110969	-0.00374054	0.00141677	-2.64018	0.00828653	-0.000884494	0.00192059	-0.460531	0.645135
rs130074	6	31111174	-0.00387964	0.00142262	-2.72711	0.00638948	-0.000819708	0.00192831	-0.425092	0.67077
rs130073	6	31111180	-0.000117925	0.000475653	-0.247923	0.804194	-0.00100785	0.000644894	-1.56282	0.118096
rs1265083	6	31111347	0.00300511	0.00185483	1.62015	0.105201	0.0101315	0.00251525	4.02804	5.63e-05
rs9263739	6	31111356	0.000472462	0.000566195	0.834452	0.404027	0.000570397	0.000767519	0.74317	0.457379
rs9263740	6	31111400	-0.000136265	0.000536921	-0.253791	0.799657	0.000315087	0.000727771	0.432949	0.665052
rs11967883	6	31112354	-0.00386579	0.00141903	-2.72424	0.00644533	-0.000784427	0.0019234	-0.407832	0.683397
rs130072	6	31112484	0.0022694	0.000867442	2.61619	0.00889205	0.00258477	0.0011759	2.19813	0.0279409
rs1265078	6	31112602	0.000742235	0.000455596	1.62915	0.103282	0.000312601	0.000617813	0.50598	0.612871
rs130079	6	31112737	0.00017983	0.000487777	0.368672	0.712373	-0.000352207	0.000661282	-0.532612	0.594303
rs3094226	6	31112899	0.000172196	0.000494252	0.348397	0.727542	-0.000648222	0.000670018	-0.967469	0.33331
rs1265074	6	31113214	-0.000705182	0.000531749	-1.32616	0.184789	0.000575447	0.000720858	0.79828	0.424708
rs9263745	6	31113326	0.000731453	0.000570413	1.28232	0.199731	0.000924571	0.000773288	1.19563	0.23184
rs17196989	6	31113703	-0.00109251	0.00205135	-0.532582	0.594323	0.00426565	0.00278154	1.53355	0.12514
rs3132538	6	31113842	0.000592849	0.000514907	1.15137	0.24958	-0.000353261	0.000698024	-0.506086	0.612796
rs746647	6	31114182	0.000765722	0.000455575	1.68078	0.0928067	0.000329003	0.000617611	0.532702	0.59424
rs2240066	6	31114335	-0.00196119	0.00102851	-1.90684	0.0565429	-0.00135354	0.00139448	-0.970646	0.331725
rs2240064	6	31114573	0.000171661	0.000428048	0.401031	0.688398	-0.00057183	0.000580341	-0.985335	0.32446
rs2240062	6	31114762	0.000509999	0.000514634	0.990994	0.321689	-0.000457288	0.000697655	-0.655464	0.512169
rs1265070	6	31115207	-0.000577729	0.000633251	-0.912321	0.3616	0.00115027	0.000858805	1.33939	0.180446
rs6903261	6	31115307	0.00053071	0.000563905	0.941133	0.346637	0.000510043	0.000764311	0.667325	0.504565
rs3131012	6	31115441	7.65e-05	0.000429251	0.178187	0.858576	-0.00051592	0.000581917	-0.886586	0.375302
rs9263758	6	31115874	-0.000150879	0.000474939	-0.317681	0.750727	-0.00104264	0.000643842	-1.61941	0.105361
rs17197024	6	31115965	-0.00228617	0.00123275	-1.85452	0.0636652	-0.00197565	0.00167078	-1.18247	0.23702
rs130071	6	31116210	0.00047169	0.000467756	1.00841	0.313258	0.000479742	0.000634026	0.75666	0.449254
rs130068	6	31116246	0.000119481	0.000439081	0.272116	0.785533	2.35e-06	0.000595038	0.0039459	0.996852
rs2027937	6	31116502	-0.000640794	0.000832758	-0.769484	0.441607	-0.00075931	0.00112881	-0.672665	0.501161
rs2022084	6	31117053	-3.46e-06	0.000488627	-0.00709066	0.994343	-0.000995678	0.000662358	-1.50323	0.13278
rs1265114	6	31117188	0.000800863	0.0004559	1.75666	0.0789761	0.000371288	0.000618118	0.600674	0.548057
rs3130498	6	31117619	-3.01e-05	0.00048894	-0.061554	0.950918	-0.0010225	0.000662793	-1.54271	0.122901
rs1265112	6	31118019	0.000740081	0.00045795	1.61607	0.10608	0.000273318	0.000621016	0.440115	0.659854
rs130067	6	31118511	-0.000661579	0.000531756	-1.24414	0.213449	0.000551659	0.000720882	0.765256	0.44412
rs130078	6	31118565	-2.78e-05	0.00048872	-0.0569845	0.954558	-0.000944521	0.000662515	-1.42566	0.153967
rs114922326	6	31119207	-0.00187163	0.00126792	-1.47614	0.139906	-0.00261176	0.00171861	-1.51969	0.12859
rs62398819	6	31119292	-0.00604156	0.00201313	-3.00108	0.00269044	-0.00547293	0.00272822	-2.00604	0.0448527
rs59044818	6	31119310	-0.00402442	0.00139878	-2.87709	0.00401387	-0.000635343	0.0018961	-0.335078	0.737567
rs60483630	6	31119351	-0.00375631	0.00141643	-2.65196	0.00800296	-0.00122657	0.00192024	-0.638761	0.522979
rs115391134	6	31119497	-0.00154283	0.00150082	-1.02799	0.303955	0.00128005	0.00203436	0.629218	0.529207
rs1265109	6	31119589	-0.0013169	0.000490875	-2.68275	0.00730233	-1.43e-05	0.000665399	-0.0215148	0.982835
rs2073717	6	31122126	0.000336996	0.000432308	0.779526	0.435671	-0.000272042	0.000586106	-0.464152	0.642539
rs130066	6	31122315	-0.000343687	0.000427749	-0.803477	0.4217	4.55e-05	0.000579938	0.0784771	0.937449
rs130077	6	31122330	0.000699684	0.000571899	1.22344	0.221164	0.000932429	0.000775178	1.20286	0.229032
rs130076	6	31122482	-0.000181469	0.000498687	-0.363894	0.715937	-0.00126043	0.000676221	-1.86393	0.0623319
rs2073716	6	31122997	-0.00436622	0.00136918	-3.18893	0.00142815	-0.00115204	0.00185622	-0.620638	0.534839
rs17197080	6	31124211	-0.00184907	0.00126564	-1.46098	0.144022	-0.00243335	0.00171545	-1.41849	0.156048
rs16898861	6	31124491	-0.00188377	0.00126409	-1.49023	0.136166	-0.00260003	0.00171356	-1.51732	0.129186
rs3130453	6	31124849	-0.000501246	0.000426622	-1.17492	0.240029	-0.000335363	0.000578564	-0.579648	0.562153
rs743401	6	31125158	0.000331885	0.000432152	0.767982	0.442498	-0.000215256	0.000585841	-0.36743	0.713298
rs72856718	6	31125257	0.00232279	0.000867522	2.67751	0.00741766	0.00254521	0.001176	2.1643	0.0304423
rs12529697	6	31125407	-0.000688188	0.000834127	-0.82504	0.40935	-0.000745241	0.00113069	-0.659103	0.50983
rs2239524	6	31125569	0.000324162	0.000432649	0.749248	0.453709	-0.000156277	0.00058661	-0.266407	0.789926
rs9263785	6	31125823	0.000701419	0.000569838	1.23091	0.218358	0.000918275	0.000772366	1.18891	0.234475
rs3130455	6	31125978	3.33e-05	0.000496637	0.067095	0.946506	-0.0010998	0.000673107	-1.63391	0.102278
rs3130456	6	31126252	0.000384432	0.000432121	0.889639	0.37366	-0.000284535	0.000585774	-0.485742	0.62715
rs3095239	6	31126790	0.000870702	0.000427266	2.03784	0.0415665	0.000438999	0.000579261	0.75786	0.448535
rs3094187	6	31126944	0.000808822	0.000427204	1.89329	0.0583199	0.000341749	0.000579187	0.59005	0.555157
rs17190769	6	31127037	-0.00337487	0.00118711	-2.84294	0.00447025	-0.00333811	0.00160906	-2.07457	0.0380272
rs1150765	6	31127562	0.000283603	0.000488668	0.58036	0.561672	-0.000392625	0.000662351	-0.592774	0.553333
rs6905862	6	31127602	-0.000316528	0.000427557	-0.740319	0.459107	-1.55e-05	0.00057957	-0.0267952	0.978623
rs114475062	6	31127745	-0.00290787	0.00128048	-2.27093	0.0231518	-0.00176018	0.00173553	-1.01421	0.310485
rs6929434	6	31127947	-0.00216152	0.00126496	-1.70876	0.0874962	-0.00245298	0.00171456	-1.43068	0.152524
rs7750641	6	31129310	0.000226917	0.000588002	0.385912	0.699562	-0.00189206	0.00079702	-2.37392	0.0176011
rs2073721	6	31129616	-7.93e-05	0.000508058	-0.156047	0.875996	-0.000706539	0.0006883	-1.0265	0.304657
rs2073724	6	31129707	0.00234405	0.000867311	2.70267	0.00687893	0.00253033	0.00117567	2.15225	0.0313786
rs9263794	6	31130019	0.000717121	0.000570202	1.25766	0.208515	0.000871159	0.000773016	1.12696	0.25976
rs2073723	6	31130078	-0.000110178	0.000490888	-0.224447	0.822409	-0.00102664	0.00066541	-1.54287	0.122864
Affx-28442697	6	31130502	-4.28e-05	0.000489959	-0.0873611	0.930385	-0.000939024	0.000664107	-1.41396	0.157374
rs1419881	6	31130593	-0.00062862	0.000426444	-1.4741	0.140456	-7.65e-05	0.000578238	-0.132253	0.894784
rs1841	6	31130760	-0.00074315	0.000832871	-0.892275	0.372246	-0.000622072	0.00112897	-0.55101	0.581627
rs1044870	6	31130821	0.000759543	0.000571148	1.32985	0.183567	0.000877317	0.000774329	1.133	0.257214
rs3132528	6	31131569	-7.4e-05	0.000490384	-0.150801	0.880133	-0.000875597	0.000664719	-1.31724	0.187758
rs9501062	6	31131707	-0.00382864	0.00141801	-2.7	0.00693431	-0.00102195	0.00192209	-0.531685	0.594945
rs3130933	6	31132085	0.000757596	0.000602298	1.25784	0.20845	-0.00022305	0.000816403	-0.273211	0.784692
rs2394882	6	31132649	0.000532788	0.000457192	1.16535	0.24388	-9.05e-05	0.00061978	-0.146015	0.883909
rs9263796	6	31132883	0.000725105	0.000570214	1.27164	0.203503	0.000933271	0.00077306	1.20724	0.22734
rs2106074	6	31133509	0.000533131	0.000458056	1.1639	0.244466	-8.42e-05	0.000620777	-0.135587	0.892148
rs9501063	6	31133894	-0.00360498	0.00131798	-2.73523	0.00623407	-0.00110202	0.00178665	-0.616809	0.537361
rs3130932	6	31133943	0.000538056	0.000457314	1.17656	0.239373	-0.000101684	0.000619904	-0.164031	0.869707
rs115513668	6	31134033	0.00202771	0.001515	1.33843	0.180759	-0.000331134	0.00205374	-0.161235	0.871909
rs1265163	6	31134087	-0.000703872	0.00063334	-1.11137	0.266412	0.00118849	0.000858561	1.38428	0.166274
rs73401031	6	31134482	0.00370662	0.00171577	2.16032	0.0307483	0.00368086	0.00232643	1.58219	0.113606
rs11965454	6	31134591	-0.00359483	0.00131921	-2.72499	0.00643063	-0.00101599	0.00178844	-0.568089	0.569975
rs3130931	6	31134888	-0.000655848	0.000461684	-1.42056	0.155447	-0.000774074	0.000625943	-1.23665	0.216217
rs9263804	6	31135706	-0.000125972	0.000489511	-0.257343	0.796914	-0.000978496	0.000663526	-1.47469	0.140297
rs3130501	6	31136453	-2.69e-05	0.00049007	-0.0548688	0.956243	-0.00090696	0.000664474	-1.36493	0.172276
rs3130502	6	31136666	-9.5e-05	0.000489628	-0.194086	0.846109	-0.000908423	0.000663631	-1.36887	0.171042
rs3132524	6	31136714	-0.000132369	0.000489078	-0.270649	0.786661	-0.00101468	0.000662908	-1.53065	0.125858
rs17840029	6	31136752	-0.00188543	0.00126478	-1.49072	0.136035	-0.00246766	0.0017146	-1.4392	0.150094
rs3132523	6	31136832	-0.000117678	0.000489034	-0.240634	0.809839	-0.000929119	0.000662905	-1.40159	0.161039
rs71563311	6	31136994	0.0050957	0.00155942	3.2677	0.00108438	-0.00102761	0.00211384	-0.486134	0.626873
rs3130503	6	31137165	0.000546259	0.000514379	1.06198	0.288247	-0.000368655	0.000697318	-0.528675	0.597031
rs9263810	6	31137632	0.000751112	0.000570696	1.31613	0.18813	0.000994607	0.000773724	1.28548	0.198625
rs1265161	6	31137660	0.00324817	0.0017143	1.89475	0.0581262	0.00805405	0.00232397	3.46565	0.00052903
rs1062630	6	31138107	0.000367398	0.000493142	0.745014	0.456264	-0.000409914	0.000668458	-0.613223	0.539729
rs41257954	6	31138310	0.00544212	0.00158732	3.4285	0.000607007	0.000496209	0.00215081	0.230708	0.817542
rs17197199	6	31138472	-0.00364668	0.00131974	-2.76318	0.00572438	-0.00089133	0.00178896	-0.498238	0.618317
rs12215963	6	31138619	0.00332325	0.00144256	2.30372	0.0212392	-0.00140174	0.00195565	-0.716764	0.473521
rs879882	6	31139452	9.87e-05	0.000446695	0.220941	0.825139	-0.000473098	0.000605597	-0.781209	0.43468
rs885950	6	31140152	-0.000258624	0.000427816	-0.604521	0.545498	2.72e-05	0.000579955	0.0469583	0.962547
rs885948	6	31140532	0.000775507	0.000428279	1.81075	0.0701801	0.000457816	0.000580503	0.788655	0.430314
rs1265158	6	31140741	-0.000845977	0.000444307	-1.90404	0.0569061	-0.000806167	0.000602433	-1.33819	0.180837
rs17197241	6	31140879	-0.00517078	0.00168506	-3.06861	0.00215076	-0.00520697	0.00228435	-2.27941	0.0226435
rs2269713	6	31141127	-0.00402018	0.00132404	-3.03629	0.00239527	-0.00131854	0.00179502	-0.734554	0.462612
rs115568381	6	31141389	0.00115505	0.00147529	0.782929	0.433669	-0.00146053	0.00199966	-0.73039	0.465152
rs887468	6	31141523	8.71e-05	0.00047267	0.184302	0.853777	-0.000852731	0.000640713	-1.33091	0.18322
rs3094188	6	31142245	-0.000441313	0.000448507	-0.983959	0.325136	-0.000802747	0.000607886	-1.32055	0.186651
rs28360051	6	31142261	-0.000965376	0.0010749	-0.898111	0.369127	-0.00457371	0.00145676	-3.13964	0.00169172
rs9468877	6	31142903	-0.00199507	0.000645489	-3.09079	0.00199641	-0.00119575	0.000875358	-1.36601	0.171936
rs887466	6	31143511	-0.00111566	0.000443729	-2.51429	0.0119279	-0.000188569	0.000601518	-0.313489	0.753909
rs3131018	6	31143582	0.00151161	0.000441969	3.42017	0.000625894	0.000931862	0.000599156	1.55529	0.119878
rs887465	6	31143652	0.000382769	0.000489905	0.781314	0.434619	-0.000499862	0.000664107	-0.752683	0.451641
rs1265155	6	31143694	-0.00143121	0.000448985	-3.18765	0.00143449	-0.000466851	0.00060899	-0.7666	0.44332
rs885701	6	31143900	0.00298327	0.00184211	1.61948	0.105344	0.00996339	0.00249751	3.98933	6.63e-05
rs364786	6	31144291	0.00301677	0.0018421	1.63768	0.10149	0.0104904	0.00249775	4.19996	2.67e-05
rs3868542	6	31145839	-0.00132825	0.000446918	-2.97201	0.0029588	-0.000409465	0.00060592	-0.675775	0.499184
rs887464	6	31145920	-0.000567145	0.00042816	-1.32461	0.185301	-0.00110669	0.000580416	-1.90671	0.0565592
rs3871248	6	31145991	-0.00135619	0.000446762	-3.0356	0.00240078	-0.000476443	0.000605658	-0.786653	0.431486
rs1052989	6	31146403	-0.000411149	0.00053094	-0.77438	0.438707	0.000583153	0.000719814	0.810145	0.417858
rs9380220	6	31146584	-0.000378465	0.000531188	-0.712487	0.476164	0.00061058	0.000720048	0.847972	0.396454
rs62401299	6	31146722	-0.00439141	0.00137519	-3.19332	0.00140663	-0.00187668	0.00186425	-1.00667	0.314094
rs4713438	6	31146846	-0.000101174	0.000570035	-0.177487	0.859126	-0.000360601	0.00077282	-0.466604	0.640784
rs4713439	6	31147026	-0.00224195	0.00185367	-1.20946	0.226486	0.00385737	0.00251235	1.53536	0.124696
rs9263823	6	31147094	-0.000539879	0.000711852	-0.758414	0.448204	0.000308157	0.000964998	0.319334	0.749473
rs3130457	6	31147194	0.000365038	0.000489031	0.746453	0.455394	-0.000485978	0.000663048	-0.732945	0.463592
rs73401062	6	31149310	0.0040823	0.00171805	2.37612	0.0174963	0.0042035	0.00232964	1.80435	0.071177
rs7772153	6	31154261	-0.00244997	0.00185826	-1.31842	0.187363	0.0036811	0.00251834	1.46172	0.14382
rs9461653	6	31160553	-0.000780877	0.000832585	-0.937895	0.348299	-0.000473977	0.00112873	-0.419921	0.674543
rs3095238	6	31161210	0.000672996	0.000583602	1.15318	0.248839	-0.000133871	0.000791105	-0.169221	0.865623
rs115036790	6	31161472	-0.00181461	0.00126282	-1.43696	0.150732	-0.00263869	0.0017122	-1.54111	0.123291
rs7762933	6	31162520	0.000241594	0.000438855	0.55051	0.58197	0.000695052	0.000595145	1.16787	0.24286
rs4713447	6	31162963	0.000146782	0.000438817	0.334496	0.738006	0.000671501	0.000594777	1.129	0.2589
rs3094609	6	31165566	0.000678992	0.000584209	1.16224	0.245138	-9.9e-05	0.000791933	-0.125003	0.900521
rs117333063	6	31166072	-0.00240694	0.00185946	-1.29443	0.195517	0.0040725	0.00251986	1.61616	0.106061
rs28397284	6	31166936	-0.000205443	0.00055521	-0.370028	0.711362	0.000386914	0.000752758	0.513996	0.607255
rs28483421	6	31167470	-0.00293317	0.00184764	-1.58752	0.112395	0.00394109	0.00250415	1.57382	0.11553
rs9501077	6	31167512	0.000121785	0.000440824	0.276268	0.782343	0.000754365	0.000597801	1.2619	0.206986
rs3868075	6	31167815	0.000108957	0.000438853	0.248277	0.80392	0.000610979	0.000595342	1.02627	0.304767
rs4122190	6	31167852	-0.00231042	0.00185789	-1.24357	0.213659	0.00354746	0.00251811	1.40878	0.158902
rs4122189	6	31167927	-0.000646172	0.000512416	-1.26103	0.207299	0.000234312	0.000694899	0.337189	0.735975
rs6903896	6	31168029	-0.00393053	0.00136605	-2.87729	0.00401136	-0.0012679	0.00185195	-0.684626	0.49358
rs144011265	6	31170077	0.00283586	0.000883404	3.21015	0.00132678	0.000276038	0.00119732	0.230547	0.817667
rs1793899	6	31170131	0.00298792	0.00172797	1.72915	0.0837836	0.00756462	0.00234199	3.22999	0.00123806
rs9263871	6	31170528	0.000376706	0.000457876	0.822725	0.410665	0.00108	0.000620942	1.73929	0.0819848
rs9263872	6	31170608	0.000260286	0.000438528	0.593544	0.552818	0.000808508	0.000594518	1.35994	0.17385
rs9263873	6	31170713	0.000233936	0.000438682	0.53327	0.593847	0.000791343	0.000594662	1.33075	0.183274
rs9263875	6	31170914	-0.0008784	0.000435902	-2.01513	0.043892	0.000115101	0.000591103	0.194722	0.845611
rs17191153	6	31170947	0.00471157	0.00142981	3.29525	0.000983471	0.00209989	0.00193875	1.08311	0.27876
rs58985126	6	31171275	-0.0053417	0.00172081	-3.10418	0.00190823	-0.00525511	0.00233307	-2.25245	0.0242946
rs3132510	6	31172151	0.000662476	0.000617541	1.07276	0.283378	-0.00176818	0.000837195	-2.11202	0.0346854
rs2894180	6	31172655	0.00245082	0.0007436	3.29589	0.000981211	0.0021906	0.00100795	2.17332	0.0297569
rs3094606	6	31173678	0.00057309	0.00060552	0.946443	0.343923	-0.000129889	0.000820439	-0.158317	0.874207
rs2894181	6	31174527	0.000114594	0.000426916	0.268423	0.788374	0.000611792	0.00057879	1.05702	0.290504
rs3132506	6	31176226	0.000578332	0.000479644	1.20575	0.227914	-1.91e-05	0.000650214	-0.0293954	0.976549
rs3887152	6	31176335	-0.000745036	0.000438811	-1.69785	0.0895364	-9.15e-05	0.000594841	-0.153839	0.877736
rs4516988	6	31176602	-0.000951451	0.000537882	-1.76888	0.0769144	-0.000504284	0.000729211	-0.691547	0.489222
rs4351302	6	31176921	-0.000835741	0.000541028	-1.54473	0.122413	-0.000395262	0.000733623	-0.538781	0.590038
rs3130953	6	31177094	4.04e-05	0.00046556	0.0867614	0.930861	-0.00028336	0.000631068	-0.449016	0.65342
rs3132505	6	31177503	0.00048057	0.000479314	1.00262	0.316045	-5.56e-05	0.000649714	-0.0856086	0.931778
rs3130952	6	31177915	0.000699018	0.000584011	1.19693	0.231337	-0.000131569	0.000791653	-0.166195	0.868004
rs9263927	6	31178233	0.000296672	0.000427662	0.693707	0.487867	-0.000252961	0.000579817	-0.436277	0.662636
rs1634706	6	31178289	0.00246657	0.00186766	1.32067	0.186611	0.0106428	0.00253167	4.20388	2.62e-05
rs3132503	6	31179006	0.000673057	0.000583633	1.15322	0.248822	-6.26e-05	0.000791309	-0.0790903	0.936961
rs9468898	6	31182383	-0.00399205	0.00137829	-2.89638	0.0037752	-0.00084823	0.00186867	-0.45392	0.649886
rs114542476	6	31182833	-0.00126496	0.0010472	-1.20794	0.22707	-0.00447297	0.0014194	-3.15131	0.00162554
rs9295967	6	31184020	-0.000969096	0.000538178	-1.8007	0.0717512	-0.000520228	0.000729474	-0.713155	0.47575
rs9263957	6	31184175	0.00242252	0.000741088	3.26887	0.0010799	0.00214219	0.00100454	2.1325	0.0329664
rs9501522	6	31184425	-0.000724365	0.000861128	-0.841182	0.400247	-0.000436216	0.00116756	-0.373613	0.708692
rs28360994	6	31186208	-0.00105921	0.000635173	-1.6676	0.095397	-0.000451822	0.000861142	-0.524678	0.599807
rs36001438	6	31186378	0.00523793	0.00157931	3.31659	0.00091133	-0.00118824	0.00214091	-0.555016	0.578884
rs9263969	6	31186534	0.000499276	0.00051363	0.972054	0.331025	0.00061735	0.000696351	0.88655	0.375322
rs3130467	6	31187075	-4.46e-05	0.000464985	-0.0958977	0.923602	-0.000194802	0.000630399	-0.309014	0.757311
rs9263979	6	31188267	0.0002556	0.000539699	0.473597	0.635788	0.000384015	0.000731563	0.524925	0.599636
rs1623026	6	31188312	0.00300209	0.0018418	1.62997	0.103108	0.0106949	0.00249863	4.28029	1.87e-05
rs9263980	6	31188397	0.000387423	0.000428108	0.904964	0.365485	-0.000219829	0.000580255	-0.378849	0.704801
rs186447903	6	31188884	0.00240692	0.00161764	1.48792	0.136773	0.000708072	0.00219223	0.322992	0.746702
rs115057643	6	31188995	-0.00320211	0.00113071	-2.83195	0.00462682	-0.00237393	0.00153254	-1.54902	0.121378
rs3130517	6	31190303	3.31e-05	0.000466644	0.0709318	0.943452	-0.000290753	0.000632652	-0.459579	0.645819
rs1345274	6	31190627	0.00289013	0.00184393	1.56737	0.117029	0.0106709	0.00250026	4.26793	1.97e-05
rs12662501	6	31190850	0.000852162	0.000636626	1.33856	0.180716	0.00116148	0.00086306	1.34577	0.178378
rs57833738	6	31191509	-0.00306208	0.00150034	-2.04092	0.0412592	-0.00225069	0.00203477	-1.10611	0.268678
rs114573401	6	31192383	-0.00212614	0.00103338	-2.05746	0.0396428	-0.000935309	0.00140112	-0.667545	0.504424
rs9263993	6	31192766	-0.00104436	0.000540986	-1.93048	0.0535477	-0.00100966	0.000733298	-1.37687	0.168552
rs6904669	6	31192796	-0.000974031	0.000431106	-2.25938	0.0238606	-0.000445206	0.000584428	-0.76178	0.446192
rs73728416	6	31192842	0.00382599	0.00167079	2.28993	0.0220261	0.00293261	0.00226607	1.29414	0.195618
rs6927444	6	31192847	-0.000835756	0.000505845	-1.6522	0.0984955	-4.28e-05	0.000685703	-0.0623556	0.95028
rs114198627	6	31195009	-0.0014178	0.00132102	-1.07327	0.283153	-0.000500999	0.00179072	-0.279775	0.77965
rs6928399	6	31195218	0.000686268	0.000452369	1.51705	0.129254	0.0011323	0.000613242	1.84642	0.0648325
rs59810420	6	31195269	0.00358133	0.00166535	2.1505	0.0315165	0.00257834	0.00225825	1.14174	0.253563
rs10947158	6	31195616	-0.00189595	0.00193129	-0.9817	0.326249	0.00450842	0.00261822	1.72194	0.0850815
rs3130521	6	31196376	-0.00104868	0.00043916	-2.38793	0.0169444	-0.00134008	0.000595294	-2.25112	0.0243786
rs9264039	6	31196591	0.000664575	0.00106476	0.624156	0.532525	0.000334883	0.0014437	0.231962	0.816568
rs3130944	6	31196671	0.000377381	0.000475569	0.793536	0.427466	0.00014265	0.000644716	0.221261	0.82489
rs3130942	6	31197293	0.000355382	0.000474642	0.748738	0.454016	0.000193347	0.000643421	0.300499	0.763797
rs3130941	6	31197514	0.000490162	0.000577352	0.848982	0.395892	-0.000566801	0.000782796	-0.724072	0.469022
rs28397290	6	31197707	-0.00145777	0.00102603	-1.42079	0.15538	-0.00420725	0.00139075	-3.02517	0.00248516
rs6908994	6	31198709	-0.000198198	0.000549615	-0.360613	0.718389	0.000411819	0.000745134	0.552677	0.580485
rs3130527	6	31198987	-0.00035305	0.00047067	-0.750101	0.453194	-0.000684794	0.000638028	-1.0733	0.283138
rs3868078	6	31199164	-0.00192732	0.000729958	-2.64032	0.00828328	-0.00180273	0.000989337	-1.82216	0.0684317
rs3130473	6	31199208	0.000324011	0.0004736	0.684146	0.493884	0.000187891	0.000641975	0.292676	0.76977
rs3130474	6	31199256	-0.000413788	0.000440029	-0.940365	0.347031	-0.000442535	0.000596477	-0.741914	0.45814
rs114963023	6	31199645	-0.00221477	0.00103407	-2.1418	0.0322101	-0.00102552	0.00140192	-0.731512	0.464467
rs116780006	6	31199765	-0.00313883	0.00113323	-2.76981	0.00560919	-0.00244966	0.0015359	-1.59493	0.110729
rs7752963	6	31200334	-0.00155565	0.0010612	-1.46594	0.142667	-0.00446895	0.0014384	-3.10689	0.00189086
rs116615123	6	31203923	-0.0031536	0.00113396	-2.78105	0.00541871	-0.00246002	0.00153687	-1.60066	0.109452
rs7745906	6	31204008	-0.000180926	0.000553991	-0.326587	0.743981	0.000423453	0.000750969	0.563875	0.572839
rs3869115	6	31204694	0.00297191	0.00129908	2.28771	0.0221549	0.00163159	0.0017614	0.926304	0.354289
rs3130713	6	31205617	0.000306854	0.000473698	0.647785	0.517125	0.000184865	0.000642131	0.287892	0.773429
rs3134769	6	31205754	-0.000892302	0.000439548	-2.03005	0.0423528	-0.00095644	0.00059587	-1.60511	0.10847
rs3130685	6	31206206	0.00104983	0.000429136	2.44639	0.0144302	0.000808309	0.000581695	1.38958	0.164659
rs7756999	6	31206408	-0.00544231	0.00171352	-3.17609	0.00149288	-0.00531162	0.00232308	-2.28646	0.0222282
rs3130531	6	31206616	-0.00033966	0.000437322	-0.77668	0.437348	-0.000216989	0.000592956	-0.365945	0.714407
rs114070457	6	31206695	-0.0031277	0.00113253	-2.76169	0.00575074	-0.00226917	0.00153494	-1.47835	0.139316
rs73728438	6	31206768	0.00381319	0.00167413	2.27772	0.022744	0.00298561	0.0022696	1.31548	0.18835
rs2894186	6	31206868	0.000722108	0.000433303	1.66652	0.0956107	0.000609837	0.000587325	1.03833	0.299118
rs2394894	6	31206920	0.000499538	0.000479663	1.04143	0.297675	-0.000102701	0.000650105	-0.157977	0.874475
rs2394895	6	31206979	0.000483981	0.000479573	1.00919	0.312883	-0.000115122	0.000650278	-0.177035	0.859481
rs9461666	6	31207763	-0.00178627	0.00148943	-1.19929	0.230415	-0.00162508	0.00201944	-0.804719	0.420982
rs116135181	6	31207822	-0.00311437	0.00113329	-2.74808	0.00599493	-0.00228081	0.0015359	-1.485	0.137546
rs3132499	6	31207920	0.000769132	0.000584006	1.31699	0.187842	5.8e-05	0.000791714	0.0732233	0.941629
rs3095250	6	31208340	0.000193263	0.000438855	0.440381	0.659662	-0.00014276	0.00059484	-0.239997	0.810332
rs3130532	6	31208453	0.000753162	0.000584942	1.28759	0.197891	1.29e-05	0.000792843	0.0162162	0.987062
rs3130534	6	31209045	0.000305546	0.000435242	0.702014	0.482671	0.000183442	0.000589973	0.310933	0.755852
rs9501541	6	31209914	-0.00503655	0.00173505	-2.90283	0.00369831	-0.00433358	0.00235199	-1.84251	0.065401
rs114343342	6	31210006	-0.00312481	0.0011342	-2.75507	0.00586825	-0.00249432	0.00153728	-1.62256	0.104684
rs114751866	6	31210018	-0.00230784	0.00100985	-2.28533	0.0222939	-0.0012739	0.001369	-0.930537	0.352094
rs3130688	6	31210216	0.000178273	0.000438514	0.406538	0.684348	-0.000142652	0.000594482	-0.239961	0.810361
rs6901869	6	31210265	-0.00128551	0.000648983	-1.98081	0.0476139	-0.000967025	0.000879465	-1.09956	0.271525
rs139587602	6	31210279	-0.00303887	0.00118081	-2.57355	0.0100666	-0.00157206	0.0016002	-0.982411	0.325898
rs28480108	6	31210532	0.000130427	0.000440373	0.296173	0.767098	-0.000139258	0.000597017	-0.233257	0.815562
rs28570051	6	31210601	0.000217622	0.00042781	0.508689	0.610971	9.05e-05	0.000580166	0.156011	0.876025
rs114210995	6	31210638	-0.00317926	0.00113596	-2.79875	0.00513042	-0.00248647	0.00153966	-1.61494	0.106325
rs3134762	6	31210866	0.000496022	0.000479527	1.0344	0.30095	-2.68e-05	0.000650065	-0.0411892	0.967145
rs3130695	6	31211050	0.000301967	0.000518105	0.58283	0.560008	-0.000313783	0.000702379	-0.446743	0.655061
rs9264127	6	31211592	0.000862975	0.00106889	0.807356	0.419462	0.000366992	0.00144877	0.253312	0.800027
rs3095245	6	31213902	0.00020051	0.000427836	0.468662	0.639312	0.000102097	0.000579949	0.176045	0.860259
rs73405036	6	31214171	0.00396453	0.00168376	2.35457	0.0185446	0.00238234	0.00228277	1.04362	0.296664
rs115838062	6	31214498	0.00240876	0.00160755	1.49841	0.134029	1.62e-05	0.0021788	0.0074178	0.994082
Affx-28445204	6	31217504	-0.00241516	0.00192357	-1.25556	0.209275	0.00413699	0.00260773	1.58643	0.112642
rs3130424	6	31218239	0.000500372	0.000479186	1.04421	0.296388	-6.8e-05	0.000649597	-0.104605	0.916689
rs117292830	6	31218268	-0.00274098	0.00131774	-2.08006	0.0375206	-0.00216433	0.00178637	-1.21158	0.225674
rs3130425	6	31218327	0.00017508	0.000435065	0.402422	0.687373	-1.7e-05	0.000589846	-0.028876	0.976963
rs4084090	6	31218835	-0.00113721	0.000919879	-1.23626	0.216362	-0.00139061	0.00124705	-1.11512	0.264799
rs3130427	6	31218984	0.000216067	0.000435949	0.495624	0.62016	-7.28e-05	0.000590973	-0.123116	0.902015
rs1639114	6	31219224	0.0033613	0.00185168	1.81527	0.0694838	0.010049	0.00251078	4.00232	6.27e-05
rs73728460	6	31219613	0.00167057	0.00206662	0.808359	0.418885	-0.00249925	0.00280298	-0.891638	0.372588
rs17191405	6	31221014	-0.00224998	0.0011881	-1.89377	0.0582569	-0.000848382	0.00161024	-0.526867	0.598286
rs4416711	6	31221039	-0.000565358	0.00101045	-0.559512	0.575813	-0.000830557	0.00137193	-0.605395	0.544917
rs17191468	6	31221122	0.00335554	0.00200597	1.67278	0.0943726	-0.00196068	0.00272045	-0.72072	0.471082
rs17191538	6	31221369	-0.00207506	0.00182553	-1.13669	0.255669	0.00254625	0.00247438	1.02905	0.303459
rs3095254	6	31221668	0.000398747	0.000448383	0.889301	0.373842	0.000291718	0.000607816	0.479945	0.631267
rs1793891	6	31221698	0.000716135	0.000477473	1.49984	0.133656	-0.00111284	0.000647376	-1.71901	0.0856142
rs9501548	6	31228552	-0.00118746	0.00126986	-0.93511	0.349732	0.000320204	0.00172149	0.186005	0.852441
rs73728482	6	31229579	-0.00344396	0.0011178	-3.08101	0.00206315	-0.00207852	0.00151521	-1.37177	0.170135
rs9368666	6	31229644	-0.00178284	0.000900322	-1.98023	0.0476788	0.000344783	0.00122055	0.282482	0.777575
rs17198455	6	31229896	-0.00182267	0.00100451	-1.8145	0.0696023	-0.00415022	0.00136168	-3.04786	0.00230494
rs2894196	6	31230111	-0.00196539	0.000922847	-2.1297	0.0331971	-0.000320919	0.0012513	-0.256468	0.797589
rs17192225	6	31230438	0.000288287	0.000616285	0.467781	0.639941	0.00178055	0.00083553	2.13104	0.0330865
rs2524118	6	31230667	-0.00170127	0.000603866	-2.81729	0.00484334	-0.000211404	0.000818619	-0.258244	0.796219
rs2394950	6	31230701	-0.000875691	0.00122671	-0.713854	0.475318	0.000741531	0.001663	0.4459	0.65567
rs7747738	6	31230924	-0.00185072	0.00100869	-1.83478	0.0665392	-0.00419009	0.00136705	-3.06506	0.00217648
rs3130542	6	31232111	0.00068204	0.00052642	1.29562	0.195107	0.000121986	0.000713506	0.170968	0.864249
rs73728489	6	31232125	-0.00350915	0.00115851	-3.02902	0.00245369	-0.00174441	0.00157012	-1.111	0.266569
rs2844623	6	31232543	-0.00222547	0.000555006	-4.00982	6.08e-05	-0.000875556	0.000752576	-1.16341	0.244663
rs2894202	6	31233270	0.000756237	0.000525766	1.43835	0.150335	0.000265232	0.000712675	0.372164	0.709771
rs116472963	6	31233460	0.00235033	0.00162341	1.44778	0.147681	0.000479308	0.0022009	0.217778	0.827602
Affx-28446136	6	31233510	0.000723075	0.000484131	1.49355	0.135294	-0.00118723	0.000656373	-1.80878	0.0704866
rs28397307	6	31233651	-0.00178597	0.00100832	-1.77123	0.0765236	-0.0041364	0.00136645	-3.0271	0.00246933
rs9264523	6	31233758	0.000732956	0.000526172	1.393	0.163622	0.000293557	0.00071331	0.411542	0.680675
rs73730325	6	31234150	-0.00334742	0.00113483	-2.94971	0.00318102	-0.00222453	0.00153808	-1.4463	0.148093
rs9264532	6	31234381	-0.000275125	0.000462243	-0.595196	0.551713	-2.44e-05	0.00062661	-0.0389459	0.968934
rs28397309	6	31234438	-0.00190177	0.00100963	-1.88364	0.0596153	-0.0040455	0.00136834	-2.95651	0.00311163
rs74562425	6	31234728	0.00176162	0.00164788	1.06902	0.28506	0.000303746	0.00223303	0.136024	0.891802
rs111832522	6	31234799	0.00381935	0.00168298	2.2694	0.0232447	0.00367712	0.00228153	1.61169	0.10703
rs115841821	6	31234894	0.00331915	0.00199246	1.66585	0.0957441	0.00811652	0.00270108	3.00491	0.0026568
rs111417879	6	31235152	-0.00103009	0.00122995	-0.837503	0.40231	0.000882782	0.0016674	0.529435	0.596504
rs28367569	6	31236102	-0.00195216	0.00100877	-1.93519	0.0529682	-0.00418499	0.00136724	-3.0609	0.00220691
rs12207404	6	31236201	-3.02e-05	0.000676881	-0.044657	0.964381	-4.59e-05	0.000917408	-0.0500853	0.960054
rs9394047	6	31236250	-0.0012632	0.000837912	-1.50756	0.131669	0.00058921	0.00113606	0.518642	0.604011
rs114472942	6	31236289	-0.0019608	0.00100914	-1.94303	0.0520136	-0.00408852	0.00136784	-2.98903	0.00279888
rs1049281	6	31236567	0.00122356	0.000444381	2.7534	0.00589832	-0.000580031	0.000602599	-0.962549	0.335775
rs114027487	6	31236571	-0.00231118	0.00104063	-2.22095	0.0263553	-0.00468408	0.00141105	-3.31958	0.000901648
rs116229144	6	31236800	0.0043097	0.0016204	2.65966	0.00782233	6.59e-05	0.00219741	0.029988	0.976077
rs3176007	6	31236845	-0.00188425	0.00101128	-1.86324	0.0624298	-0.00421884	0.00137044	-3.07845	0.00208097
rs1049853	6	31236900	-0.00163265	0.000595927	-2.73968	0.00615029	-0.000272865	0.000807817	-0.337781	0.735528
rs1130838	6	31237124	0.000974701	0.000447524	2.17799	0.0294079	-0.000927346	0.000606759	-1.52836	0.126424
rs17879162	6	31237257	-0.00194233	0.00100945	-1.92415	0.0543369	-0.00411411	0.00136826	-3.00682	0.00264016
Affx-37068371	6	31237354	-0.00333938	0.00116393	-2.86905	0.00411736	-0.00139725	0.00157753	-0.885715	0.375772
Affx-52368559	6	31237764	-0.00197704	0.00105405	-1.87565	0.0607042	-0.00461588	0.00142808	-3.23223	0.00122841
rs9264643	6	31238492	0.00104649	0.000445268	2.35024	0.0187619	-0.00080147	0.000603673	-1.32766	0.184293
rs17884390	6	31238495	-0.00184462	0.00099169	-1.86007	0.062876	-0.00417173	0.00134406	-3.10382	0.0019106
rs41550819	6	31238716	-0.00289478	0.00141532	-2.04532	0.0408238	-0.000335255	0.00191875	-0.174725	0.861296
rs2074491	6	31239896	0.000745871	0.00060575	1.23132	0.218205	0.00225625	0.000821153	2.74767	0.00600243
rs9366775	6	31240096	-0.00200175	0.0011685	-1.71309	0.0866964	0.00129623	0.00158388	0.81839	0.413135
rs28498059	6	31240353	0.000837045	0.000584044	1.43319	0.151805	5.71e-05	0.000791714	0.0721801	0.942459
rs2074488	6	31240431	0.00045354	0.000614445	0.73813	0.460436	0.00207078	0.000833033	2.48583	0.0129253
rs9357121	6	31240479	-0.00214597	0.00117093	-1.8327	0.066848	0.00130783	0.00158712	0.824026	0.409925
rs4361609	6	31240635	0.00130925	0.000647088	2.0233	0.0430433	0.00228986	0.000877314	2.61008	0.00905249
rs13203722	6	31240771	-0.000196763	0.000649248	-0.303063	0.761842	-0.000926544	0.000880334	-1.05249	0.292575
rs7454567	6	31240826	-0.00113517	0.00156775	-0.72408	0.469017	3.62e-05	0.00212595	0.0170451	0.986401
rs115345338	6	31240836	0.00249791	0.00162451	1.53764	0.124137	0.0004978	0.00220167	0.226101	0.821123
rs7454526	6	31240884	-0.000928099	0.00154226	-0.601778	0.547323	-2.38e-05	0.00209156	-0.0113984	0.990906
rs13218306	6	31240932	-7.05e-05	0.000648778	-0.108724	0.913422	-0.0007231	0.000879559	-0.822116	0.411011
rs7759127	6	31240988	-0.00166713	0.000595979	-2.7973	0.00515352	-0.000378589	0.000807972	-0.468567	0.639379
rs114183633	6	31241241	-0.0013316	0.00156859	-0.848913	0.395931	-0.000585627	0.00212721	-0.275302	0.783084
rs6923313	6	31241370	0.000229551	0.000450244	0.509836	0.610167	-0.000445917	0.000610456	-0.730466	0.465106
rs116713535	6	31241495	-0.0012904	0.00146447	-0.881135	0.378246	-0.000523487	0.00198564	-0.263636	0.792061
rs28367584	6	31241578	-0.00106491	0.00102923	-1.03467	0.300826	-0.00394534	0.00139525	-2.8277	0.00468867
rs2524084	6	31241639	0.000255324	0.00044369	0.575457	0.564983	0.000666996	0.000601441	1.109	0.267433
rs2524082	6	31241761	0.000126125	0.00043215	0.291855	0.770397	0.00121079	0.000585831	2.06678	0.0387556
rs12111032	6	31242191	0.000576021	0.000494982	1.16372	0.244538	0.00126796	0.000670993	1.88968	0.0588017
rs2844619	6	31242223	0.000574623	0.000442557	1.29842	0.194145	-0.0012786	0.000600187	-2.13034	0.0331447
rs114164395	6	31242329	-0.00370151	0.00194004	-1.90796	0.0563976	-0.00372632	0.00262948	-1.41713	0.156446
rs116468348	6	31242369	0.00227999	0.00162285	1.40493	0.160043	0.000362947	0.00219956	0.165009	0.868937
rs12662096	6	31242445	0.000253066	0.00114782	0.220476	0.825501	0.000189775	0.00155603	0.121961	0.90293
rs2524078	6	31242649	0.000612639	0.000578971	1.05815	0.289987	-0.00155901	0.000785496	-1.98475	0.047173
rs12199223	6	31242731	0.000743024	0.000760758	0.976689	0.328724	0.0005599	0.00103171	0.54269	0.587343
rs3134745	6	31242762	-0.000518722	0.00045496	-1.14015	0.254225	-0.00110946	0.000616728	-1.79894	0.0720285
rs6913377	6	31243495	-0.00208893	0.0010041	-2.0804	0.0374899	-0.00416796	0.00136097	-3.0625	0.00219518
rs28373246	6	31243522	-0.00308693	0.00111423	-2.77047	0.0055979	-0.00241926	0.00151025	-1.6019	0.10918
rs2524074	6	31244021	0.00086478	0.000450654	1.91894	0.0549925	-0.000914008	0.000610981	-1.49597	0.134663
rs13203895	6	31244082	7.97e-05	0.00066042	0.120632	0.903982	-0.000182678	0.000895271	-0.204048	0.838316
rs6918237	6	31244154	-0.00321931	0.00112513	-2.86129	0.00421956	-0.0017496	0.00152537	-1.147	0.251381
rs9264733	6	31244214	0.00158153	0.000495948	3.18889	0.00142834	0.000810278	0.000672151	1.2055	0.228011
rs2524070	6	31244520	-0.00211932	0.000544112	-3.895	9.82e-05	-0.000855115	0.000737602	-1.15932	0.246328
rs6919409	6	31244532	-0.00308594	0.00111599	-2.76521	0.00568898	-0.00221083	0.00151254	-1.46167	0.143833
rs2524069	6	31244789	0.000800651	0.000564242	1.41898	0.155905	-0.00133541	0.000765047	-1.74553	0.0808935
rs9391714	6	31245080	-0.00201966	0.00117185	-1.72348	0.0848031	0.00137526	0.00158844	0.86579	0.386606
rs10456057	6	31245534	0.000142784	0.00066189	0.215721	0.829205	-0.000206508	0.000897347	-0.230132	0.817989
rs2853948	6	31245573	-0.00166305	0.00059517	-2.79424	0.00520244	-0.000353784	0.00080677	-0.438519	0.66101
rs6906846	6	31245736	0.000824392	0.000473456	1.74122	0.0816454	0.000293309	0.000641872	0.456958	0.647701
rs6907206	6	31245911	-0.00305047	0.00111266	-2.7416	0.00611451	-0.00232049	0.00150809	-1.53869	0.123881
rs115330968	6	31246225	-0.00161981	0.00128708	-1.25852	0.208206	-0.0025814	0.00174477	-1.4795	0.139007
rs7381988	6	31246703	0.00104072	0.000557788	1.8658	0.06207	0.000273632	0.000756322	0.361793	0.717507
rs7382297	6	31247067	0.000831577	0.000583939	1.42408	0.154424	7.71e-05	0.00079162	0.0974331	0.922382
rs75214491	6	31247097	0.00103086	0.00138749	0.742966	0.457503	0.00176076	0.00188174	0.935711	0.349423
rs17198657	6	31248360	-0.00300227	0.00111555	-2.69129	0.00711802	-0.002299	0.0015126	-1.5199	0.128537
rs9380234	6	31248568	-0.00162853	0.00120786	-1.34827	0.177572	0.00167412	0.00163781	1.02217	0.306702
rs7766452	6	31249792	-0.000829076	0.0012118	-0.684166	0.493871	0.000705521	0.0016428	0.429462	0.667587
rs114720397	6	31250180	0.00251854	0.00164019	1.53551	0.124659	0.000770263	0.00222289	0.346514	0.728957
rs2853939	6	31250642	0.000957582	0.000420143	2.27918	0.0226569	-0.000913868	0.000569517	-1.60464	0.108575
rs56742828	6	31250649	-0.00303218	0.00110755	-2.73774	0.00618658	-0.00175625	0.00150124	-1.16987	0.242055
rs28367590	6	31251057	-0.00198261	0.00100005	-1.9825	0.0474238	-0.00423024	0.0013553	-3.12126	0.00180096
rs34626842	6	31251161	-0.00101226	0.00157811	-0.641437	0.52124	0.000135603	0.0021403	0.0633571	0.949482
rs114507149	6	31251206	-0.00195116	0.00168867	-1.15544	0.247911	0.000799397	0.00228964	0.349137	0.726987
rs3873374	6	31251311	0.000556614	0.000472289	1.17854	0.23858	0.00126673	0.000640278	1.97841	0.047883
rs3873375	6	31251360	0.000536495	0.000465486	1.15255	0.249097	0.00115796	0.000630981	1.83517	0.0664818
rs115498811	6	31251362	0.00165132	0.00165244	0.99932	0.317641	5.83e-05	0.00223947	0.0260381	0.979227
rs2394963	6	31251462	0.000566429	0.000472633	1.19845	0.230741	0.00129436	0.000640762	2.02003	0.0433816
rs73728773	6	31251782	-0.00309377	0.0011144	-2.77617	0.00550072	-0.00228735	0.00151033	-1.51447	0.129908
rs2524057	6	31251895	-0.00123728	0.000546778	-2.26285	0.0236456	-0.000270664	0.000741373	-0.365085	0.715048
rs12189871	6	31251924	0.000734034	0.000750492	0.97807	0.32804	0.000573026	0.00101739	0.563232	0.573277
rs114529772	6	31251937	-0.00136717	0.00158481	-0.862671	0.388319	-0.000410474	0.00214917	-0.190992	0.848532
rs113629572	6	31252019	-0.00296938	0.00112109	-2.64865	0.00808187	-0.00240133	0.00151923	-1.58062	0.113966
rs114652772	6	31252026	-0.00274541	0.00109983	-2.49621	0.0125532	-0.00241095	0.00149065	-1.61738	0.105797
rs114108198	6	31252033	0.00217374	0.00163077	1.33295	0.182548	0.000476271	0.00221026	0.215482	0.829392
rs73728774	6	31252075	-0.00248157	0.00114677	-2.16397	0.0304677	-0.000877847	0.00155448	-0.56472	0.572265
rs114115450	6	31252388	-0.0010675	0.00156069	-0.683993	0.49398	-0.000222658	0.00211675	-0.105188	0.916226
rs115862431	6	31252521	-0.00158799	0.00159685	-0.994447	0.320006	0.000510478	0.00216602	0.235675	0.813685
rs116838750	6	31252641	0.00220824	0.00162502	1.3589	0.174178	0.000494363	0.00220249	0.224456	0.822403
rs9348862	6	31252747	-0.00138426	0.000862846	-1.60429	0.108651	0.000985031	0.00116985	0.842018	0.399778
rs12191877	6	31252925	0.000215678	0.000667901	0.322919	0.746757	-0.000245142	0.000905383	-0.27076	0.786575
rs60795668	6	31253246	-0.000894027	0.00132357	-0.675467	0.49938	0.000659634	0.00179414	0.36766	0.713127
rs9461684	6	31253444	0.00268297	0.00076799	3.4935	0.000476802	0.00258069	0.00104099	2.47907	0.0131731
rs73728777	6	31253458	-0.00325207	0.00112111	-2.90075	0.00372303	-0.0027299	0.00151975	-1.79629	0.0724499
rs73728778	6	31253564	-0.00349593	0.00114301	-3.05853	0.00222445	-0.00192618	0.00154908	-1.24344	0.213707
rs115370806	6	31253659	-0.00165334	0.00160222	-1.03191	0.302115	-0.000521801	0.00217322	-0.240105	0.810249
rs114198295	6	31253667	-0.0010003	0.00156284	-0.640053	0.522139	-9.94e-05	0.00211944	-0.0468897	0.962601
rs28367592	6	31253716	-0.00198371	0.00100128	-1.98118	0.0475716	-0.00404455	0.00135714	-2.9802	0.00288079
rs2853935	6	31253878	0.00115506	0.00043061	2.68237	0.00731063	-0.000755793	0.000583798	-1.29461	0.195454
rs73728783	6	31253914	-0.00296777	0.00111196	-2.66896	0.00760916	-0.00241713	0.00150679	-1.60416	0.10868
rs114214374	6	31254015	-0.00136032	0.00160742	-0.846275	0.3974	-0.000698714	0.00218024	-0.320475	0.748609
rs2853933	6	31254088	0.00119188	0.000430806	2.76664	0.00566411	-0.000744203	0.000584123	-1.27405	0.202646
rs7754443	6	31254263	0.000542321	0.000472246	1.14839	0.25081	0.00120566	0.000640223	1.88319	0.0596759
rs55691061	6	31254604	-0.00101585	0.00156623	-0.648594	0.516601	-3.26e-05	0.00212408	-0.0153355	0.987765
rs9380236	6	31254664	-0.00162425	0.000855916	-1.89767	0.0577402	0.00106395	0.00116031	0.916952	0.359169
rs73728786	6	31254683	-0.00294745	0.0011199	-2.63189	0.00849165	-0.00217862	0.00151792	-1.43526	0.151213
rs73728788	6	31254686	-0.00268585	0.00111905	-2.40012	0.0163901	-0.00191632	0.00151691	-1.26331	0.206479
rs116455298	6	31254919	0.00226028	0.00162226	1.39329	0.163534	0.000478719	0.00219943	0.217656	0.827697
rs9468920	6	31254936	0.000588918	0.000472196	1.24719	0.212329	0.00124686	0.000640177	1.94768	0.0514545
rs115309598	6	31254998	0.0022012	0.00162508	1.35452	0.175573	0.000364448	0.00220273	0.165453	0.868588
rs73728791	6	31255052	-0.00310197	0.00111599	-2.77956	0.00544355	-0.0022626	0.00151291	-1.49553	0.134778
rs9468922	6	31255286	-6.8e-05	0.000456137	-0.149042	0.88152	0.000670922	0.000618417	1.0849	0.277965
rs114875410	6	31255338	0.00226407	0.00162145	1.39633	0.162617	0.0006303	0.00219743	0.286835	0.774239
rs2853929	6	31255434	-0.00171101	0.000595272	-2.87433	0.00404909	-0.000438228	0.000807123	-0.54295	0.587165
rs2524051	6	31255500	-0.00167057	0.000596097	-2.80251	0.00507091	-0.000500747	0.000808067	-0.619685	0.535466
rs2524049	6	31255953	-0.00125437	0.000546537	-2.29512	0.0217268	-0.000270912	0.000740856	-0.365674	0.714609
rs17198734	6	31256026	-0.00195009	0.00126943	-1.53619	0.124494	0.000595128	0.00172086	0.345831	0.72947
rs17198741	6	31256035	-0.00300272	0.00105309	-2.85135	0.00435373	-0.00218249	0.00142736	-1.52905	0.126254
rs55994500	6	31256050	-0.000994993	0.00156218	-0.636926	0.524174	-0.000398617	0.00211874	-0.188139	0.850768
rs17192386	6	31256058	-0.00228796	0.00124349	-1.83996	0.0657757	-0.000405072	0.00168577	-0.240289	0.810106
rs17192400	6	31256320	-0.00316906	0.00111655	-2.83826	0.00453634	-0.00256968	0.00151304	-1.69835	0.0894429
rs17192407	6	31256519	-0.00110896	0.00156186	-0.710029	0.477687	-0.000213461	0.00211813	-0.100778	0.919727
rs17198748	6	31256521	-0.00288052	0.00112265	-2.56583	0.0102935	-0.00202713	0.00152166	-1.33218	0.182803
rs115654548	6	31256532	0.00193927	0.00171532	1.13056	0.258241	0.0007743	0.00232705	0.332739	0.739332
rs9366776	6	31256630	-0.00151931	0.000856986	-1.77286	0.0762535	0.00110395	0.00116168	0.950312	0.341954
rs16899160	6	31256667	-0.00296997	0.00112017	-2.65136	0.00801734	-0.0021686	0.00151837	-1.42824	0.153224
rs17192428	6	31256697	-0.000868203	0.00157478	-0.551317	0.581417	-1.33e-05	0.00213546	-0.00624433	0.995018
rs17192435	6	31256722	-0.00272663	0.00113621	-2.39975	0.0164068	-0.00133785	0.00154011	-0.868672	0.385027
rs2524044	6	31256753	-0.00131889	0.000548025	-2.40663	0.0161011	-0.000354068	0.000742761	-0.476692	0.633582
rs115595761	6	31256767	0.00222644	0.00162042	1.37399	0.169446	0.000303619	0.00219623	0.138245	0.890047
rs116311956	6	31256875	0.00224263	0.0016225	1.38221	0.166909	0.000499623	0.00219888	0.227217	0.820255
rs114949074	6	31256936	0.00227884	0.00160877	1.41651	0.156626	0.00091803	0.00218041	0.421035	0.67373
rs2524043	6	31257012	-0.00163694	0.000596743	-2.74312	0.00608612	-0.000321981	0.000808972	-0.398012	0.690621
rs73728794	6	31257194	-0.00293339	0.00106835	-2.74571	0.00603846	-0.00201424	0.00144853	-1.39054	0.164366
rs115482903	6	31257198	0.000485364	0.00113907	0.426104	0.670033	1.58e-05	0.00154424	0.0102402	0.99183
rs114526113	6	31257285	-0.00122794	0.00156319	-0.78554	0.432138	-1.35e-05	0.0021201	-0.00637574	0.994913
rs73728796	6	31257354	-0.00299186	0.00111578	-2.68141	0.00733161	-0.00230495	0.00151222	-1.52422	0.127456
rs116491762	6	31257393	0.00210475	0.00168192	1.25139	0.210792	0.00155087	0.0022804	0.680088	0.496449
rs115466387	6	31257495	-0.00111425	0.0015566	-0.715824	0.474101	-0.00104603	0.002111	-0.495516	0.620236
rs114596856	6	31257524	0.00229673	0.00161699	1.42037	0.1555	0.000585346	0.00219151	0.267096	0.789395
rs116095150	6	31257549	-0.00164157	0.00158976	-1.03259	0.301797	8.17e-05	0.00215587	0.0379112	0.969758
rs115313279	6	31257650	0.00210491	0.00163083	1.2907	0.19681	0.000110223	0.00221012	0.049872	0.960224
rs114047638	6	31257666	-0.00116806	0.00156407	-0.74681	0.455179	-0.000246016	0.00212106	-0.115987	0.907663
rs116422780	6	31257732	-0.00117434	0.0015486	-0.758321	0.448259	-0.000153126	0.00210064	-0.0728949	0.94189
rs115835283	6	31257735	0.00239171	0.00162446	1.47231	0.140939	0.000547556	0.00220195	0.248669	0.803617
rs115867506	6	31257755	-0.000920898	0.00155337	-0.592838	0.55329	-0.000105955	0.00210624	-0.0503054	0.959879
rs114338776	6	31257795	-0.00126394	0.00156721	-0.806492	0.41996	-0.000296213	0.0021253	-0.139374	0.889154
rs117686116	6	31257800	0.00236128	0.00162264	1.45521	0.145612	0.000447175	0.00219919	0.203337	0.838872
rs116746941	6	31257848	0.00234602	0.00162185	1.4465	0.148037	0.000409157	0.00219802	0.186148	0.852329
rs114381246	6	31257855	0.00262056	0.00165016	1.58807	0.112272	0.000485039	0.00223586	0.216936	0.828258
rs115328172	6	31257858	-0.00109062	0.00153808	-0.709082	0.478274	-0.000112601	0.00208574	-0.0539864	0.956946
rs117468183	6	31257993	-0.00153581	0.00156616	-0.980624	0.326779	-0.000537174	0.00212393	-0.252916	0.800334
rs16899166	6	31258096	-0.00138496	0.00156345	-0.885836	0.375706	-6.56e-05	0.00212044	-0.0309317	0.975324
rs28367594	6	31258141	-0.00198914	0.00100164	-1.98589	0.047046	-0.00409618	0.00135751	-3.01742	0.00254956
rs114393491	6	31258570	-0.000951737	0.00156422	-0.608442	0.542895	0.000159136	0.00212186	0.0749984	0.940216
rs16899168	6	31258687	-0.000283553	0.001512	-0.187535	0.851241	0.000228309	0.00205036	0.11135	0.911339
rs116837597	6	31258689	0.00192924	0.00159347	1.21071	0.226007	0.000285951	0.00215988	0.132392	0.894674
rs117797246	6	31258828	-0.00108166	0.00158782	-0.681223	0.495731	-0.000630119	0.00215342	-0.292614	0.769818
rs114555121	6	31258891	0.00222211	0.00162128	1.37059	0.170505	0.000505486	0.00219736	0.230042	0.818059
rs78950083	6	31258986	0.00194878	0.00159451	1.22218	0.221642	0.000335611	0.00216291	0.155167	0.87669
rs79954546	6	31258987	-0.000988416	0.00156866	-0.630103	0.528628	0.000194796	0.00212725	0.0915717	0.927038
rs116196347	6	31259056	0.00129992	0.00162239	0.801237	0.422995	0.000453999	0.00219793	0.206557	0.836356
rs73728799	6	31259255	-0.00300604	0.00111717	-2.69077	0.00712911	-0.00221612	0.00151427	-1.46349	0.143334
rs73728802	6	31259263	-0.00283763	0.00112968	-2.51189	0.012009	-0.00143364	0.00153119	-0.936294	0.349122
rs35667233	6	31259269	0.000373243	0.0011398	0.327465	0.743317	-0.000273812	0.00154513	-0.17721	0.859344
rs28367596	6	31259446	-0.00213092	0.00100131	-2.12814	0.0333261	-0.00399685	0.00135686	-2.94566	0.00322288
rs2524163	6	31259579	0.00116315	0.000430716	2.70049	0.00692403	-0.000788167	0.000583987	-1.34963	0.177136
rs115754657	6	31259723	0.00219701	0.0016281	1.34943	0.1772	0.000462241	0.00220671	0.209471	0.834081
rs34254374	6	31259834	0.000619438	0.00113763	0.544498	0.586099	4.94e-05	0.0015424	0.0320128	0.974462
rs35206735	6	31259837	0.000765848	0.00114794	0.667149	0.504677	9.17e-05	0.00155625	0.0589469	0.952994
rs114500903	6	31259869	0.000418962	0.00113862	0.367955	0.712907	8.72e-05	0.00154367	0.0565106	0.954935
rs116452682	6	31259870	0.000535267	0.0011369	0.470812	0.637775	0.000130444	0.00154133	0.0846303	0.932555
rs115464798	6	31260128	0.000491227	0.000915991	0.536279	0.591766	-0.000122701	0.00124169	-0.0988176	0.921283
rs9468926	6	31260218	8.93e-05	0.000459124	0.194601	0.845706	0.000820822	0.000622607	1.31836	0.187383
rs114203148	6	31260364	0.00138527	0.00202233	0.684983	0.493355	0.00232197	0.00274075	0.847203	0.396882
rs2524156	6	31260397	0.00100475	0.000433314	2.31876	0.0204087	-0.000849023	0.000587805	-1.4444	0.148629
rs117127791	6	31260398	0.000364925	0.00113632	0.321145	0.7481	0.000253022	0.00154076	0.164219	0.869559
rs116065050	6	31260863	0.0019781	0.00167709	1.17948	0.238208	0.000615477	0.00227268	0.270815	0.786533
rs115553935	6	31261039	0.00214027	0.00162804	1.31463	0.188637	9.56e-05	0.00220653	0.0433065	0.965457
rs16899178	6	31261137	0.000550354	0.00113656	0.484226	0.628226	0.000157323	0.00154092	0.102097	0.91868
rs2243868	6	31261276	0.0011957	0.000431614	2.77029	0.00560095	-0.000819557	0.000585131	-1.40064	0.161324
rs115083165	6	31261433	0.00179556	0.00169281	1.0607	0.288827	-0.000284949	0.00229269	-0.124286	0.901089
rs73730013	6	31261514	-0.00309961	0.00111897	-2.77005	0.00560508	-0.00221045	0.00151644	-1.45766	0.144936
rs115748458	6	31261570	0.000555096	0.00113684	0.48828	0.625352	0.00010414	0.00154123	0.0675697	0.946128
rs116134275	6	31261571	0.000470987	0.00113619	0.414534	0.678484	0.000253845	0.00154015	0.164819	0.869087
rs73730014	6	31261642	-0.00293091	0.001117	-2.62391	0.008693	-0.00227221	0.00151384	-1.50095	0.133368
rs34932440	6	31261664	-0.00169474	0.00157533	-1.0758	0.282019	-0.00106769	0.00213699	-0.499622	0.617342
rs28367598	6	31261691	-0.00193332	0.00100169	-1.93006	0.0536007	-0.00403333	0.00135742	-2.97133	0.00296537
rs115950506	6	31262035	0.00241334	0.00163009	1.4805	0.138742	0.000535956	0.00220903	0.242621	0.808299
rs73730015	6	31262053	-0.00273992	0.00118974	-2.30295	0.0212823	-0.000761955	0.00161302	-0.472378	0.636657
rs3873379	6	31262169	0.000600143	0.000472821	1.26928	0.204342	0.00128468	0.000641037	2.00406	0.0450644
rs114634925	6	31262201	0.00148384	0.00164566	0.90167	0.367233	0.00018386	0.00223118	0.0824049	0.934325
rs115971093	6	31262439	-0.00169182	0.00127641	-1.32546	0.185021	-0.00217926	0.00173066	-1.25921	0.207957
rs9348863	6	31262461	-0.0018944	0.000856838	-2.21092	0.0270424	0.00115691	0.00116162	0.995947	0.319277
rs114899495	6	31262761	0.00058335	0.00113695	0.513085	0.607892	0.000145589	0.00154152	0.0944454	0.924755
rs116654277	6	31262769	0.000630618	0.00114431	0.551087	0.581574	3.9e-05	0.00155153	0.0251079	0.979969
rs9357123	6	31262869	-0.00139872	0.000882386	-1.58516	0.112931	0.00156804	0.0011961	1.31096	0.189872
rs2853926	6	31263051	-0.000800662	0.00047716	-1.67797	0.0933534	-0.00016983	0.000646914	-0.262524	0.792918
rs9468929	6	31263216	0.00052204	0.0006509	0.802028	0.422537	0.000140665	0.000882421	0.159407	0.873348
rs28732109	6	31263297	0.000535588	0.000658759	0.813027	0.416203	9.87e-05	0.000892996	0.110508	0.912006
rs28894983	6	31263640	0.000570421	0.000582192	0.979782	0.327195	0.000199956	0.000789322	0.253326	0.800016
rs2894207	6	31263751	0.000441227	0.00058881	0.749355	0.453644	4.91e-05	0.000798101	0.0614898	0.950969
rs28894990	6	31264319	0.000511963	0.000581579	0.880298	0.378698	0.000173819	0.000788514	0.220438	0.82553
rs3094682	6	31264461	-2.04e-05	0.000548684	-0.0372601	0.970278	-0.000671608	0.000743827	-0.90291	0.366574
rs2524132	6	31264912	-0.00161713	0.000597999	-2.70424	0.00684655	-0.000419073	0.000810513	-0.517047	0.605124
rs2853925	6	31264922	-0.00160608	0.000597956	-2.68595	0.00723279	-0.000439906	0.000810893	-0.542495	0.587478
rs2246954	6	31265262	0.00116603	0.000426964	2.73098	0.00631507	-0.000854695	0.000578946	-1.47629	0.139866
rs2524123	6	31265314	-0.00100433	0.000458887	-2.18861	0.0286256	0.000178659	0.000622074	0.287198	0.773961
rs2247056	6	31265490	0.00113618	0.000471375	2.41035	0.0159379	-0.000985803	0.00063908	-1.54253	0.122945
rs3905495	6	31265539	0.000556088	0.000456642	1.21778	0.22331	0.00113372	0.000619015	1.83149	0.0670282
rs17192463	6	31265565	-0.00117529	0.00157057	-0.748322	0.454267	-0.000197097	0.00212999	-0.0925343	0.926274
rs3828860	6	31265736	0.000588977	0.00113674	0.518128	0.604369	9.97e-05	0.00154135	0.0646711	0.948436
rs17192484	6	31265759	-0.00104747	0.00156398	-0.669749	0.503018	-0.00021518	0.00212099	-0.101452	0.919191
rs115533686	6	31266106	0.00204404	0.0016302	1.25386	0.209894	0.000289951	0.00220946	0.131232	0.895592
rs2524095	6	31266117	0.00125664	0.000424531	2.96007	0.0030759	-0.000738851	0.00057551	-1.28382	0.199206
rs16899203	6	31266335	0.000579518	0.00113672	0.509814	0.610182	0.000100907	0.00154104	0.0654797	0.947792
rs16899205	6	31266361	0.000514483	0.000472276	1.08937	0.275991	0.00123206	0.000640261	1.92431	0.0543165
rs16899207	6	31266387	0.000483446	0.000472539	1.02308	0.30627	0.00119816	0.000640556	1.8705	0.0614153
rs2524089	6	31266522	0.0011493	0.000431238	2.66512	0.00769641	-0.00085069	0.000584793	-1.45469	0.145757
rs2524085	6	31266564	-0.00436254	0.00119707	-3.64436	0.000268106	0.000986332	0.00162272	0.607828	0.543302
rs4543367	6	31266767	0.000546641	0.000471607	1.1591	0.246416	0.00123892	0.000639833	1.93632	0.0528299
rs115739713	6	31267461	-0.00111498	0.00156541	-0.712259	0.476305	-0.000334851	0.00212268	-0.157749	0.874654
rs16899208	6	31267496	-0.000415808	0.00129467	-0.321168	0.748083	0.00183031	0.00175531	1.04273	0.297076
rs28367623	6	31267516	0.00050187	0.000479571	1.0465	0.295333	0.00130458	0.000650666	2.005	0.0449645
rs9380238	6	31267618	0.000249434	0.000641152	0.389041	0.697246	0.00136473	0.00086923	1.57004	0.116407
rs28367630	6	31267934	0.000459574	0.000471002	0.975737	0.329196	0.00119758	0.000638504	1.8756	0.0607109
rs16899214	6	31268377	-0.00162154	0.00128312	-1.26375	0.206321	-0.00251842	0.00173965	-1.44766	0.147712
rs9394054	6	31268580	-0.000857109	0.0011368	-0.753967	0.45087	0.00341392	0.00154075	2.21575	0.0267094
rs2524145	6	31268747	-0.00174643	0.0005964	-2.92828	0.00340868	-0.000469473	0.000808671	-0.58055	0.561544
rs9380240	6	31268832	0.0002101	0.000442996	0.474271	0.635307	0.00142908	0.000600397	2.38023	0.0173024
rs116647350	6	31268833	0.000581841	0.00113625	0.512072	0.608601	0.000109776	0.00154043	0.0712628	0.943189
rs2394967	6	31269129	-0.0025781	0.000872124	-2.95612	0.0031156	-0.00163604	0.00118208	-1.38403	0.16635
rs2524066	6	31269154	0.00111963	0.000430492	2.60081	0.00930079	-0.00082439	0.000583575	-1.41266	0.157758
rs9366778	6	31269173	0.000299475	0.000443174	0.67575	0.4992	0.00145896	0.000600809	2.42833	0.0151692
rs3873385	6	31269308	-0.00145124	0.000564191	-2.57224	0.0101046	0.00027905	0.000764596	0.364964	0.715138
rs3915971	6	31269348	-0.00209177	0.000491912	-4.25232	2.12e-05	-0.000234961	0.000666891	-0.352323	0.724597
rs4523128	6	31269382	-0.00260648	0.000872856	-2.98615	0.00282538	-0.00160347	0.00118332	-1.35506	0.1754
rs115773168	6	31269430	0.00227064	0.00162204	1.39987	0.161554	0.000479128	0.00219843	0.21794	0.827476
rs114985235	6	31269693	-0.00103143	0.00113582	-0.908099	0.363826	0.00285639	0.00154017	1.85459	0.0636555
rs7750269	6	31271157	-0.00029833	0.000874289	-0.341226	0.732934	0.00273622	0.00118505	2.30895	0.020947
rs9264848	6	31271195	-0.00163419	0.000596592	-2.7392	0.00615921	-0.000458304	0.000808797	-0.566649	0.570953
rs9264850	6	31271240	-0.0016241	0.00059694	-2.72072	0.00651442	-0.000390811	0.000809751	-0.482631	0.629358
rs9264869	6	31271630	-0.0016376	0.000595061	-2.75199	0.00592371	-0.000396785	0.000806685	-0.491872	0.62281
rs59009550	6	31271962	0.000251888	0.00138022	0.182498	0.855192	0.00050567	0.00187206	0.270114	0.787073
rs6457374	6	31272261	0.0011244	0.000469694	2.39391	0.0166706	-0.000803086	0.000636228	-1.26226	0.206856
rs9368677	6	31272321	0.000123449	0.000941044	0.131183	0.89563	0.002088	0.00127562	1.63686	0.101662
rs9264899	6	31272421	-0.00166904	0.000594913	-2.80551	0.005024	-0.00038177	0.000806542	-0.473342	0.63597
rs9264902	6	31272506	-0.00166987	0.000595945	-2.80206	0.00507809	-0.000298022	0.000807877	-0.368896	0.712206
rs9264916	6	31272774	-0.00124868	0.00052866	-2.36198	0.0181784	0.000342733	0.000716703	0.478208	0.632503
rs9264917	6	31272808	-0.00165408	0.000595554	-2.77738	0.00548021	-0.000435219	0.000807557	-0.538933	0.589933
rs12664384	6	31272892	-0.00106273	0.00156341	-0.679752	0.496662	-6e-05	0.00212035	-0.028315	0.977411
rs396337	6	31272915	-0.00155643	0.000601297	-2.58845	0.00964135	-0.000346173	0.000815227	-0.424633	0.671104
rs396038	6	31272980	-0.00172799	0.000595572	-2.90139	0.00371541	-0.000402024	0.000807295	-0.497989	0.618492
rs7760988	6	31273030	-0.000333175	0.000873328	-0.3815	0.702833	0.00267417	0.00118376	2.25905	0.0238808
rs364415	6	31273224	-0.00162373	0.000595364	-2.72728	0.00638617	-0.000349754	0.000807139	-0.433325	0.664779
rs114000349	6	31273540	-0.00104553	0.00156326	-0.668813	0.503615	-0.000132272	0.00212008	-0.0623901	0.950252
rs2508004	6	31273595	-0.00158917	0.00059582	-2.6672	0.00764904	-0.000415571	0.000807628	-0.514558	0.606863
Affx-28448643	6	31273703	-0.000992676	0.00156285	-0.635171	0.525317	-6.84e-05	0.00211954	-0.0322495	0.974273
rs3873386	6	31273745	-0.000246568	0.000443406	-0.556077	0.578159	0.000403574	0.000601036	0.671464	0.501926
rs113997511	6	31274070	-0.00103527	0.00156792	-0.660284	0.509072	-0.000252617	0.00212641	-0.1188	0.905434
rs9264942	6	31274380	-0.00176275	0.000445307	-3.9585	7.54e-05	-0.000848629	0.000603692	-1.40573	0.159805
rs35647108	6	31274449	0.000166921	0.000612358	0.272588	0.78517	0.001905	0.000830298	2.29436	0.0217705
rs10484554	6	31274555	9.61e-05	0.000660264	0.145515	0.884304	-0.000267295	0.00089507	-0.29863	0.765222
rs9468944	6	31274582	0.000308065	0.000600457	0.513052	0.607915	0.000754242	0.000814094	0.92648	0.354197
rs3094691	6	31274693	-0.00124703	0.000430654	-2.89566	0.00378389	-0.000441995	0.000583867	-0.757013	0.449043
rs9264951	6	31275100	-0.00166205	0.000596028	-2.78855	0.00529473	-0.000258949	0.000807943	-0.320504	0.748587
rs2524168	6	31275163	-0.00144392	0.00052874	-2.73088	0.00631697	0.00050763	0.000716668	0.708319	0.478748
rs396243	6	31275174	-0.00149356	0.00052877	-2.82459	0.00473447	0.000507511	0.000716777	0.708046	0.478917
rs28367687	6	31275211	-0.00155302	0.000969918	-1.60119	0.109336	-0.00307425	0.00131422	-2.33923	0.0193243
rs115628514	6	31275222	-0.00186322	0.00129583	-1.43786	0.150476	-0.00231429	0.00175703	-1.31716	0.187784
rs116186675	6	31275251	-0.00157905	0.00162997	-0.968762	0.332665	0.000219387	0.00221059	0.0992437	0.920945
rs116704042	6	31275511	-0.000850829	0.00156006	-0.545382	0.585491	-0.000593374	0.00211561	-0.280474	0.779114
rs77530144	6	31275657	-0.00104487	0.0015556	-0.671686	0.501784	-0.000183248	0.00210957	-0.086865	0.930779
rs1619716	6	31275707	-0.00239186	0.00137486	-1.73971	0.081911	0.00419411	0.00186395	2.25011	0.0244425
rs114455662	6	31284326	0.00154006	0.00157021	0.980797	0.326694	0.00100419	0.00212746	0.472013	0.636918
rs115955283	6	31286339	-0.00183669	0.00165468	-1.11	0.267	0.000617845	0.00224371	0.275368	0.783034
rs28894993	6	31289714	0.00069659	0.000745199	0.934771	0.349907	0.00060597	0.00101033	0.599776	0.548656
rs78745236	6	31297237	-0.00221494	0.00203948	-1.08603	0.277467	0.00524299	0.00276759	1.89442	0.0581704
rs9265549	6	31298240	0.00154058	0.000444876	3.46294	0.000534377	0.000917586	0.000603017	1.52166	0.128095
rs181524142	6	31298927	0.00221974	0.00162039	1.36988	0.170724	0.000338376	0.002196	0.154088	0.877541
rs9265604	6	31299450	-0.00060954	0.000439983	-1.38537	0.165939	0.000377935	0.00059642	0.633673	0.526295
rs17192757	6	31299466	0.000111056	0.000640967	0.173264	0.862444	-3.02e-05	0.000868956	-0.0347182	0.972304
rs115819686	6	31300297	0.0031856	0.001455	2.18941	0.0285679	0.00220303	0.00197239	1.11693	0.264024
rs79673440	6	31300766	-0.0027647	0.00214455	-1.28918	0.197338	0.00475127	0.00290708	1.63438	0.10218
rs116324499	6	31301289	0.00205622	0.00162441	1.26583	0.205576	0.000175275	0.00220223	0.0795897	0.936564
rs114516477	6	31302607	0.00219948	0.00161647	1.36067	0.173619	0.000693364	0.00219068	0.316507	0.751618
rs6942380	6	31302972	-0.000911467	0.00113394	-0.803808	0.421509	0.0028594	0.00153728	1.86004	0.0628803
rs77541424	6	31303155	0.00166067	0.00161432	1.02871	0.303617	0.00110834	0.00218792	0.506575	0.612453
rs28752896	6	31303428	-5.39e-05	0.000426542	-0.12631	0.899486	0.000475919	0.000578241	0.823047	0.410482
rs28752923	6	31303879	-9.05e-05	0.000427927	-0.211393	0.832581	0.000520256	0.000580208	0.89667	0.369896
rs114617616	6	31303906	0.00235757	0.00161033	1.46403	0.143187	0.000702367	0.00218237	0.321837	0.747576
rs28752928	6	31304135	-5.67e-05	0.000427358	-0.132671	0.894454	0.000456198	0.000579468	0.78727	0.431125
rs9265759	6	31304437	-0.00162753	0.000597232	-2.72512	0.00642815	-0.000495284	0.000809526	-0.61182	0.540657
rs58432298	6	31304894	0.00186147	0.00163266	1.14015	0.254226	0.000634401	0.00221275	0.286702	0.774341
rs9378157	6	31305330	-0.00102054	0.00115314	-0.885012	0.376151	0.00245434	0.00156293	1.57034	0.116336
rs1625792	6	31306420	0.00117558	0.000607255	1.93589	0.052882	-0.00135386	0.000823317	-1.6444	0.100094
rs12665338	6	31307222	-0.000103649	0.000427022	-0.242724	0.808219	0.000473782	0.000579292	0.817865	0.413435
rs34213882	6	31307387	0.000272791	0.000471146	0.578994	0.562593	0.00160098	0.000638818	2.50616	0.0122055
rs1622406	6	31308862	-0.0035459	0.00113962	-3.11148	0.0018617	0.000881346	0.0015451	0.570413	0.568398
rs112544348	6	31308923	0.00183573	0.00162987	1.1263	0.260038	0.000240865	0.002209	0.109038	0.913173
rs28380862	6	31311795	-0.000370717	0.000550463	-0.673464	0.500653	-0.00131843	0.000746135	-1.76701	0.0772274
rs3134792	6	31312326	0.0011671	0.000602342	1.93761	0.0526722	-0.00170806	0.000816537	-2.09183	0.0364545
rs114665205	6	31312423	0.00266884	0.00180804	1.4761	0.139919	0.000729985	0.00245066	0.297873	0.7658
rs112587708	6	31313174	0.00179881	0.00158831	1.13253	0.257411	0.000536906	0.00215244	0.249441	0.80302
rs111343098	6	31313414	0.00176524	0.00163554	1.0793	0.280456	0.000882089	0.00221654	0.397958	0.690662
rs111892155	6	31313808	0.0014394	0.00165484	0.869812	0.384404	-0.000407021	0.0022424	-0.181512	0.855966
rs111603143	6	31314752	0.00212681	0.00160071	1.32867	0.183958	0.000483191	0.00217018	0.22265	0.823808
rs2507997	6	31314781	-0.000342673	0.000464161	-0.738264	0.460355	-0.0010087	0.000629616	-1.60209	0.109137
rs114199487	6	31316112	0.00128123	0.00163057	0.785758	0.43201	0.000379866	0.00221041	0.171853	0.863553
rs28732138	6	31316699	0.000798843	0.00073949	1.08026	0.280026	0.000331562	0.0010023	0.3308	0.740796
rs4540292	6	31317182	2.57e-05	0.000434637	0.0592275	0.952771	0.00186567	0.000589164	3.16663	0.00154229
rs11760087	6	31317284	-0.000270317	0.00128481	-0.210395	0.83336	0.00196171	0.00174184	1.12623	0.26007
rs2156875	6	31317347	-0.000632236	0.000428054	-1.477	0.139677	-0.000936278	0.000580225	-1.61365	0.106605
rs62401893	6	31317361	-0.00340633	0.00114807	-2.96699	0.00300753	0.000686959	0.00155647	0.441357	0.658955
rs111789237	6	31317404	0.00165508	0.00161679	1.02368	0.305988	0.000347411	0.00219121	0.158548	0.874025
rs9295984	6	31317697	-0.00261861	0.000819433	-3.19564	0.00139536	-0.000772012	0.00111067	-0.695086	0.487002
rs2844586	6	31318024	-0.00130213	0.000914465	-1.42392	0.15447	-0.00355022	0.00123966	-2.86387	0.00418526
rs4394275	6	31318177	0.00108456	0.00051215	2.11766	0.0342043	0.00246631	0.000694343	3.552	0.000382371
rs116321235	6	31318225	0.00223133	0.0016221	1.37558	0.168953	0.000498296	0.00219851	0.226652	0.820695
Affx-28451893	6	31318303	0.000624626	0.000567831	1.10002	0.271324	-0.000178647	0.000769689	-0.232103	0.816458
rs114657012	6	31318436	0.00201748	0.00164906	1.22342	0.221173	0.00102596	0.00223481	0.459083	0.646175
rs115164306	6	31318693	-0.00133483	0.00160686	-0.83071	0.406138	0.000210702	0.00217881	0.0967047	0.922961
rs114677715	6	31318759	0.00207549	0.00162213	1.27949	0.200726	0.00046344	0.00219859	0.21079	0.833051
rs112985609	6	31319264	0.00227013	0.000694399	3.2692	0.00107865	0.00207385	0.000941278	2.20323	0.0275791
rs116837718	6	31319304	0.00213858	0.001619	1.32093	0.186527	0.000381383	0.00219493	0.173756	0.862057
rs2442728	6	31319355	-0.000304087	0.000434885	-0.699235	0.484406	-0.00198861	0.000589501	-3.37339	0.000742594
rs117667673	6	31319779	0.00150445	0.00164872	0.912494	0.361509	0.00100313	0.00223476	0.448875	0.653522
rs62396264	6	31320662	-0.00343094	0.0011383	-3.0141	0.00257768	0.000909044	0.00154371	0.588871	0.555948
rs2596503	6	31320810	0.000589312	0.000527597	1.11697	0.264007	0.00108234	0.00071516	1.51342	0.130174
rs77616974	6	31320930	-0.00253112	0.00173145	-1.46185	0.143783	0.00101492	0.00234686	0.43246	0.665407
rs2596502	6	31321032	-0.00103532	0.000464119	-2.23072	0.0257003	0.00110187	0.000629468	1.75048	0.0800367
rs9266093	6	31321087	0.000868529	0.00129405	0.671172	0.502112	0.000247057	0.00175402	0.140852	0.887987
rs2596501	6	31321211	-0.000583697	0.000427558	-1.36519	0.172195	0.00062414	0.00057952	1.07699	0.281484
rs116442786	6	31321336	0.00167908	0.000866176	1.93849	0.0525638	0.0017974	0.00117428	1.53063	0.125861
rs116234817	6	31321364	-0.00273413	0.000954214	-2.86533	0.00416608	-0.0021035	0.00129411	-1.62544	0.10407
rs12198288	6	31321638	0.00343202	0.00146196	2.34755	0.0188979	-0.000810515	0.00198182	-0.408975	0.682558
Affx-28452186	6	31321882	-0.00039866	0.000566488	-0.703739	0.481596	-0.000791774	0.000767558	-1.03155	0.302284
Affx-52368572	6	31322216	-0.000585347	0.000489923	-1.19477	0.232176	0.000451981	0.000664763	0.679912	0.496561
Affx-28452229	6	31322303	-0.000114985	0.000446084	-0.257765	0.796588	0.00141685	0.000604723	2.34297	0.0191314
rs3819299	6	31322367	-0.00320951	0.000927078	-3.46196	0.000536325	-0.00254166	0.00125666	-2.02255	0.0431201
rs2523608	6	31322559	0.000178228	0.000434507	0.410184	0.681671	0.00108252	0.000588883	1.83826	0.0660245
rs13214487	6	31322706	0.00473067	0.00153446	3.08295	0.00204978	-0.00160688	0.00207977	-0.772623	0.439746
rs13214791	6	31322762	0.00492672	0.00156206	3.15399	0.00161068	-0.000610911	0.00211743	-0.288516	0.772952
Affx-28452375	6	31322911	0.000403869	0.000469749	0.859754	0.389925	0.00153082	0.000636726	2.4042	0.0162085
rs1131500	6	31322980	0.000417482	0.000471773	0.884922	0.3762	0.00142358	0.000639159	2.22727	0.02593
rs41563818	6	31323414	-0.00256832	0.00157274	-1.63302	0.102466	0.00230598	0.00213192	1.08164	0.279412
rs41545339	6	31323707	-0.00215734	0.00145389	-1.48384	0.137853	0.00346136	0.00197113	1.75603	0.0790839
rs17881233	6	31323745	0.00454199	0.00169594	2.67815	0.00740331	-0.00110168	0.00229796	-0.479418	0.631642
rs41541124	6	31323810	-0.00247467	0.00144659	-1.71069	0.0871393	-0.000669799	0.00196117	-0.34153	0.732705
rs1050529	6	31324615	0.000558409	0.000470493	1.18686	0.235285	0.00012309	0.000637965	0.192942	0.847005
Affx-52270726	6	31324647	-0.000586275	0.00117299	-0.499811	0.617209	-0.00153355	0.00158989	-0.964561	0.334766
rs115881826	6	31325273	-0.00340996	0.00117352	-2.90576	0.00366392	0.000738407	0.00159045	0.464276	0.642451
rs9266258	6	31325912	-0.0007507	0.000556659	-1.34858	0.177472	-0.00111259	0.000754563	-1.47448	0.140354
rs9266259	6	31325916	-0.00205467	0.000709714	-2.89507	0.00379102	-0.00207738	0.000962402	-2.15853	0.0308872
rs9266268	6	31326050	-0.000967368	0.00114794	-0.842699	0.399397	-0.0014572	0.00155555	-0.936777	0.348874
rs62396274	6	31326410	-0.0030415	0.00113318	-2.68404	0.00727421	0.000800265	0.00153686	0.520714	0.602567
rs116738814	6	31326566	0.00493204	0.00153946	3.20375	0.00135664	-0.0014425	0.00208662	-0.691307	0.489373
rs116269252	6	31326790	0.00462928	0.00153787	3.01018	0.00261116	-0.00142076	0.00208462	-0.681542	0.495529
rs116666910	6	31327034	-0.00330505	0.00104591	-3.15996	0.00157805	-0.00144362	0.00141777	-1.01824	0.308567
rs2523590	6	31327064	-0.00171131	0.000459229	-3.72649	0.000194202	-0.00156426	0.000622455	-2.51305	0.0119696
rs114783056	6	31327265	-0.00267097	0.00141058	-1.89353	0.0582879	0.00276153	0.00191275	1.44375	0.14881
rs68085422	6	31327326	-0.00279064	0.00141145	-1.97714	0.0480264	0.00273554	0.00191369	1.42945	0.152875
rs2523589	6	31327334	5.55e-05	0.000426025	0.130283	0.896342	0.00162655	0.000577578	2.81616	0.00486048
rs2523587	6	31327400	0.000638194	0.000444347	1.43625	0.150932	-0.0011658	0.000602224	-1.93583	0.0528898
Affx-28453166	6	31327415	0.00306503	0.00145155	2.11156	0.0347254	-0.00125253	0.0019679	-0.636483	0.524462
rs72502573	6	31327446	-0.00244233	0.00141588	-1.72496	0.0845362	0.00261589	0.00191994	1.36249	0.173046
rs36055487	6	31327481	0.0028908	0.00142265	2.03198	0.0421564	-0.00206079	0.00192867	-1.0685	0.285294
rs1811197	6	31327660	0.000116441	0.000537754	0.216533	0.828573	-0.00122068	0.000728795	-1.67493	0.0939485
rs7767850	6	31328416	0.000475722	0.00197601	0.240749	0.80975	0.000927467	0.00267669	0.346497	0.728969
Affx-28453308	6	31330422	-0.0008629	0.00078565	-1.09833	0.272063	0.00263209	0.00106503	2.47139	0.0134595
rs2596548	6	31330546	0.000953445	0.000551834	1.72777	0.0840297	-0.000806064	0.000748148	-1.07741	0.281297
rs9266340	6	31331306	0.00337441	0.00153566	2.19736	0.0279952	-0.000289465	0.00208212	-0.139024	0.889431
rs12193701	6	31331617	0.00483275	0.00156818	3.08176	0.00205803	-0.000480071	0.00212623	-0.225786	0.821368
rs2523554	6	31331829	0.00077151	0.000433064	1.78151	0.0748295	-0.000717784	0.000587121	-1.22255	0.221502
rs2596551	6	31332239	0.000118586	0.000529019	0.224162	0.822631	-0.000531598	0.000717005	-0.741415	0.458442
rs2844580	6	31333303	0.000302799	0.000434852	0.696326	0.486225	-0.000451818	0.000589372	-0.766609	0.443314
rs115783608	6	31333440	-0.00282861	0.00140754	-2.00961	0.0444731	-0.000620974	0.00190835	-0.325399	0.74488
rs2523545	6	31333499	0.000658138	0.00043913	1.49873	0.133944	-0.0009008	0.000595243	-1.51333	0.130197
rs9501572	6	31333820	-0.00119251	0.000527598	-2.26026	0.023806	0.000273901	0.000715304	0.382916	0.701782
rs2596574	6	31334174	0.00107641	0.000753091	1.42932	0.152913	-0.000765785	0.00102087	-0.750132	0.453176
rs9266380	6	31334477	-0.000651386	0.000663756	-0.981363	0.326414	-0.000138387	0.000899733	-0.153809	0.87776
rs9266381	6	31334792	-0.000126621	0.00055245	-0.229199	0.818714	0.00134445	0.00074897	1.79506	0.0726444
rs7766461	6	31334799	-0.00286173	0.00144926	-1.97462	0.0483126	0.0022285	0.00196472	1.13426	0.256686
rs6457401	6	31334852	-0.00122573	0.000540396	-2.26821	0.023317	0.000383887	0.000732571	0.524027	0.60026
rs2844575	6	31334945	-0.000251372	0.00042752	-0.587977	0.556548	0.00126725	0.000579426	2.18709	0.0287369
rs114656260	6	31335983	0.00491322	0.00178567	2.75148	0.00593311	0.00396914	0.00242224	1.63863	0.101292
rs2523536	6	31336000	0.00110764	0.000754985	1.46711	0.142347	-0.000728387	0.00102349	-0.71167	0.47667
rs2523534	6	31336349	-0.000197383	0.000438149	-0.450492	0.652356	-0.000291894	0.000593781	-0.491585	0.623013
rs9266409	6	31336568	-0.000141753	0.000551914	-0.256839	0.797304	0.00131113	0.000748264	1.75222	0.0797363
rs2844569	6	31336604	7.73e-06	0.0004485	0.0172415	0.986244	-0.000274403	0.000608104	-0.451244	0.651814
rs12660817	6	31336757	-4.51e-05	0.00092242	-0.0488932	0.961004	0.00371059	0.00125039	2.96755	0.00300211
rs2253907	6	31336870	0.000171235	0.000427024	0.400996	0.688423	-0.000579235	0.00057899	-1.00042	0.317106
rs17199474	6	31336960	0.00139159	0.000865031	1.60872	0.10768	0.00114436	0.00117257	0.975937	0.329097
rs9266417	6	31336994	0.00332243	0.00153332	2.16682	0.0302495	-0.000121972	0.00207934	-0.0586589	0.953224
rs5006724	6	31337850	8.65e-05	0.000442813	0.195373	0.845101	-0.000526731	0.00060035	-0.877373	0.380285
rs5006725	6	31337872	0.000134276	0.000441261	0.304301	0.760899	-0.000401982	0.000598097	-0.672101	0.50152
rs9295986	6	31338528	0.000307523	0.000520427	0.590905	0.554585	0.00065875	0.000705472	0.933771	0.350423
rs2596438	6	31339871	0.000958723	0.00054548	1.75758	0.0788207	-0.000801473	0.000739632	-1.08361	0.278539
rs115032094	6	31340001	-0.00408466	0.00208568	-1.95843	0.0501801	-0.00390421	0.00282751	-1.3808	0.167343
rs2844559	6	31340075	0.000908397	0.000594193	1.52879	0.126317	-0.00191165	0.000805644	-2.37282	0.0176533
rs9266490	6	31340158	-0.000171548	0.000545043	-0.314742	0.752958	0.00134065	0.000739084	1.81394	0.0696881
Affx-28453750	6	31340491	0.000126585	0.000441595	0.286653	0.774378	-0.000427641	0.00059872	-0.714258	0.475068
rs72878039	6	31340795	-0.00269151	0.00140514	-1.91547	0.0554338	0.00226909	0.00190535	1.1909	0.233692
rs6936035	6	31341156	-0.000775774	0.000561557	-1.38147	0.167136	0.000337213	0.000761496	0.442829	0.657889
rs9266515	6	31341340	0.00321591	0.00151119	2.12807	0.0333323	-0.000549994	0.00204848	-0.268489	0.788323
rs2844555	6	31341379	0.000445209	0.000424874	1.04786	0.294703	-0.000585126	0.000575974	-1.01589	0.309683
rs2523644	6	31342484	0.000938369	0.000552297	1.69903	0.0893146	-0.000712778	0.000748753	-0.951953	0.341122
rs2254556	6	31342631	0.00100202	0.000551858	1.81571	0.0694154	-0.000744299	0.000748228	-0.994749	0.319859
rs2507985	6	31343100	5.06e-05	0.000442918	0.114154	0.909116	-0.000526203	0.000600428	-0.876381	0.380824
rs5025315	6	31343604	6.78e-05	0.000442694	0.153066	0.878346	-0.000511904	0.000600142	-0.852973	0.393675
rs6933050	6	31343632	-0.000122553	0.000552058	-0.221994	0.824319	0.00126166	0.000748359	1.68591	0.0918146
rs4959068	6	31343844	-0.00107527	0.000995035	-1.08064	0.279859	0.00138025	0.00134842	1.0236	0.306024
rs71563326	6	31344024	-0.000640154	0.00184517	-0.346935	0.72864	-0.00177899	0.0025031	-0.710716	0.477261
rs2523639	6	31344098	0.00105796	0.00075382	1.40347	0.160478	-0.000812329	0.00102193	-0.794899	0.426673
rs13198903	6	31344157	-0.00257973	0.000857067	-3.00995	0.00261313	-0.00252289	0.00116185	-2.17143	0.0298992
rs2523638	6	31344273	0.000396886	0.000427481	0.928429	0.353186	-0.000746604	0.000579479	-1.28841	0.197605
rs3957110	6	31344348	5.21e-05	0.000443399	0.117483	0.906477	-0.000546709	0.00060112	-0.909485	0.363095
rs13202464	6	31344583	-0.00243623	0.000840313	-2.8992	0.00374146	-0.0025669	0.00113934	-2.25298	0.024261
rs116488202	6	31344916	-0.00346161	0.00104505	-3.31239	0.000925117	-0.0016919	0.00141705	-1.19396	0.232496
rs2844545	6	31345229	-0.000334361	0.000441586	-0.757182	0.448941	1.34e-05	0.000598621	0.0224403	0.982097
rs2442744	6	31345376	-0.000315794	0.000441547	-0.715198	0.474487	6.05e-06	0.000598499	0.0101061	0.991937
rs2507984	6	31345596	-0.000349494	0.000442606	-0.789628	0.429746	9.84e-06	0.000599933	0.0163944	0.98692
rs13193697	6	31345815	-0.000222917	0.00185175	-0.120382	0.904181	-0.0016243	0.00251261	-0.646462	0.517981
rs2523632	6	31345844	0.00104448	0.000753142	1.38683	0.165495	-0.00084468	0.00102093	-0.827361	0.408033
rs2507982	6	31346193	0.000968649	0.000552965	1.75174	0.0798202	-0.00075011	0.000749744	-1.00049	0.317075
rs2523627	6	31346445	0.00107469	0.00043776	2.45498	0.0140899	-0.000162366	0.000593691	-0.273485	0.78448
rs2523626	6	31346490	0.00108295	0.000752789	1.43859	0.150269	-0.000756333	0.00102045	-0.741179	0.458586
rs2442736	6	31346621	8.41e-05	0.000504076	0.16678	0.867543	-0.000175375	0.000683341	-0.256643	0.797455
rs2244027	6	31347566	0.00052937	0.000501447	1.05568	0.291113	1.41e-05	0.000679874	0.0207764	0.983424
rs9266658	6	31347644	-0.000522835	0.000576575	-0.906794	0.364516	-0.00115809	0.0007816	-1.48169	0.138423
rs4713462	6	31347816	-0.00068164	0.000487807	-1.39736	0.162308	0.000455431	0.000661307	0.688684	0.491023
rs2507980	6	31347877	0.00106729	0.000753408	1.41662	0.156595	-0.000801037	0.00102125	-0.78437	0.432823
rs2596573	6	31347930	0.00121308	0.000479704	2.5288	0.0114458	-0.000876596	0.000650234	-1.34812	0.17762
rs75931194	6	31348200	-0.00245699	0.00141813	-1.73255	0.083176	0.00260459	0.0019231	1.35437	0.17562
rs9266689	6	31348580	0.00137629	0.000441809	3.11512	0.00183888	-0.000780665	0.000599056	-1.30316	0.192522
rs115999992	6	31348987	-0.0034289	0.00109839	-3.12174	0.00179804	-0.00130276	0.00148916	-0.874834	0.381665
rs9266722	6	31349922	0.000996272	0.000719688	1.38431	0.166264	-5.35e-05	0.000975644	-0.0548445	0.956262
rs2523547	6	31350154	0.00110411	0.000753067	1.46616	0.142607	-0.000801603	0.00102083	-0.78525	0.432308
rs1521	6	31350704	0.00117647	0.000480715	2.44732	0.0143927	-0.000872615	0.00065201	-1.33835	0.180785
rs2523488	6	31350855	0.00106564	0.000557043	1.91303	0.0557455	-0.000776654	0.000755083	-1.02857	0.303683
rs2523485	6	31351035	0.000396718	0.000576916	0.687652	0.491672	-0.000651575	0.000782145	-0.833061	0.404811
rs3997984	6	31351090	-0.00342955	0.00104751	-3.27401	0.00106046	-0.00181336	0.00141994	-1.27707	0.201579
rs3016014	6	31351153	0.000359188	0.000465611	0.771434	0.440451	-0.000650663	0.000631075	-1.03104	0.302523
rs2844532	6	31351175	0.00118852	0.000548752	2.16587	0.0303219	-0.000437356	0.000743963	-0.587874	0.556617
rs3016013	6	31351242	0.00115496	0.000474804	2.4325	0.0149955	-0.000626997	0.000643779	-0.973932	0.330091
rs3099849	6	31351415	0.000907573	0.000551531	1.64555	0.0998571	-0.00082536	0.000747792	-1.10373	0.269711
rs2442752	6	31351764	0.000860867	0.000430604	1.99921	0.0455866	-0.00123735	0.000583694	-2.11986	0.0340189
rs2507976	6	31351887	0.00130844	0.000445488	2.93709	0.0033133	-0.000801913	0.000603983	-1.32771	0.184275
rs9266772	6	31352113	3.6e-05	0.000519378	0.0692828	0.944765	-0.000822706	0.000704041	-1.16855	0.242586
rs7741091	6	31352631	-0.0014324	0.000482125	-2.97101	0.00296846	0.0016836	0.000653509	2.57624	0.00998849
rs183120114	6	31352678	-0.00157862	0.00162847	-0.969392	0.33235	0.00242179	0.00220776	1.09695	0.272666
rs6903496	6	31352774	0.00358402	0.00149679	2.39446	0.0166453	-0.000270074	0.00203052	-0.133007	0.894188
rs9266774	6	31352880	0.000944631	0.00072052	1.31104	0.189845	-0.000102225	0.000976738	-0.10466	0.916646
rs2844531	6	31353171	0.00122052	0.000608867	2.00458	0.0450094	-0.00159484	0.000825376	-1.93226	0.0533287
rs72882965	6	31353285	-0.00259256	0.00141959	-1.82628	0.0678089	0.00263525	0.00192491	1.36902	0.170994
rs2844529	6	31353593	-0.000834554	0.000461082	-1.80999	0.070298	0.000465342	0.000625016	0.744527	0.456558
rs2523484	6	31353639	-0.000830737	0.000445558	-1.86449	0.0622542	0.00119638	0.000603959	1.98091	0.0476027
rs2428486	6	31354104	-0.000851614	0.00046111	-1.84688	0.064766	0.000433349	0.000625048	0.693306	0.488118
rs6932730	6	31354182	-0.000469798	0.000589048	-0.797554	0.42513	0.00135916	0.000798412	1.70233	0.088695
rs9266777	6	31354200	0.00280647	0.00186393	1.50568	0.132152	-0.00267921	0.00252677	-1.06033	0.288994
rs12524487	6	31354238	0.000622811	0.000827031	0.753068	0.45141	5.44e-05	0.00112115	0.048502	0.961316
rs4711268	6	31354504	-0.00157663	0.000512339	-3.07733	0.00208885	0.000917446	0.000694457	1.3211	0.186469
rs13437082	6	31354560	-0.00150384	0.000512126	-2.93647	0.00331997	0.00101503	0.000694219	1.46211	0.143712
rs4711269	6	31354819	-0.00152536	0.000512981	-2.97352	0.00294432	0.00103165	0.000695457	1.48342	0.137965
rs7751505	6	31360255	-0.0014197	0.000512781	-2.76863	0.00562958	0.000871924	0.000695222	1.25417	0.209783
rs2523477	6	31360389	0.000940864	0.000751676	1.25169	0.210684	-0.00078188	0.00101932	-0.767063	0.443045
rs7751725	6	31360433	-0.00149209	0.000512713	-2.91018	0.00361245	0.000885595	0.000695019	1.2742	0.202593
rs116562707	6	31360602	0.000127429	0.00141912	0.0897944	0.928451	-0.000411335	0.00192258	-0.213949	0.830587
rs2523476	6	31361424	0.000950569	0.000755892	1.25755	0.208557	-0.000737022	0.00102531	-0.718829	0.472247
rs10947207	6	31361485	-0.00156403	0.000513059	-3.04843	0.00230061	0.000879745	0.000695457	1.26499	0.205877
Affx-28454788	6	31361710	-0.000826715	0.000460646	-1.79468	0.072705	0.000446423	0.000624451	0.714904	0.474669
rs2523467	6	31362930	-0.00080836	0.000460442	-1.75562	0.0791546	0.000468055	0.000624266	0.749769	0.453395
rs115248790	6	31362988	-0.00288178	0.00139446	-2.06659	0.0387733	-0.00103126	0.00189045	-0.545509	0.585404
rs66862067	6	31363606	-0.00152446	0.000515067	-2.95973	0.00307936	0.000902167	0.000698394	1.29177	0.196437
rs28366130	6	31363805	-0.000828756	0.00046435	-1.78477	0.0743	0.000593943	0.000629404	0.943659	0.345345
rs9501589	6	31364383	-0.000604511	0.000453832	-1.33202	0.182856	0.000258917	0.00061554	0.420634	0.674023
rs2251396	6	31364707	0.000585612	0.000450377	1.30027	0.193509	-0.000653053	0.00061051	-1.06969	0.284762
rs4349859	6	31365787	-0.00368391	0.00104991	-3.5088	0.000450201	-0.00200066	0.00142326	-1.40569	0.159817
rs115507472	6	31365969	-0.0031984	0.00148236	-2.15764	0.0309566	-0.00148876	0.00200959	-0.740827	0.458799
rs2596542	6	31366595	-0.000877611	0.000461407	-1.90203	0.0571679	0.000449606	0.000625537	0.718752	0.472294
rs2428475	6	31366622	-0.000800126	0.000460786	-1.73644	0.082488	0.000411491	0.000624609	0.658798	0.510026
rs2523454	6	31367865	9.49e-05	0.000446711	0.21247	0.83174	-0.00114537	0.000605547	-1.89147	0.0585626
rs2596540	6	31367882	0.000890438	0.000597556	1.49013	0.136191	-0.000260076	0.000810134	-0.321028	0.748189
rs114817040	6	31367936	0.00140569	0.00198744	0.707284	0.479391	0.00270483	0.00269336	1.00426	0.315254
rs2523452	6	31368540	-0.000843423	0.000460938	-1.8298	0.0672814	0.000337743	0.000624855	0.540514	0.588843
rs2844523	6	31368588	0.00103362	0.000754249	1.3704	0.170564	-0.000566514	0.00102237	-0.554121	0.579497
rs2523451	6	31369151	0.000282684	0.00044831	0.630554	0.528333	-0.000858898	0.000607512	-1.4138	0.157423
rs114892859	6	31369278	-0.00261049	0.00156522	-1.66781	0.0953552	0.00212696	0.00212234	1.00217	0.31626
rs13220896	6	31369662	-0.00145228	0.00109976	-1.32054	0.186655	0.00169558	0.00149101	1.1372	0.255454
rs3763288	6	31370367	0.000970373	0.000862595	1.12495	0.260613	0.000812391	0.00116933	0.694748	0.487214
rs17200067	6	31370722	-0.00100477	0.00142268	-0.706248	0.480034	-0.00380152	0.00192881	-1.97092	0.0487344
rs116135464	6	31370984	-0.00346171	0.00104663	-3.30747	0.000941549	-0.00196867	0.00141856	-1.3878	0.1652
rs2301750	6	31371342	-0.00251071	0.00141186	-1.7783	0.0753551	0.002889	0.00191425	1.50921	0.131246
rs2301749	6	31371355	-0.000406533	0.00184682	-0.220126	0.825773	-0.00197971	0.00250602	-0.78998	0.42954
Affx-28455150	6	31371430	0.000743107	0.000522909	1.4211	0.155288	0.00118012	0.000708803	1.66495	0.0959241
rs116975856	6	31372474	-7.57e-05	0.00135158	-0.0559791	0.955358	-0.000716098	0.00183229	-0.39082	0.69593
rs116795853	6	31373985	-0.00174301	0.00139893	-1.24596	0.212781	0.00400041	0.00189578	2.11017	0.0348446
rs6910087	6	31377047	0.000897899	0.000739145	1.21478	0.224451	0.000932541	0.00100192	0.930755	0.351981
rs9380254	6	31378335	0.00106813	0.000912508	1.17054	0.241783	0.000866325	0.00123701	0.700337	0.483717
rs1051785	6	31378388	-0.00172178	0.00091345	-1.88492	0.059441	9.74e-05	0.0012385	0.0786534	0.937308
rs1051786	6	31378425	-0.00162345	0.000491941	-3.30009	0.000966655	0.000419219	0.000666754	0.628747	0.529515
rs1063632	6	31378510	-0.0019059	0.000914171	-2.08484	0.0370844	-4.16e-06	0.00123965	-0.00335395	0.997324
rs17206617	6	31378640	-0.00296782	0.00101092	-2.93575	0.00332765	-0.00213007	0.00137032	-1.55443	0.120083
rs1051790	6	31378956	0.000495341	0.000609466	0.812746	0.416364	0.000834276	0.000826053	1.00995	0.312518
rs41560824	6	31379043	-0.00192938	0.00135575	-1.42312	0.154704	0.00394316	0.00183796	2.1454	0.0319218
Affx-35295349	6	31379059	-0.00219733	0.0014753	-1.48941	0.13638	0.00282489	0.00200028	1.41225	0.157878
rs1051794	6	31379109	-0.00171813	0.000489842	-3.50751	0.000452383	0.000358323	0.000664158	0.539515	0.589532
rs3828875	6	31379168	-0.000391256	0.00134888	-0.29006	0.77177	-0.000568784	0.00182844	-0.311075	0.755743
rs2256028	6	31379198	0.00054602	0.000610192	0.894833	0.370877	0.000714422	0.000827312	0.863546	0.387838
rs41553616	6	31379990	-0.00142678	0.00140332	-1.01672	0.30929	0.00526288	0.00190164	2.76755	0.00564836
rs41554412	6	31380194	-0.000522417	0.000643707	-0.811576	0.417036	0.000705816	0.000873319	0.8082	0.418976
rs61738275	6	31380198	-0.000683595	0.000596057	-1.14686	0.25144	0.0013758	0.000808032	1.70265	0.088634
rs2844514	6	31380340	-0.00108236	0.000436382	-2.4803	0.0131278	0.000760441	0.000591492	1.28563	0.198573
rs2256175	6	31380449	-0.000983762	0.000434196	-2.26571	0.0234699	0.000855168	0.000588572	1.45295	0.146238
rs2256183	6	31380529	-0.00104038	0.00043058	-2.41624	0.0156825	0.0004553	0.000583573	0.780194	0.435277
rs12213831	6	31380601	0.00492925	0.00154755	3.1852	0.00144671	-0.000987817	0.0020977	-0.470905	0.637709
rs114215172	6	31381062	-0.00269522	0.00106133	-2.53948	0.0111023	-0.0017515	0.00143889	-1.21725	0.223509
rs114109373	6	31381205	-0.00298557	0.00105432	-2.83175	0.00462977	-0.00155953	0.00142916	-1.09122	0.275176
rs28642901	6	31381808	-0.00164345	0.000508058	-3.23478	0.00121751	-0.000109477	0.000688811	-0.158936	0.87372
rs113901367	6	31382015	-0.00191068	0.00137673	-1.38784	0.165186	0.00400338	0.00186624	2.14516	0.031941
rs116464382	6	31382406	-0.00365106	0.001456	-2.5076	0.0121559	0.002299	0.001976	1.16346	0.244642
rs9266825	6	31382882	-0.00159581	0.00050702	-3.14743	0.00164729	-9.63e-05	0.000687291	-0.140088	0.888591
rs41545814	6	31382893	-0.00192395	0.00135012	-1.42502	0.154152	0.00398478	0.00183058	2.17679	0.029497
rs41545213	6	31382910	-0.00213921	0.0013544	-1.57945	0.114234	0.00406607	0.0018362	2.2144	0.0268023
rs1882	6	31382911	-0.000650113	0.000425494	-1.5279	0.126538	0.000265808	0.000576768	0.460857	0.644901
rs6909424	6	31383824	0.00108128	0.000964661	1.1209	0.262333	0.00176608	0.00130787	1.35035	0.176905
rs3094584	6	31383848	-9.24e-05	0.000640162	-0.144402	0.885183	0.00043163	0.000867747	0.497415	0.618897
rs73402206	6	31383960	-0.00183503	0.00133874	-1.37071	0.170467	0.00359176	0.00181523	1.97868	0.0478534
rs6932236	6	31383979	-0.00162209	0.000502338	-3.22907	0.00124205	-0.000134456	0.000681335	-0.197342	0.84356
rs17206708	6	31384431	-0.00106259	0.00133846	-0.793889	0.427261	0.00206565	0.00181468	1.1383	0.254996
rs2848713	6	31384479	-0.000979655	0.000996508	-0.983087	0.325565	0.00279392	0.00135149	2.06729	0.0387079
rs61079385	6	31384551	-0.001917	0.00135131	-1.41862	0.15601	0.00411504	0.00183202	2.24617	0.0246939
rs9468992	6	31384578	-0.000428922	0.000644696	-0.665308	0.505854	0.000639402	0.000873875	0.731686	0.464361
rs9266845	6	31384792	-0.00155967	0.000507806	-3.07139	0.00213082	-0.000110338	0.000688353	-0.160293	0.87265
rs9295990	6	31386019	0.000521151	0.000791617	0.658337	0.510322	-0.00131727	0.00107296	-1.2277	0.219561
rs115326349	6	31386518	-0.00304942	0.0010019	-3.04362	0.00233768	-0.00199599	0.00135804	-1.46976	0.141628
rs73402213	6	31387288	-0.00162917	0.0013601	-1.19783	0.230983	0.00404731	0.00184395	2.19492	0.0281704
rs2596530	6	31387373	-0.00103334	0.000425616	-2.42787	0.0151885	0.000486993	0.000577033	0.843961	0.398692
rs60543763	6	31387515	-0.00183556	0.00135352	-1.35614	0.175056	0.00397175	0.00183519	2.16422	0.0304485
rs2596531	6	31387557	-0.00104721	0.000425751	-2.45967	0.013907	0.000444371	0.00057728	0.769767	0.441439
rs2596532	6	31387871	5.38e-06	0.000718387	0.00749014	0.994024	-0.000653963	0.000973636	-0.671671	0.501793
rs113203074	6	31387875	0.000697726	0.00108072	0.645609	0.518533	0.00382096	0.00146521	2.6078	0.00911309
rs2848716	6	31387967	9.35e-05	0.000719698	0.129878	0.896663	-0.000724142	0.000975595	-0.742256	0.457933
rs9501106	6	31388109	-0.000417385	0.000644398	-0.647712	0.517172	0.000701089	0.000873549	0.802576	0.42222
rs2844513	6	31388214	-0.00109324	0.000436245	-2.50602	0.0122105	0.000668305	0.000591255	1.13032	0.258344
rs115681000	6	31388386	-0.00297457	0.00101105	-2.94205	0.00326069	-0.00197419	0.00137044	-1.44055	0.149712
rs72847395	6	31388555	-0.00243405	0.00143244	-1.69923	0.0892766	0.00292243	0.00194211	1.50477	0.132384
rs72847400	6	31389121	-0.000555987	0.00114089	-0.487329	0.626025	0.000713004	0.00154693	0.460916	0.644859
rs115827739	6	31389208	-0.00295932	0.00101064	-2.92817	0.00340987	-0.00199471	0.00137011	-1.45587	0.145429
rs17200365	6	31389543	-0.00057008	0.00113898	-0.500519	0.61671	0.000666961	0.00154425	0.431899	0.665815
rs17200372	6	31389593	-0.000524756	0.00119861	-0.437803	0.661529	0.00076647	0.00162417	0.471916	0.636987
rs17200400	6	31389923	-0.00304249	0.00101206	-3.00622	0.00264543	-0.00216947	0.00137216	-1.58106	0.113864
rs112111750	6	31389968	-0.00159167	0.00135621	-1.17361	0.24055	0.00390253	0.00183845	2.12273	0.0337771
rs10223421	6	31390055	-0.00157187	0.000509497	-3.08515	0.00203471	-8.05e-05	0.000690546	-0.116571	0.9072
rs114869225	6	31390239	-0.000469617	0.00135137	-0.347512	0.728207	-0.000610589	0.00183179	-0.333328	0.738887
rs112729487	6	31390610	-0.00202192	0.00135011	-1.4976	0.134238	0.00387613	0.00183037	2.11768	0.0342029
rs58045889	6	31390637	-0.00389078	0.0014707	-2.64553	0.00815661	-0.00114725	0.00199397	-0.575358	0.56505
rs115330856	6	31390874	0.00154362	0.00213589	0.722706	0.469861	0.00367271	0.00289454	1.26884	0.204498
rs113424809	6	31391262	-0.00194531	0.00130931	-1.48575	0.137345	0.00370431	0.00177548	2.08637	0.036946
rs114212906	6	31391389	-0.0036443	0.00109296	-3.33435	0.000855092	-0.00124736	0.00148027	-0.842656	0.399421
rs4418214	6	31391401	-0.00273699	0.000790228	-3.46355	0.000533181	-0.000841928	0.00107063	-0.786385	0.431642
rs2524279	6	31392906	0.000970438	0.000863244	1.12418	0.260939	0.000701053	0.0011702	0.599086	0.549116
rs56403814	6	31393910	-0.00109601	0.000883795	-1.24012	0.214932	0.00196671	0.00119833	1.64121	0.100755
rs2516472	6	31394700	0.000432313	0.000792278	0.545659	0.585301	-0.00101092	0.00107417	-0.941125	0.346641
rs114399331	6	31397844	-0.00279256	0.0010177	-2.744	0.00606988	-0.00220649	0.00137954	-1.59944	0.109724
rs114635873	6	31398058	-0.000528841	0.00114493	-0.461897	0.644156	0.00061645	0.00155254	0.39706	0.691323
rs115434718	6	31398180	-0.00293647	0.00101148	-2.90315	0.0036946	-0.00206348	0.00137106	-1.50502	0.132319
rs4090414	6	31398662	-0.00152718	0.000920354	-1.65934	0.0970474	0.00137309	0.00124779	1.10042	0.271151
rs114849343	6	31400873	-0.003122	0.00101339	-3.08076	0.00206494	-0.00208885	0.00137384	-1.52045	0.128399
rs111331141	6	31400947	-0.00232962	0.00143672	-1.62149	0.104915	0.00427733	0.00194727	2.19657	0.0280518
rs4307194	6	31401385	-0.00131139	0.000929487	-1.41087	0.158283	0.00197319	0.00126054	1.56535	0.117503
rs2263323	6	31401466	0.00094381	0.000868315	1.08694	0.277063	0.000757254	0.00117716	0.643287	0.520039
rs60937396	6	31404373	-0.00107726	0.000884086	-1.2185	0.223035	0.0020498	0.00119866	1.71008	0.0872526
rs116363196	6	31405472	-0.00306695	0.00106651	-2.8757	0.00403167	-0.00220374	0.0014462	-1.52382	0.127555
rs113310853	6	31405598	-0.00232565	0.00138807	-1.67546	0.0938449	0.00406535	0.00188237	2.15969	0.0307973
rs73404209	6	31405671	-0.00172415	0.00138679	-1.24327	0.213771	0.00448595	0.00187976	2.38645	0.0170125
rs116766359	6	31407133	-0.0029157	0.00101049	-2.88542	0.00390922	-0.00200224	0.00136982	-1.46169	0.143829
rs2516470	6	31407331	0.00048057	0.000449678	1.0687	0.285206	0.000886891	0.000609546	1.455	0.145669
rs114658269	6	31407380	-0.00379616	0.00146594	-2.58957	0.00960996	-0.000724455	0.00198715	-0.364571	0.715432
rs2524277	6	31407579	-4.8e-05	0.000903718	-0.0530815	0.957667	-0.00248338	0.00122499	-2.02726	0.0426368
rs7772549	6	31407643	-0.00129491	0.000480581	-2.69447	0.00705056	0.000627588	0.00065155	0.963223	0.335436
rs76151409	6	31407653	-0.00232784	0.00144808	-1.60754	0.107937	0.00311808	0.0019631	1.58835	0.112209
rs75518104	6	31407752	-0.000363154	0.00113352	-0.320376	0.748683	0.000742421	0.00153685	0.483079	0.62904
rs2844520	6	31407758	0.000273462	0.000807076	0.338831	0.734737	-0.00121589	0.0010943	-1.11111	0.266523
rs9469003	6	31407828	-0.000456435	0.000644946	-0.70771	0.479126	0.000726555	0.000874236	0.831074	0.405932
rs3094738	6	31407913	6.64e-05	0.000727927	0.0912739	0.927275	0.00166531	0.000986883	1.68744	0.0915193
Affx-28456399	6	31407916	-0.000519901	0.00114006	-0.456031	0.648368	0.000689158	0.00154589	0.445801	0.655741
rs6938674	6	31408004	-0.000561367	0.00113964	-0.492581	0.622309	0.000695141	0.00154568	0.449731	0.652905
rs114842164	6	31408137	-0.00286887	0.00101145	-2.8364	0.00456284	-0.00215327	0.00137109	-1.57047	0.116306
rs2524276	6	31408265	4.99e-05	0.000822111	0.0606518	0.951637	-0.001695	0.00111426	-1.52119	0.128213
rs73404234	6	31408276	-0.00100094	0.000885361	-1.13055	0.258246	0.00210809	0.00120036	1.75621	0.0790536
rs116825375	6	31409179	-0.000639666	0.00113972	-0.561247	0.57463	0.000631484	0.00154569	0.408545	0.682874
rs111242499	6	31409313	-0.00186187	0.00135813	-1.37091	0.170405	0.00412003	0.00184115	2.23774	0.0252386
rs115660274	6	31409802	-0.00285305	0.00100961	-2.82589	0.00471523	-0.00192723	0.00136853	-1.40824	0.159061
rs34441152	6	31410072	0.00492896	0.00153899	3.20272	0.00136149	-0.00140563	0.00208655	-0.673664	0.500526
rs116619302	6	31410274	-0.00289246	0.00100924	-2.86599	0.00415737	-0.00199871	0.00136811	-1.46093	0.144037
rs73404248	6	31410352	-0.000361851	0.00113213	-0.319619	0.749257	0.000716036	0.001535	0.466473	0.640877
rs2844510	6	31410408	-0.00108472	0.000659216	-1.64548	0.0998725	-0.00209188	0.000893577	-2.34102	0.0192315
rs115130140	6	31410537	-0.00297837	0.00100891	-2.95206	0.00315681	-0.00200653	0.00136765	-1.46714	0.142339
rs3869129	6	31410649	-0.000435212	0.000579121	-0.751504	0.45235	0.000859838	0.000785209	1.09504	0.273498
rs72848740	6	31410679	-0.000319907	0.00114695	-0.278919	0.780307	0.000769131	0.00155504	0.494606	0.620879
rs3869132	6	31410948	-0.00115265	0.000495855	-2.32456	0.0200961	0.000139518	0.000672125	0.207577	0.835559
rs56014128	6	31411421	-0.000573819	0.00113879	-0.503884	0.614343	0.000483609	0.00154399	0.313221	0.754113
rs116255593	6	31412447	-0.00333567	0.00105234	-3.16976	0.00152582	-0.00167475	0.00142634	-1.17416	0.240331
rs2395004	6	31412513	0.000552516	0.000427671	1.29192	0.196387	-0.00119031	0.000579767	-2.05309	0.0400646
rs73404267	6	31412836	-0.00393157	0.00147099	-2.67273	0.00752403	-0.000947131	0.00199447	-0.474879	0.634873
rs114878174	6	31412898	0.000742362	0.00157009	0.472814	0.636346	-0.00447588	0.00212907	-2.10227	0.0355307
Affx-28456540	6	31412961	-0.000576736	0.000427373	-1.34949	0.17718	0.00111722	0.000579333	1.92846	0.0537983
rs9765960	6	31413000	-0.000505513	0.00113981	-0.443507	0.6574	0.00066102	0.0015455	0.427706	0.668865
rs72851111	6	31414673	-0.00257178	0.00142621	-1.80322	0.0713552	0.00265296	0.00193351	1.3721	0.170034
rs2516464	6	31416156	-0.000195557	0.0004275	-0.457444	0.647353	0.00091025	0.000579541	1.57064	0.116268
rs56180073	6	31416956	-0.00258912	0.00141869	-1.82501	0.0680003	0.00294325	0.0019236	1.53008	0.125999
rs2524280	6	31416990	0.00107676	0.000861109	1.25044	0.211141	0.000775834	0.00116726	0.664664	0.506266
rs17200414	6	31417136	-0.00319552	0.00100881	-3.1676	0.00153717	-0.00194527	0.00136764	-1.42236	0.154922
rs3128982	6	31417191	-0.000536969	0.000445731	-1.20469	0.228323	-0.00105217	0.00060417	-1.74152	0.0815942
rs55691135	6	31417249	-0.00240306	0.00142202	-1.68989	0.0910496	0.00290239	0.00192804	1.50536	0.132234
rs2596460	6	31417510	0.000528182	0.000790361	0.66828	0.503956	-0.0011226	0.00107138	-1.04781	0.294727
rs10947210	6	31417742	0.00154098	0.000793802	1.94126	0.0522271	0.00253449	0.00107613	2.35519	0.0185137
rs116447526	6	31417995	-0.00302821	0.00101247	-2.99091	0.0027817	-0.00205345	0.00137258	-1.49605	0.134642
rs2596457	6	31418022	0.000645069	0.000789792	0.816757	0.414068	-0.00115344	0.00107134	-1.07663	0.281645
rs3099836	6	31418070	-0.000514537	0.000446038	-1.15357	0.248677	-0.00104655	0.000604657	-1.73081	0.0834873
rs2523693	6	31418124	4.26e-05	0.000427692	0.0995852	0.920674	0.000586979	0.000579729	1.01251	0.311297
rs2516459	6	31419042	4.08e-05	0.00042782	0.0953464	0.92404	0.000613229	0.000580006	1.05728	0.290385
rs7746061	6	31419216	-0.00407146	0.00143691	-2.83348	0.00460466	-0.000772432	0.00194863	-0.396398	0.691811
rs72851131	6	31419604	-0.00266177	0.00141945	-1.87521	0.0607647	0.00229844	0.00192487	1.19408	0.232449
rs2516436	6	31419877	-0.000173351	0.000430202	-0.402953	0.686983	0.000871849	0.000583391	1.49445	0.135059
rs3131622	6	31420500	4.93e-05	0.000428378	0.115015	0.908434	-0.000568006	0.000580761	-0.978037	0.328057
rs61591291	6	31421170	0.00170717	0.0021375	0.798678	0.424478	0.0034099	0.00289663	1.1772	0.239118
rs2263316	6	31421297	0.000853944	0.000438766	1.94624	0.0516266	0.000902142	0.000594749	1.51685	0.129307
rs2254386	6	31425033	7.77e-05	0.000427622	0.181629	0.855874	0.000650694	0.00057972	1.12243	0.261681
rs3130906	6	31425181	-0.000806693	0.000440768	-1.8302	0.0672211	-0.0007637	0.000597551	-1.27805	0.201233
rs3131621	6	31425499	-0.000713901	0.000439522	-1.62427	0.10432	-0.000720045	0.000595882	-1.20837	0.226906
rs2596480	6	31425985	0.00057555	0.000790845	0.727766	0.466758	-0.00112493	0.00107193	-1.04944	0.293978
rs115408371	6	31426248	-0.003012	0.00100972	-2.983	0.00285465	-0.00227615	0.00136875	-1.66295	0.0963244
rs2523685	6	31426256	0.000762105	0.000522129	1.45961	0.144398	0.000270514	0.000707854	0.382161	0.702342
rs2523684	6	31426399	0.00102796	0.00086191	1.19265	0.233006	0.000766616	0.0011685	0.656072	0.511778
rs72851199	6	31426427	-0.00256025	0.00142287	-1.79935	0.0719644	0.00281862	0.00192929	1.46097	0.144026
rs6930572	6	31428169	0.00500644	0.00154048	3.24993	0.00115447	-0.00104504	0.00208802	-0.500495	0.616727
rs77004371	6	31428447	-0.00393353	0.00144931	-2.71408	0.00664648	-0.000559321	0.00196526	-0.284604	0.775947
rs2596472	6	31428967	0.000858149	0.000487826	1.75913	0.0785567	4.62e-05	0.00066138	0.0699143	0.944262
rs67068100	6	31429913	-0.000807436	0.00114783	-0.703449	0.481777	0.00120272	0.00155626	0.772826	0.439626
rs3094228	6	31429927	0.00077702	0.000535908	1.44991	0.147084	-0.00159666	0.000726519	-2.19769	0.0279722
rs16899661	6	31430401	-0.00119525	0.00111081	-1.07602	0.281919	0.00108138	0.00150606	0.718016	0.472748
rs115138709	6	31430600	0.0020409	0.00166722	1.22414	0.220901	-0.00309291	0.0022604	-1.3683	0.171218
rs3094605	6	31430694	0.00112974	0.000607042	1.86107	0.0627359	-0.00179753	0.000822866	-2.18448	0.028928
rs2596473	6	31430799	-0.00220535	0.000426725	-5.16808	2.37e-07	0.000368632	0.000578552	0.637162	0.52402
rs45533135	6	31430951	-0.00291152	0.000953295	-3.05416	0.00225708	-0.00216163	0.00129247	-1.67248	0.0944309
rs77803816	6	31431063	0.00220705	0.0017071	1.29286	0.19606	-0.00305814	0.00231412	-1.32151	0.186333
rs11557308	6	31431403	0.00176263	0.00167555	1.05197	0.292815	-0.00330234	0.00227273	-1.45303	0.146216
rs2255221	6	31431691	-0.000943072	0.000752156	-1.25382	0.209907	-0.000395865	0.00101969	-0.38822	0.697854
rs2255223	6	31431723	-8.87e-05	0.000906731	-0.0977897	0.922099	-0.00228488	0.00122919	-1.85885	0.0630499
rs2395029	6	31431780	-0.00251323	0.00108949	-2.3068	0.0210666	0.00110997	0.00147711	0.751452	0.452381
rs2395030	6	31431874	-0.00222801	0.00115046	-1.93662	0.0527923	-6.85e-05	0.00155972	-0.0438913	0.964991
rs2284178	6	31432125	-0.00222327	0.000426709	-5.21027	1.89e-07	0.000337211	0.000578473	0.582932	0.55994
rs17206904	6	31432502	-0.00183684	0.00106175	-1.73001	0.0836294	-0.00195476	0.0014396	-1.35785	0.174513
rs77424484	6	31432587	0.000710817	0.00139277	0.510363	0.609797	0.00254581	0.00188796	1.34845	0.177515
rs11757571	6	31432787	-0.00182015	0.00106204	-1.71382	0.0865629	-0.00195083	0.00143996	-1.35478	0.175488
rs11757602	6	31432802	-0.00170608	0.00106219	-1.6062	0.108232	-0.00202978	0.00144032	-1.40925	0.158761
rs11759988	6	31432861	-0.00181898	0.00105927	-1.71719	0.0859451	-0.00192753	0.00143612	-1.34218	0.179537
rs74290508	6	31433606	-0.00219311	0.00108189	-2.02712	0.0426507	-0.00228903	0.0014666	-1.56077	0.118579
rs74290509	6	31434027	-0.00354642	0.00128793	-2.75358	0.00589508	-0.00116257	0.00174616	-0.665785	0.505549
rs73728585	6	31434028	0.00147507	0.00188353	0.783143	0.433544	0.00092146	0.0025521	0.361059	0.718055
rs3128987	6	31434198	0.000647277	0.00054354	1.19086	0.233711	-0.00192043	0.000736805	-2.60643	0.00914969
rs3094013	6	31434366	0.0011549	0.000607166	1.90211	0.0571579	-0.00175263	0.000823184	-2.12909	0.033248
rs62395309	6	31434579	-0.00509793	0.00194717	-2.61812	0.00884208	-0.00423311	0.00263968	-1.60365	0.108793
rs3131618	6	31434621	0.00105996	0.000607887	1.74368	0.0812155	-0.00197257	0.000824061	-2.39372	0.0166792
rs78551378	6	31434802	-0.00093558	0.0013808	-0.677562	0.49805	-0.00264988	0.00187178	-1.41571	0.156863
rs35163515	6	31434968	-0.000875332	0.00109316	-0.800735	0.423286	0.000690726	0.00148188	0.466115	0.641134
rs2516518	6	31435119	-0.000615769	0.00071216	-0.864651	0.387231	-0.000363312	0.00096529	-0.376376	0.706637
rs2516517	6	31435326	0.00124146	0.00122872	1.01036	0.312322	-0.00251634	0.00166574	-1.51065	0.13088
rs2523676	6	31435991	-0.000113257	0.000544862	-0.207864	0.835335	0.000776274	0.000738652	1.05093	0.29329
rs2859448	6	31436273	0.000617103	0.000485225	1.27179	0.20345	-0.000372224	0.000657783	-0.565877	0.571478
rs2596454	6	31436312	0.000417156	0.000477148	0.874269	0.381972	-0.000738303	0.000646944	-1.14122	0.253781
rs114419903	6	31436411	-0.00136451	0.00164456	-0.829714	0.406701	-0.00289079	0.00222937	-1.29669	0.194739
rs77523206	6	31436465	-0.00098229	0.00168744	-0.582118	0.560487	-0.00230804	0.00228736	-1.00904	0.312955
rs2244579	6	31436639	-0.000248584	0.000508529	-0.48883	0.624962	0.00122194	0.000689348	1.7726	0.0762952
rs4713467	6	31437275	0.00200682	0.00159573	1.25762	0.20853	0.000753294	0.00216275	0.348303	0.727613
rs2395031	6	31437305	-0.000732265	0.000948449	-0.772066	0.440076	-0.00113768	0.00128585	-0.884765	0.376284
rs9404989	6	31437566	0.00229172	0.00160953	1.42384	0.154494	0.000833491	0.00218143	0.382084	0.702399
rs2244839	6	31438368	-0.000259154	0.000508125	-0.51002	0.610038	0.00119814	0.000688824	1.7394	0.081966
rs7758090	6	31438794	-0.000663906	0.00086736	-0.765433	0.444014	-0.00158169	0.00117602	-1.34495	0.178643
rs2844505	6	31439063	8.17e-05	0.000480984	0.169847	0.86513	-0.00083577	0.000652069	-1.28172	0.199942
rs9267139	6	31439498	-7.14e-06	0.000775831	-0.00920568	0.992655	-0.000872869	0.00105181	-0.829874	0.406611
rs2523663	6	31439740	-6.67e-05	0.000452214	-0.147546	0.882701	-0.00116021	0.000613077	-1.89244	0.0584334
rs1055569	6	31440082	-0.000446203	0.000467594	-0.954254	0.339956	0.00051421	0.000633857	0.811239	0.417229
rs2516440	6	31440497	-0.000579437	0.00046588	-1.24375	0.213593	0.000541814	0.000631666	0.857754	0.391029
rs3828886	6	31440552	-0.00109599	0.00051555	-2.12587	0.0335147	0.00156887	0.000698982	2.2445	0.024801
rs3828890	6	31440669	-0.000934752	0.000729386	-1.28156	0.199998	0.000366408	0.000988985	0.370489	0.711018
rs4413654	6	31441349	-0.00109037	0.000513736	-2.12242	0.0338029	0.00157133	0.000696626	2.25563	0.0240948
rs12665745	6	31441901	-0.000970935	0.000642925	-1.51018	0.130998	0.0020902	0.000871672	2.39792	0.0164889
rs6940467	6	31442137	-0.000961815	0.000725362	-1.32598	0.184848	0.000370903	0.000983569	0.377099	0.7061
rs2844503	6	31442731	-0.000872971	0.000431199	-2.02452	0.0429177	0.00106097	0.000584723	1.81448	0.069605
rs7741521	6	31442748	-0.00134206	0.00114423	-1.1729	0.240839	-0.0016014	0.00155147	-1.03218	0.301988
rs3131643	6	31442782	0.00130481	0.000580694	2.24698	0.0246423	-0.00126189	0.000787175	-1.60306	0.108922
rs12660382	6	31443323	-0.00141168	0.000578536	-2.44008	0.0146845	0.00203135	0.000784637	2.58891	0.00962852
rs12660700	6	31443738	-0.00104223	0.00167503	-0.622219	0.533799	-0.00257258	0.00227035	-1.13312	0.257164
rs9267156	6	31443910	-0.000696667	0.000812511	-0.857424	0.391211	-0.000571175	0.00110146	-0.518561	0.604067
rs115363051	6	31444174	-0.00133709	0.0013154	-1.01649	0.309399	0.00352481	0.0017834	1.97646	0.0481037
rs12524498	6	31444187	0.00209349	0.00156731	1.33573	0.18164	0.00094139	0.00212434	0.443144	0.657662
rs115793853	6	31444753	0.00502924	0.00168338	2.98758	0.0028122	-0.00231028	0.00228178	-1.01249	0.311306
rs2844502	6	31445216	0.000660294	0.000449784	1.46803	0.142098	6.06e-05	0.000609645	0.0994342	0.920794
rs17206980	6	31445648	0.00202544	0.00210226	0.96346	0.335318	0.00636093	0.0028498	2.23206	0.0256116
rs3021366	6	31445771	-0.00277003	0.00108044	-2.56381	0.0103536	0.00107083	0.00146448	0.731195	0.46466
rs2395488	6	31445909	0.000624647	0.000450107	1.38777	0.165207	1.91e-05	0.00061018	0.0312669	0.975057
rs2248372	6	31446466	-0.00085571	0.000460724	-1.85732	0.0632671	-0.000141407	0.00062456	-0.226411	0.820882
rs2248373	6	31446546	0.000268747	0.000446778	0.601523	0.547492	0.000127515	0.000605677	0.210533	0.833252
rs2248459	6	31446710	0.000684504	0.000449358	1.52329	0.127686	0.000155935	0.000609154	0.255986	0.797962
rs2248462	6	31446796	-0.000848461	0.000516668	-1.64218	0.100554	7.8e-05	0.000700564	0.11136	0.911331
rs2243429	6	31446820	0.000687917	0.000449566	1.53018	0.125973	3.09e-05	0.000609423	0.0507809	0.9595
rs79118723	6	31446920	-0.00155774	0.00132588	-1.17487	0.240049	0.000518105	0.00179778	0.288191	0.7732
rs2248477	6	31447005	-0.000163068	0.0014728	-0.11072	0.911839	0.00163561	0.00199698	0.819041	0.412764
rs2516513	6	31447588	-0.000853537	0.000518112	-1.6474	0.0994772	1.61e-06	0.000702255	0.00229928	0.998165
rs2523651	6	31448154	9.6e-05	0.000439899	0.218246	0.827238	0.000180068	0.000596331	0.30196	0.762683
rs2516424	6	31448315	0.000671757	0.000450008	1.49277	0.135499	4.73e-05	0.000610077	0.0774866	0.938236
rs2248613	6	31448432	0.000647569	0.000449133	1.44182	0.149354	2.61e-05	0.000608929	0.0427873	0.965871
rs2248617	6	31448533	0.000671351	0.000449262	1.49434	0.135087	3.68e-05	0.000609026	0.0604888	0.951766
rs2516511	6	31448625	-0.000789093	0.000515268	-1.53142	0.125666	5.66e-05	0.000698546	0.0809779	0.93546
rs3749945	6	31448818	-0.00046031	0.000862873	-0.533462	0.593714	-0.00100231	0.00116985	-0.856783	0.391565
rs3749946	6	31448862	-0.00129696	0.000929576	-1.39522	0.162951	0.00190911	0.00126015	1.51498	0.129778
rs3099844	6	31448976	0.00117641	0.000603049	1.95077	0.0510858	-0.00213467	0.000817403	-2.61152	0.00901444
rs2523650	6	31449022	0.000383616	0.000456325	0.840664	0.400537	-0.000330143	0.000618589	-0.533704	0.593547
rs12196211	6	31449041	0.00431862	0.00151277	2.85478	0.00430697	-0.000812299	0.00204987	-0.396269	0.691907
rs2904776	6	31449081	4.84e-05	0.000440339	0.10986	0.912521	0.000149213	0.00059691	0.249975	0.802607
rs2516422	6	31449269	-0.000718794	0.000516273	-1.39228	0.16384	0.000162919	0.000699721	0.232834	0.815891
rs2905722	6	31449327	0.00106975	0.000585916	1.82578	0.0678843	-0.000801284	0.000794533	-1.0085	0.313217
rs2523647	6	31449778	7.52e-05	0.000538246	0.139645	0.888941	0.00184392	0.000729623	2.52722	0.0114976
rs9267176	6	31449830	-0.000815723	0.000862514	-0.94575	0.344277	-0.00125422	0.0011698	-1.07217	0.283644
rs2516509	6	31449994	-0.000829076	0.000515437	-1.60849	0.107728	0.000133931	0.00069901	0.191601	0.848055
rs2523710	6	31450909	-0.000339446	0.000613031	-0.553718	0.579772	0.00143862	0.000831069	1.73104	0.0834448
rs2523708	6	31451279	0.000918583	0.00046542	1.97366	0.0484211	-0.000346894	0.000631216	-0.549564	0.582619
rs2523705	6	31451680	-0.00080623	0.00051571	-1.56334	0.117973	8.79e-05	0.000699141	0.125703	0.899967
rs2523700	6	31453029	0.000850371	0.00046129	1.84346	0.0652623	-0.00023993	0.000625301	-0.383703	0.701199
rs2428501	6	31453547	0.000337246	0.000454268	0.742394	0.457849	0.000196497	0.000615965	0.319007	0.749721
rs2516500	6	31453640	0.000904034	0.000455888	1.98302	0.0473661	-0.000157914	0.000618389	-0.255364	0.798442
rs3132469	6	31456567	0.000817611	0.000595046	1.37403	0.169434	-0.000803308	0.000806763	-0.995716	0.319389
rs3094009	6	31457178	0.000328018	0.000579428	0.566106	0.571322	0.0017033	0.000785446	2.16857	0.0301158
rs9267280	6	31457633	-0.000957455	0.000840368	-1.13933	0.254568	-0.00131095	0.00113942	-1.15054	0.249922
rs7744016	6	31458827	-0.00130825	0.00172308	-0.759251	0.447703	-0.00331938	0.0023358	-1.42109	0.155292
rs2516415	6	31459742	0.000943946	0.000456175	2.06926	0.0385225	0.000179717	0.000618394	0.290619	0.771343
rs3130922	6	31461089	0.000984215	0.000453965	2.16804	0.0301562	-0.000104848	0.000615657	-0.170303	0.864772
rs2516412	6	31462321	0.0008486	0.000461886	1.83725	0.0661738	0.000178079	0.000626182	0.284389	0.776112
rs2516408	6	31463491	0.000841544	0.000463161	1.81696	0.0692244	0.000106052	0.000627905	0.168898	0.865877
rs2534679	6	31463790	0.000831218	0.000462524	1.79714	0.072315	0.000160273	0.000627162	0.255553	0.798296
rs6916187	6	31463926	-0.0008451	0.000461358	-1.83177	0.0669872	0.000465931	0.000625563	0.744819	0.456382
rs6916394	6	31464050	-0.000901153	0.000466021	-1.93372	0.0531485	0.000407833	0.000631793	0.645517	0.518593
rs3828903	6	31464739	-0.000904055	0.000461417	-1.9593	0.0500784	0.000456186	0.000625524	0.729286	0.465828
rs3828905	6	31464902	-0.00090693	0.000461245	-1.96626	0.0492691	0.000438392	0.000625335	0.701052	0.483271
rs6922431	6	31465030	-0.00137242	0.00101057	-1.35806	0.174445	0.000730155	0.00136998	0.532969	0.594055
rs3094005	6	31465047	0.00131487	0.000610955	2.15215	0.0313862	-0.00205412	0.000828154	-2.48036	0.0131255
rs2534674	6	31465103	1.96e-05	0.00043764	0.0448557	0.964222	-0.000596698	0.000593276	-1.00577	0.314528
rs2534673	6	31465490	0.000833389	0.000462329	1.80259	0.0714537	0.000143047	0.000626733	0.228242	0.819458
rs6915833	6	31465637	-0.000900357	0.00104925	-0.858097	0.39084	-0.000674473	0.00142254	-0.474133	0.635405
rs2534671	6	31465661	-0.00104976	0.000427635	-2.45479	0.0140971	0.00049151	0.00057964	0.847957	0.396463
rs3828912	6	31465726	-0.000898243	0.000461178	-1.94771	0.0514501	0.000495446	0.000625207	0.792451	0.428099
rs116226697	6	31470455	-0.0018835	0.00146336	-1.2871	0.198061	0.00509513	0.00198435	2.56766	0.0102393
rs9267404	6	31470545	-0.000912754	0.000461798	-1.97652	0.0480963	0.000435953	0.000626065	0.696339	0.486217
rs2534657	6	31472459	-0.000595568	0.000597113	-0.997413	0.318565	0.000133485	0.000809338	0.164931	0.868998
rs2855812	6	31472720	0.00124952	0.000485343	2.57451	0.0100385	8e-07	0.000657937	0.00121653	0.999029
rs3134899	6	31473286	0.000359905	0.00050237	0.716415	0.473736	-0.000916898	0.00068131	-1.34579	0.178372
Affx-28458228	6	31474000	0.000861411	0.000462139	1.86396	0.0623276	0.000230235	0.000626546	0.367467	0.713271
rs41293883	6	31474820	-0.00288925	0.00107024	-2.69963	0.00694199	0.00156189	0.001451	1.07643	0.281736
rs45627734	6	31474884	-0.00346826	0.00156292	-2.21909	0.0264816	-0.00629084	0.00211893	-2.96887	0.00298917
rs3131638	6	31475127	0.000595775	0.000508833	1.17086	0.241654	-0.00113376	0.000689748	-1.64373	0.100233
rs3130615	6	31475413	-0.000162936	0.000480339	-0.33921	0.734452	-0.000649429	0.000651179	-0.997311	0.318614
rs3132468	6	31475486	-0.000147842	0.00048	-0.308004	0.75808	-0.000638707	0.000650767	-0.981468	0.326363
rs115231984	6	31475513	-0.00135807	0.00129996	-1.04471	0.29616	0.00443023	0.00176225	2.51397	0.0119387
rs3131635	6	31476134	-6.87e-05	0.000482841	-0.142317	0.88683	-0.000695203	0.000654824	-1.06166	0.288389
rs2844498	6	31476854	-0.000571673	0.000431448	-1.32501	0.185169	0.000452134	0.000584945	0.772952	0.439551
rs17200670	6	31477524	-0.000170749	0.00173419	-0.0984606	0.921567	0.0031994	0.00235258	1.35995	0.173846
rs1065076	6	31477681	-0.000135838	0.00047905	-0.283558	0.77675	-0.000591218	0.000649491	-0.910279	0.362676
rs2246618	6	31478986	0.000907637	0.000464575	1.95369	0.0507386	0.000173672	0.000629909	0.27571	0.782771
rs115707901	6	31480212	0.000286112	0.00169849	0.168451	0.866229	0.00441275	0.0023029	1.91617	0.0553438
rs3095229	6	31480272	0.000457531	0.000690314	0.662786	0.507468	-0.000421699	0.000935782	-0.450638	0.652251
rs2844496	6	31480398	0.000634789	0.000690031	0.919942	0.357604	-0.000252045	0.000935375	-0.269459	0.787576
Affx-28458373	6	31480874	0.000212167	0.000447228	0.474405	0.635211	-0.000208545	0.00060618	-0.344032	0.730822
rs3131633	6	31480923	0.000611262	0.000541686	1.12844	0.259134	-0.0003306	0.000734299	-0.450225	0.652548
rs2246871	6	31481146	0.000438337	0.000443894	0.987482	0.323407	-0.000157559	0.000601999	-0.261726	0.793533
rs2246986	6	31482203	0.000555307	0.000688582	0.80645	0.419984	-0.000216155	0.000933488	-0.231557	0.816882
rs62397979	6	31483206	-0.00291012	0.00116647	-2.49481	0.0126029	0.00200353	0.00158139	1.26694	0.205177
rs2844494	6	31483415	0.000301659	0.000445914	0.676496	0.498726	-0.000210212	0.000604658	-0.347654	0.728101
rs9267444	6	31483458	0.000767367	0.000440096	1.74363	0.0812239	-0.00123379	0.000596535	-2.06827	0.0386156
rs17200698	6	31483700	0.00252624	0.000991118	2.54888	0.0108075	-0.00175361	0.00134339	-1.30536	0.191773
rs2395045	6	31484517	8.73e-05	0.000495665	0.176196	0.86014	-0.000151729	0.000671873	-0.22583	0.821334
rs3093999	6	31484550	0.000106014	0.000501388	0.211441	0.832543	6.02e-05	0.000679855	0.088555	0.929436
rs3131631	6	31484683	0.000116442	0.000496263	0.234637	0.814491	-0.000214428	0.000673059	-0.318587	0.75004
rs2516491	6	31485101	0.00140763	0.000478792	2.93996	0.00328278	-0.00223132	0.000648907	-3.43857	0.000584871
rs3093998	6	31485174	-0.000331415	0.000449241	-0.737724	0.460683	-0.000769663	0.000608962	-1.26389	0.206269
rs114921900	6	31486065	-0.00308884	0.0014692	-2.10239	0.0355198	-0.000410092	0.00199233	-0.205836	0.836919
rs2516489	6	31488038	0.000274162	0.000584263	0.469245	0.638895	0.00235502	0.000792148	2.97296	0.00294969
rs3130636	6	31488191	0.000160541	0.000481707	0.333274	0.738928	-0.000411261	0.000653066	-0.629738	0.528866
rs116462901	6	31488532	0.000449218	0.00151148	0.297203	0.766312	-0.00499249	0.00204936	-2.43612	0.0148463
rs4959079	6	31488879	-0.00231547	0.000838761	-2.76059	0.00577006	-0.000626636	0.00113722	-0.551025	0.581617
rs3093995	6	31488904	0.00115434	0.000535505	2.15561	0.0311146	-0.00015341	0.00072611	-0.211276	0.832672
rs3132454	6	31489644	-0.000117488	0.000451023	-0.260492	0.794484	0.00115017	0.000611391	1.88123	0.0599416
rs3093993	6	31490725	9.1e-05	0.000481943	0.188899	0.850172	-0.000316293	0.000653153	-0.484256	0.628205
rs9469021	6	31490970	0.000131969	0.00126442	0.104371	0.916875	-0.00285498	0.00171421	-1.66548	0.0958186
rs3095227	6	31491000	0.000201228	0.000480853	0.418481	0.675596	-0.000325578	0.000651893	-0.499435	0.617473
rs3093992	6	31491131	0.000159334	0.000481926	0.330619	0.740933	-0.00040331	0.000653342	-0.617303	0.537035
rs3093988	6	31492453	0.00173706	0.000542888	3.19966	0.00137603	-0.00198194	0.000735922	-2.69314	0.00707872
rs2734574	6	31493888	-9.49e-05	0.000436723	-0.217359	0.827929	-0.000948213	0.000591932	-1.60189	0.10918
rs2734573	6	31494738	0.000715842	0.000430133	1.66423	0.0960672	0.000669235	0.000583184	1.14755	0.251154
rs2516484	6	31496381	-0.00306898	0.00107911	-2.844	0.00445541	0.00118968	0.00146292	0.81322	0.416093
rs3130054	6	31496776	0.00120244	0.000538311	2.23372	0.0255022	4.74e-05	0.000729779	0.0648975	0.948256
rs2259435	6	31496915	1.93e-05	0.000595539	0.0323257	0.974212	0.00233524	0.000807271	2.89276	0.00381899
rs3093983	6	31496925	0.00115748	0.000535391	2.16193	0.0306241	-0.00012687	0.000725901	-0.174776	0.861256
rs78957773	6	31496949	-0.00179746	0.00144524	-1.24371	0.213608	0.00477643	0.0019596	2.43745	0.0147918
rs114064880	6	31497310	0.000335249	0.00171225	0.195794	0.844771	0.00401076	0.00232139	1.72774	0.0840359
rs3130055	6	31497399	0.000729955	0.000487995	1.49582	0.1347	-0.00112275	0.000661666	-1.69685	0.0897261
rs3093981	6	31497457	0.00121389	0.00053781	2.25711	0.0240022	-9.88e-05	0.000729036	-0.135491	0.892224
rs2075582	6	31497706	0.000641467	0.000488781	1.31238	0.189393	-0.00119963	0.000663	-1.8094	0.0703893
rs3115537	6	31497835	0.00114412	0.000534957	2.13872	0.0324595	-0.000163587	0.000725243	-0.225562	0.821543
rs3219190	6	31497975	-0.00328734	0.000648135	-5.072	3.94e-07	0.00102688	0.000878716	1.16861	0.242562
rs3093978	6	31498497	0.00118792	0.00053722	2.21123	0.0270206	-6.07e-05	0.000728552	-0.0832687	0.933638
rs2516478	6	31498737	0.000195588	0.000584243	0.334772	0.737797	0.00236592	0.000791857	2.98781	0.00281009
rs3130056	6	31499354	0.00117258	0.00053472	2.19289	0.0283158	-0.000133278	0.000724877	-0.183863	0.854121
rs57256697	6	31500495	-0.00176643	0.00152209	-1.16053	0.245833	-0.00230737	0.00206363	-1.11811	0.263521
rs77689490	6	31501009	-0.00296901	0.000645344	-4.60066	4.21e-06	0.00114738	0.00087499	1.3113	0.189756
rs11796	6	31501212	0.000146798	0.000442365	0.331848	0.740005	-4.09e-05	0.000599642	-0.0681866	0.945637
rs74981283	6	31501292	-0.001491	0.00182936	-0.815038	0.415051	-0.00317675	0.00248004	-1.28093	0.200219
rs3093948	6	31501413	0.000984943	0.000532315	1.8503	0.0642712	1.52e-05	0.000721751	0.0210767	0.983184
rs3131628	6	31502767	0.00116081	0.000535087	2.16938	0.0300545	-0.000145897	0.00072541	-0.201124	0.840602
rs3093976	6	31502861	0.00112351	0.000535783	2.09695	0.0359991	-0.000161916	0.00072625	-0.222948	0.823576
rs17207085	6	31503552	-0.00125851	0.00157397	-0.799576	0.423957	0.00447417	0.00213384	2.09678	0.0360142
rs2075580	6	31503975	0.000758732	0.00048804	1.55465	0.120031	-0.00111778	0.000661678	-1.68931	0.0911606
rs9267482	6	31504015	-0.00105415	0.0012782	-0.824716	0.409533	-0.0029807	0.00173274	-1.72022	0.0853927
rs114751021	6	31504194	0.0011899	0.00128988	0.922485	0.356276	0.00376782	0.0017485	2.15489	0.0311716
rs10456396	6	31504546	0.00346602	0.00167352	2.07109	0.0383511	9.61e-05	0.0022684	0.0423856	0.966191
rs72847238	6	31505421	-0.00183905	0.0015201	-1.20982	0.226348	-0.00245972	0.00206096	-1.19348	0.232682
rs2734583	6	31505480	0.00140296	0.000607404	2.30976	0.0209022	-0.00186125	0.000823645	-2.25977	0.0238361
rs3093974	6	31506210	7.09e-05	0.000442879	0.160023	0.872863	-0.000105407	0.000600313	-0.175586	0.860619
rs1129640	6	31506624	0.00108916	0.000534079	2.03933	0.0414182	4.72e-05	0.000723772	0.0651614	0.948046
rs933208	6	31506648	0.000768756	0.000488421	1.57396	0.115497	-0.00106651	0.000662145	-1.6107	0.107247
rs2071596	6	31506691	-0.00206981	0.000575465	-3.59676	0.000322253	0.00181099	0.00078015	2.32133	0.0202694
rs2516393	6	31506744	0.00116699	0.000537218	2.17229	0.0298348	-0.000130542	0.000728206	-0.179265	0.85773
rs71563350	6	31506774	0.000149109	0.00151144	0.0986536	0.921413	-0.0037296	0.00204924	-1.81999	0.0687614
rs2523512	6	31506801	0.000216045	0.000585522	0.368978	0.712144	0.00228605	0.000793681	2.88031	0.00397312
rs2523511	6	31506854	0.00117001	0.000535616	2.18442	0.0289321	-9.74e-05	0.000726101	-0.134199	0.893245
rs2239709	6	31507447	-0.00076546	0.000905215	-0.845611	0.39777	-0.00354536	0.00122732	-2.88871	0.00386854
rs35340190	6	31507834	0.000362367	0.0018886	0.191871	0.847844	-0.00400082	0.00256109	-1.56215	0.118253
rs12665489	6	31507987	-0.00151943	0.00183863	-0.826394	0.408581	-0.00325504	0.0024925	-1.30593	0.191576
rs12665501	6	31508069	-0.00174865	0.00183423	-0.953342	0.340418	-0.00353811	0.00248637	-1.423	0.154737
rs77639798	6	31509043	-0.00318217	0.000649336	-4.90066	9.56e-07	0.00120363	0.000880329	1.36726	0.171546
rs3130059	6	31509284	0.000151677	0.000442088	0.343093	0.731529	5.56e-05	0.000599175	0.0928747	0.926003
rs2239525	6	31509372	0.000860978	0.000490746	1.75442	0.0793588	-0.00105361	0.000665382	-1.58347	0.113314
rs2239526	6	31509432	0.000686352	0.000488327	1.40552	0.159868	-0.00119278	0.000662043	-1.80166	0.0716003
rs2239527	6	31509779	5.7e-05	0.000444373	0.128296	0.897915	-0.00014647	0.000602454	-0.243123	0.80791
rs2523506	6	31509967	0.000241056	0.000592846	0.406608	0.684296	0.00255271	0.000803599	3.17659	0.00149031
rs2239528	6	31510105	0.000723159	0.00048748	1.48346	0.137952	-0.00116669	0.000660869	-1.76539	0.077499
rs2523504	6	31510858	0.000702527	0.000487324	1.4416	0.149416	-0.00110834	0.000660624	-1.67772	0.0934033
rs2844509	6	31510924	-0.00117837	0.000519845	-2.26678	0.0234045	-0.000450366	0.000704267	-0.639483	0.522509
rs12662306	6	31511138	-0.00128917	0.00183831	-0.701279	0.48313	-0.00299079	0.0024922	-1.20006	0.230118
rs9267487	6	31511350	-0.00197781	0.000837051	-2.36283	0.0181366	-0.000569962	0.00113513	-0.502114	0.615588
rs2251824	6	31511857	0.000272072	0.000594497	0.457652	0.647203	0.00255747	0.00080586	3.17359	0.0015058
rs2071594	6	31512720	0.000145469	0.000443857	0.327739	0.743109	4.6e-05	0.00060202	0.0764557	0.939057
rs2071593	6	31512799	-0.000815401	0.000903562	-0.902429	0.36683	-0.00353832	0.00122499	-2.88845	0.00387175
rs45529339	6	31512936	0.00225042	0.00100465	2.24001	0.025091	-0.00113269	0.00136189	-0.831702	0.405578
rs2239705	6	31513402	-0.000530425	0.000584426	-0.907599	0.364091	-0.000368012	0.000792336	-0.464465	0.642315
rs2523503	6	31513559	0.000186316	0.000593204	0.314084	0.753458	0.00248297	0.000804196	3.08752	0.00201856
rs2523502	6	31513864	0.00108145	0.000531443	2.03493	0.0418591	-0.000210026	0.00072049	-0.291505	0.770666
rs9267488	6	31514247	0.00140849	0.000613533	2.29571	0.0216931	-0.00185115	0.000831723	-2.22568	0.0260365
rs34568880	6	31514448	0.000262013	0.00188711	0.138843	0.889574	-0.00414128	0.00255928	-1.61814	0.105633
Affx-28459031	6	31514616	-0.00400463	0.00172836	-2.31701	0.0205038	-0.00194302	0.00234304	-0.829276	0.406949
rs3219184	6	31515140	-0.000821937	0.00091017	-0.903058	0.366496	-0.00379147	0.0012343	-3.07176	0.00212818
rs2071591	6	31515799	0.000212805	0.000442371	0.481057	0.630477	1.04e-06	0.000599757	0.00174036	0.998611
rs3219183	6	31516363	-0.00102303	0.00120983	-0.8456	0.397777	-0.00339818	0.00164036	-2.07161	0.0383031
rs7738380	6	31518015	-0.000552665	0.00199895	-0.276478	0.782181	0.00153501	0.00270987	0.566451	0.571088
rs2523500	6	31518354	0.00054581	0.000446	1.22379	0.221032	-0.000248932	0.000604605	-0.411726	0.68054
rs115623520	6	31518433	-0.00126189	0.00157144	-0.803016	0.421966	0.00473017	0.00212987	2.22087	0.0263604
rs116157207	6	31518764	-0.00123517	0.0015777	-0.782896	0.433689	0.00443662	0.00213939	2.07378	0.0381007
rs6916921	6	31520426	-0.00214458	0.000825115	-2.59913	0.00934645	0.00126545	0.00111845	1.13143	0.257874
rs2255798	6	31521302	-2.45e-06	0.000624801	-0.00391867	0.996873	0.00311412	0.000847059	3.67638	0.000236604
rs6929796	6	31522669	-0.00195293	0.000574382	-3.40005	0.000673812	0.00157759	0.000778818	2.02562	0.0428045
rs114820425	6	31524511	-0.0014218	0.00144796	-0.98193	0.326135	0.00501672	0.00196338	2.55514	0.0106148
rs2857605	6	31524851	0.000315116	0.000523029	0.602483	0.546853	-0.00129239	0.000709191	-1.82235	0.0684028
rs2239707	6	31525319	-0.000149485	0.000456455	-0.327492	0.743296	0.00085781	0.000618896	1.38603	0.165738
rs2230365	6	31525448	-0.00081758	0.000613397	-1.33287	0.182575	0.00212148	0.000831598	2.55109	0.0107392
rs3130062	6	31525912	-0.000132311	0.00076332	-0.173336	0.862388	0.00107496	0.00103375	1.03986	0.298404
rs13192469	6	31526856	-0.00128693	0.00121521	-1.05902	0.289592	-0.00367786	0.00164673	-2.23343	0.0255214
rs72847263	6	31527304	-0.001863	0.0015438	-1.20676	0.227524	-0.00287648	0.00209279	-1.37447	0.169296
rs72847264	6	31527468	-0.00229805	0.00153467	-1.49742	0.134285	-0.00286069	0.00208032	-1.37512	0.169096
rs4947324	6	31528130	-0.00161065	0.000707501	-2.27653	0.022815	-0.00149336	0.00095932	-1.55668	0.119546
rs13215091	6	31528690	-0.0010585	0.00121002	-0.874778	0.381696	-0.0033902	0.00164063	-2.06641	0.038791
rs928815	6	31531215	0.000424915	0.000438124	0.96985	0.332122	-0.000616806	0.000594018	-1.03836	0.299102
rs7762619	6	31531310	0.00214057	0.0017902	1.19572	0.231808	-0.00221845	0.00242712	-0.914027	0.360704
rs2857709	6	31532814	0.000675667	0.000593021	1.13937	0.254552	-0.00107925	0.000804086	-1.34221	0.17953
rs2857602	6	31533378	0.000381537	0.000438023	0.871044	0.383731	-0.000634206	0.00059378	-1.06808	0.285484
rs2857708	6	31533606	1.33e-07	0.000624611	0.000213042	0.99983	0.00304951	0.000846708	3.6016	0.000316312
rs17200740	6	31535539	-0.0017741	0.00166414	-1.06608	0.286388	0.00466539	0.00225648	2.06755	0.0386828
rs2844484	6	31536224	0.000390372	0.000437772	0.891725	0.372541	-0.000620249	0.000593505	-1.04506	0.295996
rs2009658	6	31538244	4.14e-05	0.00059341	0.0696958	0.944436	0.00247701	0.000804444	3.07916	0.00207604
rs3093539	6	31538277	0.000956811	0.00177272	0.539742	0.589375	0.00420147	0.00240509	1.74691	0.0806541
rs2844482	6	31539767	7.89e-05	0.000592772	0.133147	0.894077	0.0023379	0.000803547	2.90948	0.00362059
rs2071590	6	31539768	0.000544377	0.000445674	1.22147	0.221909	-0.000177976	0.000604116	-0.294605	0.768296
rs2239704	6	31540141	0.000444953	0.000437712	1.01654	0.309372	-0.000704286	0.000593391	-1.18688	0.235275
rs909253	6	31540313	0.000244912	0.000442681	0.553248	0.580094	-2.49e-05	0.000600296	-0.0414037	0.966974
rs2229094	6	31540556	-0.000809697	0.000492886	-1.64277	0.100432	0.000699976	0.000668168	1.0476	0.294822
rs3093542	6	31540693	-0.000673333	0.00133023	-0.506176	0.612733	-0.00429258	0.00180327	-2.38045	0.0172923
rs2229092	6	31540757	-0.000790188	0.000885225	-0.89264	0.372051	0.00369134	0.00119992	3.07632	0.00209591
rs1041981	6	31540784	0.000265326	0.000442707	0.599326	0.548956	-1.09e-05	0.000600135	-0.018112	0.985549
rs1799964	6	31542308	-0.000412133	0.000525989	-0.783539	0.433311	0.00208406	0.000713076	2.92263	0.00347115
rs1800750	6	31542963	0.00200175	0.00175177	1.1427	0.253162	-0.00115225	0.00237525	-0.485107	0.627601
rs1800629	6	31543031	0.00192382	0.000536377	3.58669	0.000334957	-0.00147203	0.00072711	-2.02449	0.0429202
rs1800610	6	31543827	-0.00200837	0.000839064	-2.39358	0.0166855	0.00123654	0.00113755	1.08702	0.277029
rs3093662	6	31544189	-0.00196959	0.000808696	-2.43551	0.0148713	-0.000563309	0.00109623	-0.513862	0.607349
rs3093664	6	31544642	-0.00215035	0.000800327	-2.68684	0.0072136	0.000753965	0.00108496	0.694921	0.487105
rs3093665	6	31545391	-0.00295202	0.00154805	-1.90693	0.056531	-0.00329416	0.00209897	-1.56942	0.116552
rs3093668	6	31546495	-0.00272613	0.00106562	-2.55826	0.0105202	0.00140494	0.00144481	0.972401	0.330852
rs3093671	6	31546980	8.78e-05	0.0016379	0.0536334	0.957227	-0.00271479	0.0022202	-1.22276	0.22142
rs3093672	6	31547420	0.000603453	0.00207661	0.290595	0.771361	-0.00137038	0.0028162	-0.486606	0.626538
rs769177	6	31547611	-0.00196153	0.00154764	-1.26743	0.205001	-0.00302237	0.00209801	-1.44059	0.149702
rs3093559	6	31547792	-0.00324024	0.00158247	-2.04758	0.0406019	-0.00274638	0.00214455	-1.28063	0.200325
rs3093553	6	31549556	-0.00248064	0.000871723	-2.84568	0.00443201	0.000500227	0.0011817	0.423313	0.672067
rs3093551	6	31550452	-0.00131577	0.00142921	-0.920628	0.357245	-9.77e-05	0.001937	-0.0504164	0.959791
rs7766988	6	31551347	-0.00178336	0.00145559	-1.22518	0.220507	-0.000706685	0.0019726	-0.358251	0.720156
rs17200775	6	31553936	-0.00227097	0.00127221	-1.78505	0.0742536	-0.000837845	0.00172452	-0.485843	0.627079
rs9368696	6	31554382	0.00159254	0.0015876	1.00311	0.31581	0.00114011	0.00215194	0.529807	0.596246
Affx-28459705	6	31555130	0.000448947	0.000433497	1.03564	0.300371	-0.000611099	0.000587918	-1.03943	0.298606
rs2256974	6	31555392	-0.00184052	0.00056037	-3.28446	0.00102189	0.000865476	0.000759628	1.13934	0.254562
rs13211368	6	31555818	0.000646038	0.00190263	0.33955	0.734195	-0.00298043	0.00258016	-1.15513	0.248037
rs1052248	6	31556581	-0.000819221	0.000491657	-1.66624	0.0956658	0.00157175	0.000667016	2.35638	0.0184546
rs986475	6	31556709	-0.00193322	0.000843106	-2.29297	0.0218503	0.00119205	0.00114291	1.043	0.29695
rs3179004	6	31556922	-0.00108503	0.0013943	-0.77819	0.436458	0.000216108	0.0018897	0.114361	0.908952
rs3179003	6	31556928	-0.00164986	0.00144079	-1.14511	0.252164	-0.000227729	0.00195293	-0.116609	0.90717
rs34816476	6	31557381	0.000506483	0.00208711	0.242671	0.80826	-0.00229337	0.0028308	-0.810148	0.417856
rs11575841	6	31557491	-0.00283287	0.00150318	-1.88458	0.0594878	-0.00241403	0.00203738	-1.18487	0.236071
rs11575840	6	31557640	-0.00171471	0.00167139	-1.02592	0.304931	0.00373449	0.00226648	1.6477	0.0994149
rs11575839	6	31557791	0.00056784	0.0015838	0.35853	0.719947	-0.00170639	0.00214698	-0.794786	0.426739
rs11575838	6	31560565	0.000860556	0.0017196	0.50044	0.616766	0.00383726	0.00233139	1.64591	0.0997838
rs11575837	6	31560670	-0.00186572	0.00145728	-1.28027	0.200451	0.00534684	0.00197643	2.7053	0.00682464
rs2736191	6	31560910	0.00278168	0.00136646	2.03568	0.0417832	0.00221018	0.0018525	1.19309	0.232837
rs11575835	6	31560948	0.000304489	0.0016507	0.184461	0.853652	0.00414349	0.002238	1.85143	0.0641091
rs2515920	6	31562615	-0.00158865	0.00154474	-1.02842	0.303752	-0.00402414	0.00209538	-1.92048	0.0547983
rs2844480	6	31564821	-0.000579395	0.000535245	-1.08249	0.279038	0.00236013	0.000725611	3.25261	0.00114362
rs62395787	6	31566198	-0.00440689	0.0017256	-2.55383	0.0106549	-0.00397975	0.00233844	-1.70189	0.0887778
Affx-28459929	6	31566204	-0.00134105	0.00146282	-0.916754	0.359272	-0.00309894	0.00198315	-1.56263	0.11814
rs17200810	6	31566507	0.000431323	0.00134447	0.320812	0.748353	0.000948397	0.00182319	0.520185	0.602935
rs2857596	6	31567422	0.0012049	0.000495105	2.43362	0.0149492	-0.000836668	0.000671676	-1.24564	0.212897
rs77056483	6	31568279	-0.00154245	0.00146486	-1.05297	0.292357	-0.00339733	0.00198643	-1.71027	0.0872167
rs9267512	6	31568419	0.00130912	0.00180073	0.726995	0.46723	-0.00314534	0.00244156	-1.28825	0.19766
rs2857595	6	31568469	0.00183534	0.000520991	3.52279	0.000427085	-0.00138718	0.000706366	-1.96382	0.0495517
rs72850135	6	31570670	-0.00146681	0.00152916	-0.95923	0.337444	-0.00273298	0.00207313	-1.31829	0.187408
rs115128935	6	31571971	0.00321052	0.00162306	1.97806	0.0479223	-0.000387495	0.00219955	-0.17617	0.860161
rs2736186	6	31572333	0.00179002	0.00125987	1.4208	0.155376	-0.00431165	0.00170786	-2.52459	0.0115837
rs9378200	6	31572927	-0.00265974	0.000875693	-3.0373	0.00238731	0.000537056	0.00118806	0.452043	0.651238
rs79589473	6	31573382	0.00381714	0.00187312	2.03786	0.0415651	0.0105997	0.00254004	4.17303	3.01e-05
rs9348876	6	31575276	-0.00253917	0.00084979	-2.988	0.00280834	0.000182742	0.00115221	0.158601	0.873983
rs2857609	6	31577825	0.000154009	0.000582483	0.2644	0.791472	-0.00124901	0.000789796	-1.58143	0.11378
rs2844477	6	31578772	-0.00249539	0.00045045	-5.53977	3.03e-08	0.00244068	0.000610949	3.9949	6.47e-05
rs2857600	6	31582287	3.26e-05	0.000600865	0.0542027	0.956774	-0.00113667	0.000814544	-1.39547	0.162874
rs28732150	6	31583224	-0.00217421	0.000915586	-2.37466	0.0175657	0.00147056	0.00124134	1.18466	0.236155
rs2736182	6	31583312	0.00282862	0.00158578	1.78374	0.0744662	8.05e-05	0.00214965	0.0374348	0.970138
rs45593732	6	31583725	-0.000646776	0.00147137	-0.439575	0.660246	-0.000548105	0.00199399	-0.274879	0.78341
rs34451818	6	31583841	-0.00388924	0.000884473	-4.39723	1.1e-05	0.00172912	0.00119913	1.44198	0.149308
rs2269475	6	31583931	0.00104814	0.000634796	1.65115	0.0987089	-0.00146728	0.000860489	-1.70517	0.0881641
rs2857597	6	31585000	0.000340629	0.000473532	0.719337	0.471934	-0.00168615	0.000642206	-2.62556	0.0086512
rs2857698	6	31585084	-0.00193225	0.00047273	-4.08744	4.36e-05	0.00243683	0.0006409	3.80221	0.000143441
rs2857697	6	31585219	-0.00202247	0.000443373	-4.56154	5.08e-06	0.00289019	0.000601123	4.80799	1.53e-06
rs2736177	6	31586094	-7.49e-05	0.000592582	-0.126474	0.899357	-0.0010779	0.000803413	-1.34165	0.179712
rs2736176	6	31587561	-0.00206584	0.00047385	-4.35969	1.3e-05	0.00239318	0.000642488	3.72486	0.000195462
rs3763295	6	31587938	0.00102466	0.000633454	1.61758	0.105754	-0.00135809	0.000858688	-1.58159	0.113744
rs2857693	6	31588384	-0.00192307	0.00044355	-4.33562	1.45e-05	0.00293827	0.000601333	4.88626	1.03e-06
rs114469043	6	31588865	0.00391697	0.0018682	2.09665	0.0360255	0.0106361	0.00253359	4.19804	2.69e-05
rs3115665	6	31589264	0.0017658	0.000535617	3.29675	0.000978202	-0.000755123	0.000726043	-1.04005	0.298316
rs2844472	6	31589676	-0.00225593	0.000448242	-5.03284	4.84e-07	0.0025215	0.000607794	4.14862	3.35e-05
rs2736173	6	31589735	-0.00141696	0.00141394	-1.00214	0.316278	0.00219179	0.00191702	1.14333	0.252901
rs3993757	6	31590746	-0.000309771	0.00168634	-0.183695	0.854253	0.00367905	0.00228574	1.60957	0.107494
rs2736172	6	31590898	-0.00226779	0.000447757	-5.06477	4.09e-07	0.00252681	0.000607095	4.16213	3.15e-05
rs3130070	6	31591808	0.00177951	0.000535326	3.32416	0.000886948	-0.000849421	0.000725532	-1.17076	0.241698
rs2260050	6	31591928	-0.00227034	0.000448361	-5.06366	4.12e-07	0.00245552	0.000607766	4.04023	5.34e-05
rs2280801	6	31592064	-0.00218712	0.000917323	-2.38424	0.0171149	0.0013838	0.00124369	1.11266	0.265856
rs17200837	6	31593265	0.00285258	0.00103688	2.75113	0.00593929	-0.00166571	0.00140547	-1.18516	0.235954
rs2260000	6	31593476	-0.00230233	0.000447997	-5.13916	2.76e-07	0.00250128	0.000607323	4.11854	3.81e-05
rs3130071	6	31594628	-9.82e-05	0.000601764	-0.163128	0.870418	-0.000806638	0.000816034	-0.988486	0.322915
rs2736171	6	31595487	-0.00201047	0.00044354	-4.53278	5.82e-06	0.00279541	0.000601444	4.64783	3.36e-06
rs1046080	6	31595882	0.000326439	0.000473432	0.689516	0.490499	-0.00161949	0.000642049	-2.52238	0.0116569
rs3132450	6	31596138	0.00141424	0.000624369	2.26507	0.0235092	-0.00161525	0.000846666	-1.90778	0.0564207
rs2736165	6	31596675	-0.000306728	0.00122369	-0.250657	0.802079	-0.0011698	0.0016588	-0.705206	0.480682
rs2736163	6	31597708	-0.000494058	0.00122667	-0.402763	0.687123	-0.00126634	0.00166283	-0.761559	0.446324
rs17207225	6	31597757	0.00429158	0.00173647	2.47143	0.0134578	0.00626964	0.0023555	2.6617	0.00777505
rs2736161	6	31598293	-0.000500865	0.00124623	-0.401904	0.687755	-0.0010277	0.0016893	-0.608361	0.542949
rs11538262	6	31598523	-0.000627269	0.00195128	-0.321465	0.747858	-0.000955037	0.00264573	-0.360973	0.71812
rs41308311	6	31598675	0.00104494	0.00152767	0.684008	0.493971	-0.00252151	0.0020702	-1.218	0.223223
Affx-28460544	6	31599594	0.0044467	0.00173394	2.5645	0.0103329	0.00644655	0.00235132	2.74168	0.00611297
rs41273264	6	31600106	-0.00111322	0.00171687	-0.648398	0.516728	0.00282847	0.00232797	1.215	0.224368
rs2736158	6	31600304	-0.000649478	0.00124484	-0.521736	0.601855	-0.00100184	0.00168718	-0.593798	0.552648
rs2736157	6	31600820	0.00180234	0.000538467	3.34717	0.000816522	-0.000744649	0.000729933	-1.02016	0.307653
rs3130627	6	31600851	0.00179661	0.00053507	3.35771	0.000786008	-0.000786705	0.000725388	-1.08453	0.278131
rs2272593	6	31601344	0.000347313	0.000473632	0.733297	0.463378	-0.00156566	0.00064206	-2.4385	0.014749
rs2242659	6	31601513	0.00187847	0.000440801	4.2615	2.03e-05	-0.00106927	0.000597539	-1.78946	0.0735421
rs11538263	6	31601735	0.00278022	0.00103638	2.68262	0.00730509	-0.00178595	0.0014046	-1.27151	0.203549
rs2242657	6	31602489	0.0011217	0.000630177	1.77998	0.0750799	-0.00144276	0.000854203	-1.68902	0.0912175
rs1046089	6	31602967	0.0017144	0.000444275	3.85888	0.000113933	-0.00140502	0.000602208	-2.33311	0.0196432
Affx-28460610	6	31603045	0.00286343	0.00199466	1.43554	0.151133	0.0107631	0.0027055	3.97822	6.94e-05
rs11538264	6	31603189	0.00435622	0.00173149	2.51588	0.0118741	0.00618552	0.00234909	2.63316	0.00845994
rs2261033	6	31603591	-0.000806405	0.00043007	-1.87506	0.0607861	0.00167293	0.00058314	2.86883	0.00412023
rs11229	6	31603770	0.00183625	0.000534806	3.43349	0.000595952	-0.000749755	0.000724976	-1.03418	0.301053
rs3132453	6	31604044	-0.000813013	0.000765786	-1.06167	0.288386	-0.000108725	0.00103797	-0.104747	0.916576
rs35502919	6	31604355	-0.00393627	0.000882417	-4.46077	8.17e-06	0.00178386	0.00119649	1.49092	0.135984
rs10885	6	31604591	0.00193715	0.000539216	3.59254	0.000327526	-0.000602367	0.000730936	-0.824103	0.409881
rs34137317	6	31604894	0.00133619	0.00158609	0.842444	0.39954	-0.00316492	0.00215055	-1.47168	0.141109
rs2255741	6	31605167	-0.000489266	0.00124544	-0.392846	0.694434	-0.00108765	0.00168803	-0.64433	0.519362
rs2736155	6	31605199	-0.00185708	0.000429288	-4.32596	1.52e-05	0.00139498	0.000581964	2.39702	0.0165299
rs1046756	6	31605278	-0.00129548	0.00134028	-0.966574	0.333758	-0.00124913	0.00181609	-0.687808	0.491574
rs115247800	6	31606813	0.00518123	0.00147179	3.52035	0.000431046	-0.00309979	0.00199527	-1.55356	0.12029
rs5875328	6	31606901	0.00184821	0.00053892	3.42947	0.000604849	-0.000706818	0.000730551	-0.967513	0.333288
rs743400	6	31607111	-0.00125026	0.000819208	-1.52618	0.126967	-0.00166611	0.00111062	-1.50016	0.133573
rs755714	6	31609813	-0.00193319	0.000473215	-4.08523	4.4e-05	0.00235615	0.000641464	3.67308	0.000239682
rs1077394	6	31610384	0.00076464	0.000455731	1.67783	0.0933813	-0.00117305	0.000617752	-1.89891	0.0575777
rs1077393	6	31610529	-0.00181081	0.000426777	-4.243	2.21e-05	0.00144707	0.000578713	2.50049	0.0124027
rs1052486	6	31610686	-0.00182392	0.000428334	-4.25818	2.06e-05	0.00138775	0.000580675	2.38989	0.0168542
rs7770976	6	31611746	0.00438695	0.00172519	2.54288	0.0109947	0.00637239	0.00233952	2.7238	0.00645386
rs760293	6	31611777	-8.25e-05	0.000552881	-0.149165	0.881423	-0.00116368	0.000749504	-1.55261	0.120519
rs2077102	6	31611840	0.00118897	0.000631415	1.88302	0.059698	-0.00134367	0.000855941	-1.56981	0.11646
rs114919178	6	31613571	-0.00129174	0.00140515	-0.919292	0.357944	0.00193362	0.00190491	1.01507	0.310072
rs3130048	6	31613739	0.000871855	0.000475236	1.83457	0.0665699	0.000387952	0.000644088	0.602327	0.546957
rs2242656	6	31614102	0.000255523	0.000535405	0.477252	0.633183	-0.000451579	0.000725737	-0.622235	0.533788
rs2844463	6	31615167	0.0017128	0.000681	2.51512	0.0118996	0.00119994	0.000923218	1.29974	0.193691
rs10484558	6	31615514	0.00411927	0.00171355	2.40393	0.0162204	0.00590184	0.00232405	2.53946	0.0111028
rs805303	6	31616366	0.00192784	0.000440883	4.37268	1.23e-05	-0.00106895	0.000597615	-1.7887	0.0736637
rs805301	6	31618121	0.00192536	0.000440843	4.36744	1.26e-05	-0.00102441	0.00059764	-1.71409	0.0865129
rs115470510	6	31618511	-0.00077485	0.00149157	-0.519486	0.603422	0.00280312	0.00202222	1.38616	0.1657
rs805300	6	31618567	-0.000596936	0.00122564	-0.487041	0.62623	-0.00159564	0.0016612	-0.960536	0.336786
rs3130050	6	31618761	6.95e-05	0.000595067	0.116766	0.907046	-0.000974547	0.000806706	-1.20806	0.227026
rs3117583	6	31619576	0.00173693	0.000535155	3.24566	0.00117192	-0.000753637	0.000725415	-1.0389	0.29885
rs3117582	6	31620520	0.00137239	0.000624732	2.19677	0.0280377	-0.00149526	0.000846876	-1.76562	0.0774605
rs805298	6	31621095	-0.000422712	0.00122671	-0.344589	0.730403	-0.00146149	0.0016628	-0.878931	0.37944
rs805264	6	31623873	-0.000527165	0.00124509	-0.423395	0.672007	-0.00108476	0.00168773	-0.64273	0.5204
rs113947529	6	31624465	0.00395034	0.0016669	2.36987	0.017795	0.00554002	0.00226046	2.45084	0.0142527
rs707922	6	31625507	0.00103889	0.0010004	1.03848	0.299048	0.00102299	0.00135625	0.754278	0.450683
rs707921	6	31625541	-0.000523615	0.00123088	-0.425398	0.670547	-0.00152619	0.00166846	-0.91473	0.360334
rs3132449	6	31626013	0.00140736	0.000624322	2.25422	0.0241832	-0.00153586	0.000846335	-1.81472	0.0695677
rs2242655	6	31627449	0.0011764	0.00063187	1.86178	0.0626346	-0.00146722	0.000856606	-1.71283	0.086744
rs3130617	6	31627523	0.000220365	0.000475553	0.463386	0.643088	-0.00167242	0.000644571	-2.59463	0.00946972
rs28732157	6	31628216	-0.00223079	0.00091905	-2.42728	0.015213	0.0014257	0.00124596	1.14426	0.252517
rs805262	6	31628733	-0.0014067	0.000427249	-3.29247	0.000993233	0.00141674	0.000579122	2.44635	0.0144316
rs707920	6	31629096	0.00157957	0.000497636	3.17415	0.00150291	-0.000309305	0.000674662	-0.458458	0.646624
rs707974	6	31629499	-0.0021886	0.000686261	-3.18916	0.001427	0.00273656	0.000930388	2.94132	0.00326847
rs7029	6	31629953	0.0015648	0.00049792	3.14268	0.00167426	-0.000323893	0.000675157	-0.47973	0.63142
Affx-28460978	6	31629995	0.00282884	0.00103678	2.72849	0.00636291	-0.00182495	0.00140523	-1.29869	0.194052
rs7992	6	31630241	0.00155802	0.000497615	3.13097	0.00174247	-0.000355417	0.000674612	-0.526846	0.598301
rs76072474	6	31631334	-0.00101585	0.00171401	-0.592677	0.553398	0.00219707	0.002324	0.945381	0.344465
rs805259	6	31631377	-0.000538193	0.00122774	-0.438358	0.661127	-0.00134953	0.00166416	-0.810933	0.417405
rs114733011	6	31631531	0.000586112	0.00132724	0.441601	0.658778	0.00174182	0.00179926	0.968075	0.333008
rs928814	6	31631907	0.00367602	0.00167204	2.19852	0.0279127	0.00539069	0.00226752	2.37735	0.0174381
rs3130618	6	31632134	0.00177343	0.000535487	3.31181	0.000927057	-0.000740759	0.000725888	-1.02049	0.307499
rs2295665	6	31632686	0.00111846	0.00063247	1.7684	0.0769945	-0.00141553	0.000857386	-1.65098	0.0987432
rs35377600	6	31632899	0.00263122	0.00180982	1.45385	0.145989	0.0109289	0.00245401	4.4535	8.45e-06
rs2295664	6	31633165	0.00110418	0.000633457	1.74311	0.0813162	-0.00136258	0.000858821	-1.58657	0.112611
rs34541484	6	31633389	-0.00131559	0.00193726	-0.679098	0.497076	-0.00161818	0.00262608	-0.616197	0.537765
rs805258	6	31633552	-0.000609456	0.00124767	-0.488474	0.625215	-0.00130898	0.00169107	-0.774051	0.438901
rs805257	6	31634193	0.00194129	0.00044108	4.40122	1.08e-05	-0.00096966	0.000598029	-1.62143	0.104927
rs14365	6	31635710	0.00117911	0.000555778	2.12155	0.0338766	-0.000852889	0.000753434	-1.132	0.257634
rs115820082	6	31635943	0.00366474	0.00196815	1.86202	0.0626006	0.0117159	0.00267026	4.38754	1.15e-05
rs5872	6	31637734	-0.00189734	0.000472939	-4.0118	6.03e-05	0.0024073	0.000641152	3.75464	0.000173623
rs4569	6	31637807	0.00164606	0.000498505	3.30198	0.000960162	-0.00025967	0.000675866	-0.384204	0.700827
rs805268	6	31638178	-0.000528064	0.00124559	-0.423948	0.671604	-0.000816337	0.00168809	-0.483587	0.628679
rs35609644	6	31638848	0.0021899	0.00170968	1.28088	0.200236	-0.00324507	0.00231857	-1.3996	0.161634
rs2142234	6	31639129	0.00204104	0.000877167	2.32685	0.0199739	0.00108424	0.00118923	0.911722	0.361916
rs805267	6	31639757	-0.000505639	0.0012273	-0.411993	0.680345	-0.001436	0.00166352	-0.863227	0.388013
rs11758242	6	31639845	0.00384897	0.0016641	2.31294	0.0207268	0.00541699	0.00225678	2.40031	0.0163816
rs9267532	6	31639979	0.00225147	0.000893669	2.51935	0.0117575	0.0010602	0.00121153	0.875096	0.381522
rs707919	6	31641139	-0.00187554	0.000473722	-3.95915	7.52e-05	0.00241299	0.000642308	3.75675	0.000172167
rs805272	6	31641386	-0.000556567	0.00124452	-0.447215	0.65472	-0.00105919	0.0016869	-0.627891	0.530076
rs3115667	6	31643399	0.000382839	0.000473318	0.808842	0.418607	-0.00156673	0.00064163	-2.44179	0.0146152
rs9378164	6	31643522	-0.00217665	0.000894442	-2.43353	0.014953	0.0011987	0.00121257	0.988561	0.322879
rs805269	6	31644282	-0.000499786	0.00122702	-0.407317	0.683775	-0.00135829	0.00166309	-0.816728	0.414084
rs13295	6	31644640	0.00203032	0.00089887	2.25875	0.0238998	0.00104641	0.001219	0.858418	0.390662
rs9267533	6	31645922	0.00208587	0.000876212	2.38056	0.0172871	0.0010833	0.00118791	0.911944	0.361799
rs2280800	6	31646398	0.00106767	0.000631753	1.69001	0.0910267	-0.0014161	0.000856331	-1.65368	0.0981933
rs11575852	6	31647001	-0.00146291	0.00141541	-1.03356	0.301344	0.00225912	0.00191897	1.17726	0.239093
rs805290	6	31648403	0.00179346	0.00051808	3.46174	0.000536767	-0.000153693	0.000702691	-0.218721	0.826868
rs9267535	6	31649149	0.00188761	0.000876268	2.15415	0.0312292	0.00111192	0.00118805	0.935918	0.349316
rs9267536	6	31651194	0.0037915	0.00111167	3.41064	0.000648196	-0.000155946	0.00150706	-0.103477	0.917585
rs2844462	6	31651247	-0.00145368	0.00108704	-1.33728	0.181132	-0.000550485	0.00147352	-0.373585	0.708713
rs79515906	6	31654533	0.00359494	0.00167027	2.15231	0.0313736	0.00544207	0.00226513	2.40254	0.016282
rs707918	6	31654732	0.00164527	0.00049845	3.30078	0.000964287	-0.000256143	0.000675717	-0.379069	0.704637
rs10573	6	31655438	0.00221742	0.000875817	2.53183	0.0113475	0.00103349	0.00118747	0.870328	0.384122
rs1475865	6	31657413	0.000387725	0.000475925	0.814678	0.415257	-0.00145395	0.000645255	-2.2533	0.024241
rs707917	6	31657754	0.0016422	0.000498828	3.29212	0.000994453	-0.000441943	0.00067618	-0.653589	0.513377
rs805283	6	31657924	-0.000436423	0.00122816	-0.355346	0.722331	-0.00147179	0.00166446	-0.884244	0.376565
rs28366155	6	31658634	-0.00118294	0.000882949	-1.33976	0.180324	-0.00163452	0.0011978	-1.3646	0.17238
rs11552114	6	31660848	0.0035411	0.00196943	1.79803	0.0721726	0.0118139	0.00267112	4.4228	9.75e-06
rs805274	6	31665194	0.00162563	0.000497403	3.26823	0.00108236	-0.000290066	0.000674331	-0.430154	0.667084
rs9267541	6	31666893	0.00209002	0.000876658	2.38407	0.0171229	0.00102491	0.00118854	0.862328	0.388508
rs2295663	6	31669295	-0.00217486	0.000918202	-2.36861	0.0178558	0.00141412	0.00124487	1.13596	0.255976
rs984685	6	31669457	-0.0020159	0.00117224	-1.7197	0.0854883	-0.000659028	0.0015889	-0.414769	0.678311
rs1266071	6	31669496	-0.00218704	0.000685925	-3.18846	0.00143048	0.0027023	0.000929919	2.90595	0.00366162
rs34406901	6	31672268	0.00260446	0.000922459	2.82338	0.00475227	-0.0020265	0.00125028	-1.62084	0.105053
rs17200969	6	31674944	0.00267282	0.00103645	2.57883	0.00991416	-0.00204066	0.00140488	-1.45254	0.146351
rs805295	6	31675297	-0.000433775	0.0012318	-0.352147	0.724728	-0.00143246	0.00166978	-0.857873	0.390964
rs9267547	6	31675501	0.002333	0.000798022	2.92347	0.00346177	0.00254798	0.00108201	2.35487	0.0185298
rs2242653	6	31675765	0.000939023	0.000601826	1.56029	0.118692	-0.00075951	0.00081571	-0.931104	0.351801
rs11575846	6	31678073	-0.000988762	0.00105885	-0.933805	0.350405	-0.00420698	0.00143543	-2.93082	0.00338098
rs17207370	6	31678691	-0.00176636	0.00147282	-1.1993	0.230411	0.00177306	0.00199635	0.888155	0.374458
rs805287	6	31678730	0.0015813	0.00048616	3.25263	0.00114355	-0.000144226	0.000659017	-0.218851	0.826766
rs6916278	6	31678774	-0.00135051	0.000820545	-1.64587	0.0997912	-0.00167074	0.00111246	-1.50184	0.133139
rs805286	6	31679307	0.00191653	0.00049891	3.84143	0.000122343	0.000271041	0.000676393	0.400715	0.68863
rs805285	6	31679465	0.00172418	0.000515097	3.34729	0.000816169	-0.000553962	0.000698327	-0.79327	0.427621
rs9469040	6	31679874	-0.00115725	0.00127918	-0.904676	0.365638	-0.000857029	0.00173402	-0.494245	0.621133
rs385306	6	31681160	0.00161773	0.000527321	3.06782	0.00215644	-0.00123118	0.000714917	-1.72214	0.085046
rs442391	6	31681289	0.0031795	0.00178705	1.77919	0.07521	0.00936636	0.0024238	3.86433	0.000111418
rs805284	6	31682029	-0.0038254	0.000880624	-4.34396	1.4e-05	0.00180979	0.00119409	1.51562	0.129616
rs9469042	6	31683018	-0.0014209	0.00125586	-1.13142	0.257881	-0.000980392	0.00170235	-0.575906	0.564679
rs3749952	6	31683157	-0.00101384	0.00127959	-0.792311	0.42818	-0.00090422	0.00173473	-0.521245	0.602197
rs405722	6	31685945	0.00242807	0.000905644	2.68104	0.0073397	0.00022256	0.00122776	0.181273	0.856154
rs15574	6	31686497	0.00230876	0.000544736	4.23832	2.25e-05	-0.000363213	0.000738588	-0.491768	0.622884
rs396763	6	31686726	0.00385882	0.00197025	1.95854	0.050167	0.011739	0.00267224	4.39294	1.12e-05
rs376510	6	31688200	0.0024126	0.00091705	2.63082	0.00851829	0.000368895	0.00124317	0.296738	0.766667
rs805294	6	31688217	0.00203262	0.000445773	4.55976	5.12e-06	-0.00111173	0.000604412	-1.83936	0.0658626
rs2736197	6	31688388	-0.00141435	0.0012555	-1.12652	0.259945	-0.000917677	0.00170199	-0.539178	0.589765
rs805293	6	31688518	-0.00137583	0.000428037	-3.21428	0.00130784	0.00126926	0.000580295	2.18726	0.0287242
rs4713479	6	31688799	-0.000982005	0.00127675	-0.769146	0.441807	-0.00142569	0.00173082	-0.823706	0.410107
rs805292	6	31690009	0.00220878	0.000540147	4.08923	4.33e-05	-0.000290596	0.000732252	-0.396852	0.691477
rs453098	6	31691657	0.00227044	0.000899132	2.52514	0.0115656	0.000249404	0.00121883	0.204626	0.837865
rs11575845	6	31692386	-2.63e-05	0.00086833	-0.0303272	0.975806	-0.000894295	0.00117715	-0.759713	0.447427
rs407283	6	31692970	0.00379228	0.00188137	2.01571	0.0438317	0.0102554	0.00255192	4.01868	5.85e-05
rs45565837	6	31694859	0.00539053	0.00146503	3.67948	0.000233753	-0.00308194	0.00198625	-1.55164	0.12075
rs805305	6	31697387	0.00207147	0.000446664	4.63764	3.53e-06	-0.00100742	0.000605295	-1.66434	0.0960446
rs707916	6	31697558	0.00211987	0.000444653	4.76746	1.87e-06	-0.00110219	0.000602705	-1.82873	0.0674407
rs805304	6	31698088	0.00199707	0.000445805	4.4797	7.48e-06	-0.00108898	0.00060443	-1.80166	0.0715996
rs2272592	6	31698352	-0.000894458	0.000545819	-1.63875	0.101267	-0.000430043	0.000740035	-0.581111	0.561166
rs400547	6	31702710	0.00226173	0.000916575	2.46759	0.0136033	0.000460495	0.00124249	0.370622	0.710919
rs147567766	6	31704065	-0.000837975	0.00109793	-0.763229	0.445327	0.00341442	0.00148845	2.29394	0.0217946
rs3131383	6	31704294	0.00143008	0.000624749	2.28905	0.0220771	-0.00145597	0.000846942	-1.71909	0.0855988
rs3101018	6	31705864	0.00143599	0.000625362	2.29625	0.021662	-0.00154127	0.000847804	-1.81796	0.0690717
rs28381339	6	31706474	0.0024	0.00205243	1.16935	0.242265	-0.0023036	0.00278334	-0.827639	0.407876
rs3131382	6	31707730	-0.000849618	0.000762613	-1.11409	0.265242	0.000124945	0.00103397	0.12084	0.903818
rs409558	6	31708147	0.00181221	0.000624014	2.90411	0.00368325	-0.000576743	0.000845954	-0.681767	0.495387
rs28381348	6	31708910	-0.00079031	0.00113043	-0.69912	0.484478	0.00417358	0.00153262	2.72317	0.00646625
rs28381349	6	31709045	0.00340611	0.00182994	1.86132	0.0627003	0.00981126	0.00248081	3.95486	7.66e-05
rs28745893	6	31709580	0.00320932	0.00179941	1.78354	0.0744988	0.00911362	0.00244041	3.73446	0.000188153
rs28745894	6	31709814	-0.0011959	0.00116262	-1.02863	0.303655	0.00448343	0.00157647	2.84397	0.00445585
rs707915	6	31710968	0.00234406	0.000916467	2.55772	0.0105366	0.000351288	0.00124231	0.282771	0.777353
rs2293861	6	31711124	0.00182672	0.000625342	2.92115	0.00348766	-0.000585169	0.000847674	-0.690324	0.489991
rs28381355	6	31711572	0.00348452	0.00202946	1.71697	0.0859863	0.0117549	0.00275188	4.27159	1.94e-05
rs3749953	6	31713124	0.00144746	0.00066194	2.18669	0.0287661	-0.00150865	0.000897612	-1.68074	0.0928144
rs3828922	6	31713454	0.00185318	0.000624921	2.96546	0.00302252	-0.000546627	0.000847111	-0.645284	0.518744
rs3130484	6	31715882	0.00139595	0.000625274	2.23255	0.0255795	-0.00154167	0.000847728	-1.81859	0.0689756
rs116043458	6	31716436	-0.00154459	0.00128571	-1.20135	0.229617	8.74e-05	0.00174295	0.0501609	0.959994
rs1150793	6	31717696	0.00228986	0.000914673	2.50347	0.0122987	0.000249864	0.00123988	0.201524	0.840289
rs2299851	6	31718602	0.00147882	0.000747687	1.97786	0.0479449	-0.00058534	0.00101347	-0.577561	0.563561
rs3131379	6	31721033	0.00141006	0.000624932	2.25634	0.0240499	-0.00157731	0.000847141	-1.86193	0.0626144
rs9296001	6	31722262	-0.000890438	0.00129921	-0.685367	0.493113	-0.000528701	0.00176114	-0.300204	0.764022
rs3117574	6	31725230	0.00145787	0.000625126	2.33212	0.0196951	-0.00141954	0.000847397	-1.67518	0.0938991
rs3131378	6	31725285	0.00146429	0.000624647	2.34418	0.0190697	-0.00150279	0.000846805	-1.77465	0.0759562
rs28399976	6	31725978	-0.000365405	0.00173752	-0.210303	0.833431	0.00374749	0.00235553	1.59093	0.111626
rs3117575	6	31726253	0.00136104	0.0006244	2.17976	0.0292763	-0.00155387	0.00084666	-1.83529	0.0664632
rs707939	6	31726688	-0.001915	0.000455854	-4.2009	2.66e-05	0.00231064	0.000618023	3.73876	0.000184962
rs3117577	6	31727474	0.00140513	0.000624756	2.24909	0.0245074	-0.00158649	0.000847013	-1.87304	0.0610641
rs9461718	6	31727822	-0.00126008	0.00128626	-0.979654	0.327258	-0.000462605	0.00174354	-0.265324	0.79076
rs61748589	6	31727989	0.00240135	0.00202108	1.18815	0.234774	-0.00169688	0.00273833	-0.619678	0.53547
rs2075801	6	31728267	0.00191728	0.000625734	3.06404	0.00218387	-0.000530213	0.000848339	-0.625002	0.53197
rs707938	6	31729359	0.00147871	0.000458923	3.22212	0.00127258	-0.00114991	0.000622032	-1.84863	0.0645115
rs1802127	6	31729925	0.00300741	0.00178122	1.68839	0.0913367	0.00960513	0.00241569	3.97615	7.01e-05
rs17201144	6	31730568	0.002769	0.000943271	2.93553	0.00333005	-0.00173269	0.00127857	-1.35518	0.175362
rs707937	6	31731014	0.00027436	0.000530679	0.516999	0.605157	-0.000678888	0.000719456	-0.943613	0.345368
rs6905572	6	31731881	0.00149367	0.000667423	2.23796	0.0252243	-0.00156948	0.000904631	-1.73494	0.0827529
rs28399993	6	31732155	0.00351778	0.00197098	1.78479	0.0742963	0.0120502	0.00267318	4.50781	6.55e-06
rs9461719	6	31732207	-0.00110308	0.00130121	-0.847729	0.39659	-0.000679656	0.00176373	-0.385351	0.699977
rs707936	6	31733650	0.00240474	0.000917847	2.61997	0.0087941	0.000488388	0.00124445	0.392451	0.694725
rs28399999	6	31733858	0.00304411	0.00180719	1.68444	0.0920978	0.00976475	0.0024503	3.98513	6.75e-05
rs3115671	6	31734345	0.00151255	0.000625426	2.41843	0.0155881	-0.0014908	0.000847829	-1.75837	0.0786859
rs707934	6	31735631	0.00230334	0.000908192	2.53618	0.0112073	5.33e-05	0.00123126	0.0433272	0.965441
rs62395823	6	31736065	0.00299342	0.00105409	2.83981	0.00451434	-0.00180332	0.0014287	-1.26221	0.206876
rs114263207	6	31736658	0.00303123	0.00180089	1.68319	0.0923397	0.00947308	0.00244242	3.87856	0.000105099
rs115313300	6	31737416	0.00297194	0.00180398	1.64743	0.0994706	0.00937576	0.0024469	3.83169	0.000127291
rs115526889	6	31737818	-0.000779542	0.00143718	-0.54241	0.587537	0.00264331	0.00194831	1.35672	0.174871
rs3130490	6	31739120	0.00152853	0.000627819	2.43467	0.0149058	-0.00143035	0.000851033	-1.68072	0.0928186
rs707929	6	31742067	0.00181872	0.000452816	4.01646	5.91e-05	-0.00110342	0.00061386	-1.79751	0.0722559
rs707928	6	31742590	0.0018825	0.000451402	4.17035	3.04e-05	-0.00102644	0.00061184	-1.67762	0.0934217
rs2736426	6	31745284	-0.000594005	0.000427359	-1.38995	0.164547	-0.000603857	0.00057922	-1.04254	0.297164
rs707927	6	31745518	-0.00118219	0.00133252	-0.88718	0.374983	-0.00115337	0.00180633	-0.638512	0.523141
rs34585796	6	31745842	0.00250968	0.00204216	1.22893	0.219098	-0.000562166	0.00276857	-0.203053	0.839094
rs707926	6	31748820	0.00154677	0.000592285	2.61153	0.00901436	-0.00123466	0.000802824	-1.5379	0.124074
rs743399	6	31749804	0.00103403	0.000574391	1.80021	0.071828	-0.000882304	0.000778801	-1.1329	0.257256
rs11531	6	31750509	-0.00163673	0.00138966	-1.1778	0.238879	-0.00094941	0.00188368	-0.504018	0.614249
rs35756329	6	31753423	-0.00392319	0.00169978	-2.30806	0.0209966	-0.00365055	0.00230398	-1.58446	0.113091
rs11751198	6	31753526	0.00320792	0.00113144	2.83525	0.00457933	0.00640405	0.00153422	4.17416	2.99e-05
rs4713488	6	31762311	0.00181624	0.00146709	1.23799	0.215721	0.000645426	0.00198838	0.324598	0.745485
rs534892	6	31763942	0.00115196	0.0011285	1.02078	0.307359	1.21e-05	0.0015297	0.00793978	0.993665
rs480092	6	31764899	0.00147887	0.000591077	2.50199	0.0123502	-0.00124062	0.000801309	-1.54825	0.121564
rs17207552	6	31765056	0.000961817	0.00162529	0.591782	0.553997	0.00363731	0.00220328	1.65086	0.0987678
rs67497292	6	31766844	0.00394809	0.00118081	3.34354	0.000827272	0.00448819	0.00160088	2.80358	0.0050542
rs59324322	6	31769155	0.000222604	0.0016711	0.133207	0.894029	0.00357959	0.00226557	1.58	0.114109
rs112046281	6	31769614	0.000785011	0.00164295	0.477807	0.632788	0.00309714	0.0022276	1.39035	0.164424
rs114832009	6	31770823	-0.001166	0.00104262	-1.11834	0.263424	-0.00426067	0.00141393	-3.01336	0.00258396
rs2242668	6	31773821	0.00335466	0.000905825	3.70343	0.000212745	0.00419808	0.00122831	3.41777	0.000631456
rs17201171	6	31773975	0.00177676	0.00143436	1.23871	0.215454	0.00535194	0.00194641	2.74964	0.00596636
rs35444838	6	31775984	-0.00386025	0.00178476	-2.16289	0.0305503	-0.00351562	0.00241892	-1.45338	0.146118
rs34814308	6	31777641	0.00228407	0.00148365	1.53949	0.123685	0.00603828	0.00201148	3.0019	0.00268323
rs34636308	6	31777687	0.00222754	0.00148322	1.50182	0.133144	0.00595323	0.00201101	2.96032	0.00307348
rs2075800	6	31777946	-0.00193061	0.000462502	-4.17429	2.99e-05	0.00205113	0.000627069	3.27099	0.00107185
rs2227955	6	31778077	0.000986102	0.00133348	0.739496	0.459607	0.00182929	0.00180772	1.01193	0.311572
rs2227956	6	31778272	-0.000999969	0.000541411	-1.84697	0.0647525	-0.000454338	0.000734111	-0.618896	0.535986
rs2075799	6	31778529	0.00340173	0.000880158	3.86491	0.000111154	0.00397723	0.00119319	3.33328	0.000858373
rs7757496	6	31780235	0.000990989	0.000807711	1.22691	0.219857	-0.00101625	0.0010948	-0.928246	0.353281
rs16867582	6	31782617	0.00396806	0.0014975	2.64979	0.00805453	0.000787266	0.00202945	0.387921	0.698075
rs34378923	6	31782855	0.000233962	0.00195993	0.119372	0.904981	0.00640227	0.00265699	2.4096	0.0159707
rs4713489	6	31782943	0.00109611	0.00137992	0.794334	0.427002	0.00160206	0.00187054	0.856466	0.391741
rs11557922	6	31783437	0.0024613	0.00148507	1.65736	0.0974469	0.00594106	0.00201365	2.9504	0.00317389
rs1043618	6	31783507	0.0022134	0.000440208	5.02809	4.96e-07	-0.000231424	0.000596789	-0.387782	0.698178
rs506770	6	31785228	-0.000250182	0.000499645	-0.50072	0.616569	-0.000884125	0.000677331	-1.30531	0.191789
rs17201192	6	31786365	-0.00127056	0.00142897	-0.889142	0.373928	0.00015382	0.00193727	0.0794004	0.936714
rs77488547	6	31788015	0.00222763	0.0015311	1.45492	0.145694	0.00625431	0.00207616	3.01244	0.0025918
rs62395828	6	31788479	0.00319595	0.00101732	3.14154	0.00168078	-0.0015211	0.00137889	-1.10313	0.269971
rs116769883	6	31789205	-0.00140331	0.00164542	-0.852861	0.393737	0.00170726	0.00223089	0.765283	0.444104
rs114691438	6	31790089	-0.00114655	0.00158045	-0.725461	0.46817	0.00109127	0.00214255	0.509333	0.610519
rs78292716	6	31792508	0.00255534	0.00148428	1.7216	0.0851423	0.0057837	0.00201233	2.87414	0.00405163
rs35294112	6	31794443	-0.0015286	0.00161472	-0.946666	0.34381	0.00194114	0.00218899	0.886774	0.375201
rs2763979	6	31794592	0.00240558	0.000445464	5.40016	6.66e-08	-0.000843008	0.00060392	-1.39589	0.162748
rs13217108	6	31795140	0.0038872	0.00148795	2.61245	0.00898998	0.000601812	0.0020165	0.298443	0.765365
rs11576013	6	31795561	-0.00139525	0.00160931	-0.866984	0.385952	0.00239697	0.00218173	1.09866	0.271919
rs35987121	6	31798287	0.00236121	0.00146371	1.61317	0.106709	0.00519569	0.00198463	2.61797	0.008846
rs34974284	6	31798707	-0.00124165	0.00191468	-0.64849	0.516669	-0.00227438	0.00259549	-0.876284	0.380877
rs2471980	6	31800868	0.00259546	0.000455848	5.6937	1.24e-08	-0.000789856	0.000618001	-1.27808	0.201221
rs4711279	6	31802465	0.00161861	0.000664066	2.43743	0.0147927	-0.00152208	0.00090014	-1.69094	0.0908502
rs9368699	6	31802541	-0.00294565	0.00105659	-2.78789	0.00530559	0.000418812	0.00143255	0.292353	0.770017
rs17201248	6	31803130	-0.00152468	0.00161797	-0.942339	0.34602	0.00203165	0.00219393	0.926032	0.35443
rs10456397	6	31804014	0.00368897	0.00151189	2.43998	0.0146887	0.000474871	0.0020489	0.231768	0.816718
rs17207629	6	31804610	0.00299794	0.00104828	2.85986	0.00423863	-0.0019035	0.00142085	-1.33969	0.180349
rs6921489	6	31804646	0.00161051	0.000662117	2.43237	0.0150011	-0.00156899	0.00089753	-1.74812	0.0804447
rs11968400	6	31804729	0.00301755	0.000939104	3.21322	0.0013127	0.00354145	0.00127305	2.78187	0.00540506
rs115487693	6	31805600	-0.00105584	0.00102566	-1.02943	0.303281	-0.00408162	0.0013905	-2.93537	0.00333175
rs3130679	6	31807540	0.00146368	0.000626085	2.33782	0.0193971	-0.00170604	0.000848748	-2.01007	0.0444249
rs3115673	6	31810085	0.00195996	0.000619552	3.1635	0.00155897	-0.00167456	0.000840001	-1.99352	0.046205
rs9267576	6	31812038	-0.000236348	0.000601204	-0.393124	0.694228	-0.000795447	0.000815041	-0.975959	0.329086
rs9469063	6	31813576	-0.0018071	0.00145671	-1.24053	0.214779	2.98e-05	0.00197566	0.0151067	0.987947
rs12210887	6	31815723	0.00320154	0.00101473	3.15508	0.00160469	0.00200863	0.00137596	1.4598	0.144347
rs9501157	6	31819123	0.00211857	0.00134971	1.56964	0.1165	0.00420358	0.00182986	2.29722	0.021607
rs13191375	6	31819164	0.00379677	0.00134976	2.81292	0.00490971	-0.000237454	0.00182959	-0.129785	0.896737
rs574914	6	31819376	0.00122837	0.000594451	2.0664	0.0387916	-0.00183638	0.00080586	-2.27879	0.0226804
rs2021007	6	31819421	0.000309296	0.00115656	0.267427	0.789141	-0.00248153	0.00156782	-1.58279	0.113471
rs55704201	6	31819579	0.00156977	0.00116746	1.3446	0.178757	0.0026331	0.00158278	1.66359	0.0961957
rs12193582	6	31820755	0.00396849	0.00147442	2.69156	0.00711231	0.000370674	0.00199827	0.185497	0.852839
rs9267649	6	31824828	-0.00109326	0.000543951	-2.00984	0.0444486	-0.000470229	0.000737504	-0.637596	0.523737
rs77487898	6	31824857	0.00202143	0.00147198	1.37327	0.16967	0.00486707	0.00199573	2.43874	0.0147389
rs9267650	6	31824912	0.00195499	0.000994328	1.96614	0.0492832	0.00116481	0.00134878	0.863605	0.387806
rs28589703	6	31825112	0.00205827	0.00136056	1.51281	0.13033	0.00439571	0.00184471	2.38288	0.0171786
rs13118	6	31827286	0.00412233	0.00140736	2.92913	0.0033994	-0.000594966	0.00190709	-0.311976	0.755059
Affx-28463585	6	31830593	0.000488832	0.00125271	0.390218	0.696376	0.00547625	0.00169842	3.22431	0.00126289
rs4947332	6	31834197	0.00134357	0.00132992	1.01027	0.312369	0.00200094	0.00180297	1.1098	0.267084
rs613281	6	31834317	4.15e-05	0.00115685	0.0358596	0.971394	-0.00262058	0.00156812	-1.67116	0.0946906
rs76116290	6	31834769	0.00312326	0.00101873	3.06584	0.00217078	-0.00197146	0.00138106	-1.4275	0.153438
rs74290525	6	31835162	0.00216209	0.00151778	1.4245	0.154302	-0.000175378	0.00205704	-0.0852574	0.932057
rs11965547	6	31836151	0.00254691	0.000755141	3.37276	0.000744285	-0.00105671	0.00102363	-1.03232	0.301925
rs521977	6	31836827	0.000136365	0.00045489	0.299775	0.764349	-0.00116704	0.000616884	-1.89183	0.0585141
rs11966200	6	31837066	0.00407794	0.00146428	2.78495	0.00535399	0.00088841	0.00198499	0.447564	0.654468
rs660594	6	31837250	0.000730834	0.000426776	1.71245	0.0868142	-0.00174279	0.000578497	-3.01262	0.00259023
rs660550	6	31837277	0.00071174	0.000426493	1.66882	0.0951538	-0.00172835	0.000578061	-2.98992	0.00279075
rs577272	6	31837963	0.000712047	0.000426545	1.66934	0.0950519	-0.00173196	0.000578261	-2.99512	0.00274358
rs644827	6	31838441	0.000709506	0.000426455	1.66373	0.0961671	-0.00173186	0.000578214	-2.99519	0.00274297
rs644774	6	31838490	0.000699699	0.000426574	1.64028	0.100948	-0.00172037	0.0005783	-2.97487	0.00293138
rs494620	6	31838713	-0.0009471	0.000440074	-2.15214	0.0313872	0.00217046	0.000596498	3.63866	0.000274104
rs9267652	6	31838940	-0.00023704	0.00119055	-0.199101	0.842184	-0.0022147	0.00161393	-1.37224	0.169988
rs2242665	6	31839309	0.000698257	0.000426701	1.63641	0.101755	-0.00172783	0.000578379	-2.98736	0.00281424
rs3132442	6	31839494	0.000800726	0.000426023	1.87954	0.0601724	-0.00146787	0.000577583	-2.5414	0.0110414
rs3130481	6	31839756	0.000762981	0.000432278	1.76503	0.0775604	-0.00127243	0.000586055	-2.17118	0.0299184
rs3130482	6	31839782	0.000769414	0.000426096	1.80573	0.0709612	-0.00148427	0.000577595	-2.56974	0.0101779
rs614549	6	31840625	-0.00153153	0.00045	-3.4034	0.000665606	0.00231131	0.000610231	3.7876	0.000152139
rs9267656	6	31841450	-0.00027378	0.00118809	-0.230437	0.817753	-0.00193881	0.00161069	-1.20371	0.228703
rs2736428	6	31843924	-0.00167445	0.000462529	-3.62021	0.000294411	0.00185404	0.000627034	2.95685	0.00310826
rs76133439	6	31843998	0.00203327	0.00130494	1.55814	0.119202	0.00287516	0.00176893	1.62537	0.104085
rs6907185	6	31844684	-0.000351152	0.00074366	-0.472194	0.636789	-0.00303579	0.00100799	-3.01173	0.00259782
rs9267659	6	31846234	-0.00110974	0.000515719	-2.15184	0.0314109	-0.000466529	0.000699186	-0.667246	0.504616
rs2075798	6	31846741	0.00166445	0.000863402	1.92778	0.0538834	-0.000643215	0.0011703	-0.549614	0.582585
rs115526171	6	31846798	0.0028169	0.00173725	1.62147	0.104918	0.00114511	0.00235418	0.486418	0.626671
rs605203	6	31847012	-0.000260259	0.000443591	-0.586709	0.5574	-0.00137258	0.000601417	-2.28224	0.0224761
rs36097221	6	31847413	0.00133261	0.00195053	0.683202	0.49448	-0.00252066	0.00264549	-0.952813	0.340685
rs116369005	6	31847418	-0.000609031	0.00140071	-0.434803	0.663706	-0.000865233	0.00190057	-0.455249	0.648931
rs41267086	6	31847636	0.000847962	0.000986881	0.859234	0.390212	-5.94e-07	0.00133781	-0.000444037	0.999646
rs555007	6	31850332	0.00162399	0.000859645	1.88914	0.0588742	-0.000357234	0.00116518	-0.306592	0.759154
rs115272033	6	31850807	0.00236214	0.00099157	2.38223	0.017209	-0.000562615	0.00134355	-0.418753	0.675397
rs652888	6	31851234	-7.45e-05	0.000503147	-0.148157	0.882219	-0.00155656	0.00068191	-2.28264	0.022452
rs3869145	6	31851354	0.00085725	0.00126017	0.680266	0.496337	0.0062184	0.00170804	3.64067	0.000271971
rs2844458	6	31851469	-0.00167181	0.000462888	-3.61169	0.00030426	0.00186021	0.000627489	2.96453	0.00303169
rs9267660	6	31851884	0.00238658	0.00158389	1.50678	0.131867	2.65e-05	0.00214902	0.0123454	0.99015
rs114387109	6	31852617	-0.00141093	0.00103344	-1.36527	0.172168	-0.00456899	0.00140096	-3.26133	0.00110902
rs7743807	6	31854543	-0.00267141	0.000937537	-2.84939	0.0043806	-0.00429818	0.00127108	-3.38153	0.000720929
rs486416	6	31856070	-0.000319373	0.000442122	-0.722363	0.470072	-0.0014511	0.000599187	-2.42178	0.0154454
Affx-37069182	6	31856212	0.00191965	0.00163864	1.17149	0.241403	0.00134274	0.00222062	0.604666	0.545401
rs13194087	6	31859578	0.00292645	0.000879466	3.32753	0.000876311	0.000884301	0.00119208	0.741813	0.458201
rs535586	6	31860337	-0.0003125	0.00044165	-0.707573	0.479211	-0.00133848	0.000598667	-2.23576	0.0253682
rs35009002	6	31860526	0.00408782	0.00149168	2.74041	0.00613654	0.00096802	0.00202211	0.478719	0.632139
rs115699278	6	31860832	0.000910915	0.00200056	0.45533	0.648872	0.00233293	0.00271221	0.86016	0.389702
rs115062572	6	31862876	0.000495853	0.00132612	0.373913	0.708469	0.00221643	0.00179761	1.23299	0.217581
rs659445	6	31864304	-0.000349172	0.00044155	-0.790787	0.429069	-0.0014134	0.000598646	-2.361	0.0182265
rs7887	6	31864547	-0.00171679	0.000456487	-3.76087	0.000169355	0.00211077	0.000618776	3.41119	0.000646876
rs2844456	6	31864674	-0.00406529	0.000884003	-4.59873	4.25e-06	0.00185639	0.00119858	1.54882	0.121425
rs9267663	6	31867253	0.00325824	0.00123815	2.63153	0.00850052	0.00462704	0.00167888	2.75603	0.00585106
rs78852381	6	31867626	-0.0014094	0.00162673	-0.866402	0.38627	0.00265226	0.00220507	1.2028	0.229054
rs114508013	6	31868765	0.00331715	0.00125746	2.63799	0.00834043	-0.00311963	0.00170479	-1.82991	0.0672638
rs9394078	6	31868938	-0.00190414	0.00125202	-1.52086	0.128296	-0.000943962	0.00169754	-0.556078	0.578158
rs45462992	6	31869122	-0.00265042	0.00116817	-2.26886	0.0232773	-0.00528594	0.00158362	-3.33789	0.000844284
rs558702	6	31870326	0.00146731	0.00062725	2.33928	0.0193218	-0.00168249	0.000850352	-1.97858	0.0478637
rs9267665	6	31870856	0.0029004	0.0012293	2.3594	0.0183053	0.00410713	0.00166749	2.46307	0.013776
rs6939227	6	31870873	-0.00266934	0.000916699	-2.91191	0.00359253	-0.00388004	0.00124263	-3.12244	0.00179379
rs66804014	6	31874338	0.00440323	0.00141868	3.10376	0.00191095	-0.000760254	0.00192286	-0.395377	0.692565
rs2844452	6	31882024	-0.000953124	0.000431876	-2.20694	0.0273193	0.00237327	0.000585437	4.05384	5.04e-05
rs17207776	6	31883368	-0.00445234	0.00174628	-2.54962	0.0107846	-0.00333899	0.00236743	-1.41039	0.158426
rs9267673	6	31883679	0.000264538	0.000745801	0.354703	0.722812	-3.93e-05	0.00101115	-0.0388723	0.968992
rs644045	6	31883957	3.81e-05	0.000436534	0.0871819	0.930527	-0.00209618	0.000591768	-3.54223	0.000396815
rs544167	6	31890158	-0.00155699	0.000804961	-1.93424	0.0530842	-0.00378634	0.00109121	-3.46986	0.000520793
rs116793716	6	31892310	0.00344314	0.00171362	2.00927	0.0445093	0.00311467	0.00231996	1.34256	0.179417
rs497309	6	31892484	0.00142517	0.000627323	2.27183	0.0230975	-0.00177943	0.000850445	-2.09235	0.0364079
rs498240	6	31892592	-0.00153927	0.000804516	-1.91329	0.0557125	-0.00371034	0.00109067	-3.4019	0.000669281
rs9267677	6	31892641	0.000969777	0.000732375	1.32415	0.185453	0.00199262	0.000993	2.00667	0.0447858
rs2734335	6	31893944	-0.000488676	0.000426928	-1.14463	0.252363	0.00228982	0.000578773	3.95633	7.61e-05
rs3020644	6	31894626	-0.00104523	0.000443556	-2.35648	0.0184498	0.00262066	0.000601287	4.35842	1.31e-05
rs9332702	6	31894818	-0.00417844	0.00177016	-2.36049	0.0182517	-0.00356482	0.00239967	-1.48555	0.1374
rs9332733	6	31895092	5.33e-05	0.00177595	0.0300058	0.976062	0.00468712	0.00240744	1.94693	0.0515438
rs7746553	6	31895973	0.000930975	0.000593023	1.56988	0.116444	-0.000439951	0.00080404	-0.547175	0.584259
rs9283893	6	31897219	0.00210915	0.00113237	1.8626	0.0625191	0.00227368	0.00153515	1.48108	0.138587
rs115277907	6	31901090	-0.00113396	0.00146766	-0.77263	0.439742	0.00156412	0.00198966	0.786126	0.431794
rs9332735	6	31901773	0.00218342	0.00156433	1.39575	0.162791	-0.00158935	0.00212036	-0.749569	0.453515
rs621701	6	31903121	-0.00177808	0.00086744	-2.04981	0.040384	-0.00365152	0.00117666	-3.1033	0.00191394
rs9332739	6	31903804	0.00189746	0.00102948	1.84313	0.0653109	3.52e-05	0.00139569	0.0251992	0.979896
rs1042663	6	31905130	-0.000959291	0.000718312	-1.33548	0.181721	-0.00289805	0.000973906	-2.9757	0.00292348
rs653414	6	31907168	-0.0010034	0.000717757	-1.39796	0.162126	-0.00290025	0.000972983	-2.98078	0.00287539
rs638383	6	31908224	-0.00287841	0.000938767	-3.06616	0.00216849	-0.00428912	0.00127272	-3.37004	0.000751671
rs36221133	6	31912523	0.00445805	0.00195469	2.2807	0.0225671	0.0105785	0.00265123	3.99006	6.61e-05
rs12614	6	31914179	0.00202917	0.000767292	2.64458	0.00817963	2.74e-05	0.0010401	0.0262958	0.979021
rs1048709	6	31914935	-0.000219382	0.000534736	-0.410261	0.681615	-3.68e-05	0.000724922	-0.050813	0.959475
rs4151669	6	31915144	0.00183302	0.00102979	1.77999	0.0750786	-4.01e-05	0.00139618	-0.0287484	0.977065
rs4151670	6	31915532	0.00164359	0.00146008	1.12568	0.260301	-0.00174993	0.00197932	-0.884105	0.37664
rs17201431	6	31916013	0.00408538	0.00148407	2.75282	0.00590884	0.000790471	0.0020117	0.392937	0.694367
rs512559	6	31916062	-0.00292321	0.000938431	-3.115	0.00183963	-0.00435676	0.00127223	-3.42452	0.000615961
rs537160	6	31916400	0.000122233	0.00044507	0.274638	0.783594	-0.00104158	0.000603223	-1.7267	0.084223
rs541862	6	31916951	-0.00100114	0.000717514	-1.39529	0.162931	-0.00287799	0.000972658	-2.95889	0.00308776
rs2072634	6	31917291	0.00183208	0.00163375	1.1214	0.26212	0.000805444	0.0022139	0.363812	0.715999
rs4151657	6	31917540	-0.00121351	0.000458767	-2.64516	0.00816554	0.00158583	0.00062197	2.54969	0.0107823
rs4151659	6	31918464	0.000290929	0.00181008	0.160728	0.872308	-0.00210867	0.00245416	-0.859222	0.390219
rs1270942	6	31918860	0.00130977	0.000626889	2.08931	0.0366804	-0.00185334	0.000849944	-2.18055	0.0292175
rs4151671	6	31918903	0.00174225	0.00103275	1.68701	0.0916027	3.06e-05	0.00140003	0.0218431	0.982573
rs2072633	6	31919578	-2.8e-05	0.000426481	-0.0655721	0.947719	-0.00149676	0.000578081	-2.58919	0.00962061
rs4151672	6	31919830	0.00173297	0.00103459	1.67504	0.0939282	0.000123605	0.00140257	0.088127	0.929776
rs522162	6	31919917	-0.000930106	0.000715867	-1.29927	0.193851	-0.00277667	0.000970362	-2.86148	0.00421698
rs760070	6	31919956	-0.00083182	0.000713145	-1.16641	0.243449	-0.00250456	0.000966563	-2.5912	0.00956455
rs550513	6	31920687	-0.00088807	0.000716293	-1.23981	0.215045	-0.00280836	0.000970917	-2.89248	0.00382239
rs4151664	6	31920873	-0.00108796	0.000896189	-1.21399	0.224754	9.59e-05	0.00121504	0.0788913	0.937119
rs2072632	6	31921475	-0.00132486	0.000462399	-2.86518	0.004168	0.00129151	0.000626701	2.06081	0.0393223
rs630379	6	31922254	0.00056977	0.000455992	1.24952	0.211477	-0.00096074	0.00061815	-1.55422	0.120133
rs9501161	6	31924327	0.00177586	0.000772774	2.29803	0.0215608	0.000825022	0.0010475	0.787614	0.430923
rs114969413	6	31925679	-0.00136809	0.00109444	-1.25004	0.211287	0.00128387	0.00148344	0.865465	0.386784
rs80082277	6	31925848	-0.00120772	0.00160388	-0.752999	0.451451	0.00236441	0.00217456	1.08731	0.276901
rs440454	6	31927342	0.000382185	0.000454921	0.840112	0.400846	-0.00116163	0.000616883	-1.88306	0.0596932
rs114952125	6	31928148	-0.00513503	0.00178231	-2.88112	0.00396297	-0.00274917	0.00241567	-1.13806	0.255098
rs438999	6	31928306	-0.00076882	0.000716281	-1.07335	0.283115	-0.00269665	0.000971093	-2.77692	0.00548793
rs2280774	6	31928691	-0.00120757	0.000467516	-2.58295	0.0097963	0.00170492	0.000633588	2.6909	0.00712639
rs419788	6	31928799	0.000365676	0.00045404	0.805385	0.420598	-0.00118496	0.000615473	-1.92529	0.0541945
rs437179	6	31929014	0.000283664	0.000454588	0.624002	0.532627	-0.0012055	0.000616153	-1.95649	0.0504087
rs36038685	6	31929737	-0.00466222	0.00174552	-2.67097	0.00756363	-0.00354383	0.00236649	-1.49751	0.134262
rs35664695	6	31929808	-0.00254214	0.0010681	-2.38005	0.0173108	0.000339785	0.00144821	0.234624	0.814501
rs115521166	6	31930063	0.000403096	0.00118436	0.340349	0.733594	-0.000202495	0.00160508	-0.126159	0.899606
rs2734331	6	31930351	0.00136981	0.00124584	1.09951	0.271548	0.00558241	0.00168916	3.30485	0.000950379
rs429608	6	31930462	-0.000547086	0.000584617	-0.935802	0.349376	-0.00222457	0.000792449	-2.80721	0.00499757
rs444921	6	31932177	-0.000192486	0.000632527	-0.304313	0.76089	-0.00148951	0.000857516	-1.737	0.0823875
rs62404827	6	31932556	0.00195749	0.00147065	1.33104	0.183178	-0.00137971	0.00199393	-0.691956	0.488966
rs406936	6	31933161	-0.000124975	0.000631044	-0.198045	0.84301	-0.00136077	0.000855434	-1.59074	0.11167
rs492899	6	31933518	0.00214978	0.000773004	2.78107	0.00541835	-0.000766634	0.00104802	-0.731508	0.464469
rs454212	6	31934372	-0.000130482	0.000629301	-0.207345	0.835741	-0.00151384	0.000853125	-1.77446	0.0759877
rs45451301	6	31935392	0.00281947	0.00132011	2.13579	0.0326972	-0.00345765	0.00178962	-1.93206	0.0533527
rs3911893	6	31935567	0.00112585	0.00124982	0.900805	0.367692	0.00606486	0.00169473	3.57866	0.000345411
rs106287	6	31935750	-0.00149902	0.00104707	-1.43163	0.152251	-0.00458433	0.00141942	-3.22971	0.00123929
rs410851	6	31936668	0.000276536	0.000454252	0.608772	0.542676	-0.00112314	0.000615716	-1.82411	0.0681358
rs449283	6	31937037	-0.00259242	0.000937783	-2.76442	0.0057028	-0.00411407	0.00127148	-3.23564	0.00121383
rs114879139	6	31937762	0.00233146	0.00172271	1.35337	0.175938	0.000921973	0.00233453	0.394928	0.692896
rs9267786	6	31937866	0.00125901	0.00180217	0.698606	0.484799	-0.00190699	0.0024433	-0.780497	0.435099
rs45531831	6	31938120	0.00294539	0.00128925	2.28457	0.0223388	-0.00280613	0.00174826	-1.6051	0.108473
Affx-28465086	6	31938412	0.000850888	0.000794916	1.07041	0.284435	0.00246989	0.00107756	2.29211	0.0218998
rs35337578	6	31938451	0.000797722	0.000794524	1.00403	0.315367	0.0024198	0.00107722	2.24634	0.0246833
rs416002	6	31938635	-0.00250167	0.000942711	-2.65369	0.00796203	-0.00403766	0.0012779	-3.15962	0.00157991
rs41267118	6	31939345	-0.00111095	0.00158988	-0.698761	0.484702	0.00266485	0.00215589	1.23608	0.216431
rs115085021	6	31939524	0.00243876	0.00172441	1.41426	0.157288	0.000825391	0.00233711	0.353167	0.723964
rs389884	6	31940897	0.00119308	0.000628714	1.89766	0.057742	-0.00181439	0.000852274	-2.12888	0.0332648
rs387608	6	31941557	-0.000105303	0.00062917	-0.167368	0.867081	-0.0014751	0.000853011	-1.72929	0.083759
rs116420479	6	31941629	-0.00133937	0.00163318	-0.820096	0.412162	0.00248458	0.00221423	1.1221	0.261822
rs6941112	6	31946614	-0.000776036	0.000469036	-1.65454	0.0980197	0.00185307	0.000635745	2.9148	0.00355948
rs2746394	6	31946792	-0.00470205	0.00174789	-2.69013	0.00714276	-0.00349039	0.00236939	-1.47312	0.140721
rs389883	6	31947460	0.000232606	0.000454058	0.512282	0.608454	-0.00115303	0.000615521	-1.87326	0.0610333
rs389512	6	31947594	-0.000109732	0.000628	-0.174733	0.86129	-0.0015411	0.000851344	-1.81019	0.070267
rs28441225	6	31948400	-0.000760224	0.00163304	-0.465526	0.641555	0.00363452	0.00221407	1.64156	0.100683
rs28539678	6	31975129	0.000871273	0.000943454	0.923493	0.355751	-0.00161781	0.00127914	-1.26476	0.205957
rs140096829	6	32003934	0.00200486	0.000789669	2.53886	0.011122	0.00160234	0.00107022	1.4972	0.134341
rs75730897	6	32006886	-0.00113917	0.00046055	-2.4735	0.0133801	0.0011623	0.000624218	1.86201	0.0626023
rs6447	6	32008924	0.000324356	0.00173233	0.187237	0.851475	0.000695585	0.00234844	0.29619	0.767085
rs76250508	6	32010272	-0.00101633	0.000467189	-2.17542	0.0295992	0.00140616	0.000633164	2.22085	0.0263617
rs115521560	6	32019382	3.27e-05	0.00111419	0.0293733	0.976567	0.0022261	0.0015107	1.47355	0.140604
rs12333245	6	32019769	0.00221576	0.000764527	2.89821	0.00375321	0.00161816	0.00103647	1.56122	0.118473
rs2077580	6	32020844	-6.47e-05	0.000762503	-0.0848688	0.932366	0.00104889	0.00103386	1.01454	0.310327
rs34562262	6	32020961	-0.0038788	0.000889391	-4.36119	1.29e-05	0.00154823	0.00120585	1.28393	0.199166
rs6902493	6	32022898	-0.00102951	0.000466555	-2.20661	0.0273419	0.00140528	0.00063267	2.22119	0.0263391
rs9267796	6	32023425	0.0013004	0.00166323	0.781851	0.434303	-0.00180052	0.00225468	-0.798572	0.424539
rs12524441	6	32024234	0.000384439	0.00172705	0.222598	0.823848	-3.07e-05	0.00234231	-0.0131176	0.989534
Affx-28466923	6	32026107	-1.2e-06	0.000471526	-0.00254452	0.99797	-0.00063832	0.000639416	-0.998286	0.318141
rs12198173	6	32026808	-5.7e-05	0.000761491	-0.0748162	0.940361	0.00101174	0.00103237	0.980011	0.327081
rs1150758	6	32028149	0.0015186	0.000562719	2.69869	0.00696177	-0.00142988	0.000762868	-1.87434	0.0608843
rs2269429	6	32029183	0.00213208	0.000768205	2.77541	0.00551354	0.00156477	0.00104136	1.50263	0.132936
rs204885	6	32029929	-0.00129216	0.001024	-1.26188	0.206993	-0.00399263	0.00138818	-2.87616	0.00402574
rs2239689	6	32030284	-0.00107363	0.000466815	-2.29991	0.0214542	0.00143668	0.00063276	2.2705	0.0231778
rs114188606	6	32031311	0.0035535	0.00195206	1.82038	0.0687015	-0.00439101	0.00264651	-1.65917	0.0970833
rs9469079	6	32032421	0.00268907	0.000718344	3.74343	0.00018156	0.00131193	0.00097325	1.34799	0.177661
rs7766862	6	32033007	-0.0011202	0.000469806	-2.38438	0.0171084	0.00130544	0.000636744	2.05018	0.0403481
rs17207923	6	32036788	0.00140867	0.00151101	0.932266	0.3512	0.00535722	0.00204842	2.61529	0.00891562
rs1150755	6	32038550	0.0015935	0.000562888	2.83094	0.00464146	-0.00141803	0.000763127	-1.85818	0.0631447
rs2071295	6	32038700	-0.00106866	0.000466744	-2.2896	0.0220449	0.00142315	0.00063269	2.24937	0.0244896
rs3130286	6	32042322	-0.00057725	0.00050575	-1.14137	0.253715	-0.000223646	0.000685751	-0.326133	0.744324
rs204879	6	32043157	-0.00131285	0.00104721	-1.25366	0.209968	-0.0045213	0.00141952	-3.1851	0.00144718
rs9267798	6	32044834	-0.000881412	0.000778725	-1.13186	0.257692	0.000407904	0.0010557	0.386382	0.699214
rs7774197	6	32046275	0.00110234	0.000893694	1.23346	0.217404	-0.000910383	0.00121158	-0.7514	0.452413
rs204877	6	32047436	0.00206267	0.000766924	2.68954	0.00715551	0.00153859	0.00103975	1.47978	0.138934
rs116498230	6	32049738	0.00312738	0.00212891	1.46901	0.141832	-0.00432088	0.00288556	-1.49742	0.134286
rs185819	6	32050067	-0.000326184	0.000426972	-0.763947	0.4449	0.00200527	0.000578771	3.46471	0.000530884
rs3130287	6	32050544	-0.000437486	0.000599413	-0.729857	0.465478	-0.000493108	0.000812885	-0.606615	0.544107
rs17207951	6	32050653	-0.00102135	0.000467733	-2.18362	0.0289906	0.00146238	0.000634035	2.30647	0.0210852
rs1150754	6	32050758	0.00165265	0.000562276	2.93921	0.00329077	-0.00139521	0.000762294	-1.83028	0.0672091
rs61995676	6	32052444	-0.00118744	0.00166818	-0.711818	0.476578	0.00318794	0.00226168	1.40955	0.158675
rs34878747	6	32052898	0.00209661	0.00104535	2.00564	0.0448956	0.00316429	0.00141734	2.23255	0.0255792
rs169496	6	32052983	0.00214545	0.00076609	2.80051	0.00510247	0.00163631	0.00103861	1.57549	0.115145
rs204900	6	32056580	0.00213915	0.000765966	2.79274	0.00522662	0.00172013	0.00103833	1.65664	0.0975941
rs204899	6	32057627	0.00201717	0.000771105	2.61594	0.00889859	0.00158678	0.00104545	1.51779	0.129068
rs17201595	6	32058425	0.0015086	0.00144365	1.04499	0.29603	0.00451478	0.00195708	2.30689	0.0210617
rs115461385	6	32058676	4.83e-05	0.0010056	0.0479825	0.96173	-0.000433637	0.00136135	-0.318535	0.75008
rs1150753	6	32059867	0.00124235	0.000628249	1.97748	0.0479877	-0.00194436	0.000851583	-2.28323	0.0224177
rs2071293	6	32062687	-0.00102512	0.000471004	-2.17646	0.0295218	0.00139997	0.00063855	2.19243	0.0283494
rs41270458	6	32063896	0.00187767	0.00148548	1.26402	0.206225	-0.00225284	0.00201495	-1.11806	0.263543
rs204896	6	32064098	0.00217487	0.000771039	2.8207	0.00479218	0.00165908	0.00104526	1.58725	0.112458
rs1150752	6	32064726	0.00125072	0.000628546	1.98986	0.0466076	-0.00183987	0.000852106	-2.1592	0.0308352
rs41270461	6	32065023	0.0017548	0.00109005	1.60984	0.107434	0.00317845	0.00147788	2.15068	0.0315022
rs17421624	6	32066177	-0.00100323	0.000470149	-2.13385	0.0328557	0.0014528	0.000637274	2.27972	0.0226252
rs13199524	6	32066765	-0.000273054	0.000768322	-0.35539	0.722297	0.000850041	0.00104163	0.816065	0.414464
rs77913858	6	32066815	-0.00161914	0.000916903	-1.76588	0.0774176	0.00172112	0.00124301	1.38464	0.166164
rs3117182	6	32066819	-8.73e-05	0.000587659	-0.148488	0.881958	-0.000363566	0.000796498	-0.456455	0.648063
rs57740770	6	32067435	0.00137202	0.00166212	0.825463	0.409109	-0.00208767	0.0022535	-0.926412	0.354233
rs3134954	6	32071893	-0.000206212	0.000595904	-0.346048	0.729307	-0.000499545	0.000807816	-0.61839	0.536319
rs393544	6	32074518	-0.00255686	0.000939534	-2.72141	0.00650071	-0.00400526	0.0012736	-3.14484	0.00166195
rs429150	6	32075563	-0.000180684	0.000429463	-0.420721	0.673959	0.00224989	0.000581975	3.86595	0.000110679
rs2269426	6	32076499	-0.000473789	0.000443978	-1.06715	0.285907	0.00218914	0.000601844	3.63739	0.000275459
rs411337	6	32077380	0.00190057	0.000868535	2.18824	0.0286527	0.000474101	0.00117733	0.402691	0.687176
rs3807039	6	32078373	-0.000273726	0.000687438	-0.398183	0.690496	-0.00116452	0.000931951	-1.24955	0.211463
rs17207986	6	32079567	-0.00202654	0.000913573	-2.21826	0.0265378	0.00150247	0.00123844	1.2132	0.225056
rs3130342	6	32080146	-0.000171085	0.000596715	-0.286712	0.774333	-0.000445329	0.000808897	-0.550538	0.581951
rs1269852	6	32080191	0.0013774	0.000630484	2.18467	0.0289142	-0.00159704	0.000854587	-1.86879	0.0616534
rs9469084	6	32080383	0.00180934	0.000868201	2.084	0.0371606	0.00051729	0.00117683	0.439562	0.660255
rs13196724	6	32081422	0.00189161	0.00138412	1.36665	0.171737	0.000893863	0.00187631	0.476394	0.633794
rs8111	6	32083175	-0.00082861	0.000489328	-1.69336	0.0903871	0.00173357	0.00066322	2.61386	0.008953
rs8283	6	32083300	0.0010693	0.000569791	1.87665	0.0605672	0.00139936	0.000772501	1.81147	0.0700699
rs28732175	6	32085278	-0.00237128	0.0010744	-2.20706	0.0273105	0.00052604	0.00145688	0.361073	0.718045
rs204890	6	32085598	-0.00137431	0.000997155	-1.37823	0.168133	-0.00398054	0.00135159	-2.94508	0.00322894
rs62402721	6	32087258	0.00156432	0.00145919	1.07205	0.2837	-0.00233441	0.00197826	-1.18003	0.237988
rs2228628	6	32088854	-0.000934416	0.000486024	-1.92257	0.054535	0.00153362	0.000658859	2.32769	0.0199292
rs76024631	6	32088988	-0.00196299	0.000915377	-2.14446	0.0319968	0.00149513	0.00124088	1.2049	0.228245
rs204888	6	32089142	0.00182787	0.000871601	2.09714	0.0359821	0.000398985	0.0011815	0.337692	0.735595
rs62402722	6	32092090	-0.00072024	0.00117748	-0.611681	0.54075	0.00142928	0.00159636	0.895333	0.37061
rs1269851	6	32092207	-0.0024559	0.000935553	-2.62508	0.00866328	-0.00387177	0.00126828	-3.05276	0.00226764
rs204894	6	32093922	-0.00191985	0.000899707	-2.13386	0.0328553	-0.00338911	0.00121976	-2.77851	0.00546116
rs3130288	6	32096001	0.00120744	0.000630937	1.91372	0.0556566	-0.00187099	0.000855312	-2.18749	0.0287072
rs3830076	6	32096244	0.00142082	0.000913139	1.55597	0.119716	0.00047927	0.00123789	0.387166	0.698634
rs28732176	6	32097290	0.000379214	0.000699542	0.542089	0.587757	0.00209124	0.000948486	2.20482	0.0274672
rs35580488	6	32097421	0.00305861	0.00187862	1.62811	0.103502	-0.00121817	0.00254749	-0.478184	0.63252
rs204892	6	32097891	-0.00183469	0.000881074	-2.08234	0.0373125	-0.00426287	0.0011941	-3.56994	0.000357115
rs115098315	6	32100225	0.00297938	0.00207922	1.43293	0.151878	-0.00528008	0.00281787	-1.87378	0.0609613
rs9267803	6	32101762	-0.000821171	0.000488184	-1.6821	0.0925514	0.00168944	0.000661709	2.55315	0.0106759
rs2555456	6	32102231	-0.00245726	0.000936172	-2.6248	0.00867042	-0.00385613	0.00126907	-3.03855	0.00237743
rs13211318	6	32102680	0.000390794	0.00069897	0.559099	0.576094	0.00216207	0.000947614	2.28159	0.022514
rs4713505	6	32105001	-0.000895027	0.000484417	-1.84764	0.0646554	0.00163005	0.00065666	2.48234	0.0130528
rs114438786	6	32105583	0.00185489	0.00108457	1.71025	0.0872208	-0.000306195	0.00147033	-0.208249	0.835035
Affx-28467842	6	32108362	-0.00196491	0.000921615	-2.13203	0.033005	-0.00424643	0.00124929	-3.39906	0.000676258
rs204999	6	32109979	0.000483656	0.000462494	1.04576	0.295675	-0.00123862	0.000626895	-1.97579	0.0481789
rs3130279	6	32112626	-1.22e-05	0.000596506	-0.0203923	0.98373	-0.000201411	0.000808661	-0.249067	0.803309
rs4713506	6	32113980	-0.000675962	0.000490077	-1.3793	0.167805	0.00140252	0.000664241	2.11146	0.0347337
rs9267808	6	32114445	0.00118789	0.00175975	0.675034	0.499655	-0.000778482	0.00238601	-0.32627	0.74422
rs9296009	6	32114515	-0.000597078	0.000512204	-1.1657	0.243735	-0.000253578	0.000694367	-0.365193	0.714968
rs3134608	6	32117971	0.00120977	0.000502006	2.40987	0.0159589	5.08e-05	0.000680677	0.0745819	0.940547
rs3131283	6	32119898	9.07e-05	0.000607163	0.149464	0.881187	5.25e-05	0.000823094	0.063785	0.949141
rs1053924	6	32120715	-0.000297454	0.000460746	-0.645593	0.518543	-0.000481046	0.000624608	-0.770156	0.441208
rs9267810	6	32121594	0.000306015	0.000523934	0.584071	0.559173	0.00123985	0.000710173	1.74584	0.0808397
rs3130280	6	32121659	-0.00237434	0.000935383	-2.53836	0.0111378	-0.00396366	0.00126794	-3.12606	0.00177181
rs3134604	6	32122386	-0.000356378	0.00061442	-0.580023	0.5619	-0.00019863	0.000832888	-0.238483	0.811507
rs3096696	6	32122472	0.00115987	0.000502	2.31051	0.0208608	0.000140658	0.000680747	0.206622	0.836305
rs386996	6	32123345	-0.00231568	0.000934626	-2.47766	0.0132254	-0.00406029	0.001267	-3.20465	0.00135241
rs2269425	6	32123639	-0.000415635	0.000593608	-0.700184	0.483813	-0.000197139	0.000804768	-0.244964	0.806485
rs10947233	6	32124424	-0.00371742	0.000902854	-4.11741	3.83e-05	0.00156127	0.00122429	1.27525	0.202222
rs3134603	6	32126002	-0.000491314	0.000608471	-0.807458	0.419403	-0.000191589	0.000824921	-0.232252	0.816343
rs62402751	6	32127449	-0.000307896	0.00115153	-0.26738	0.789177	0.00199398	0.00156103	1.27735	0.201481
rs3134950	6	32127477	1.92e-05	0.000449059	0.0427549	0.965897	-0.000273474	0.000608919	-0.449114	0.65335
rs34129552	6	32130329	0.000987638	0.00140463	0.703132	0.481974	-0.000390598	0.00190545	-0.20499	0.83758
rs2269424	6	32132233	0.000344366	0.000526928	0.653536	0.513412	0.000972102	0.000714382	1.36076	0.173591
rs2849013	6	32132590	-0.00239633	0.00093352	-2.56699	0.0102591	-0.00405324	0.00126556	-3.20271	0.00136156
rs114628044	6	32133639	0.00285952	0.00126924	2.25294	0.0242639	-0.00273818	0.00172057	-1.59144	0.111512
rs3096697	6	32134510	0.00135663	0.000504818	2.68737	0.00720211	0.000196721	0.000684364	0.28745	0.773768
rs3130347	6	32134656	0.00116218	0.000501847	2.31581	0.0205692	6.5e-05	0.000680318	0.0955105	0.923909
rs2071289	6	32135136	-0.0037054	0.000918102	-4.03593	5.44e-05	0.0018424	0.00124406	1.48096	0.138619
rs41268924	6	32135137	-0.00400245	0.000893712	-4.47845	7.52e-06	0.00112148	0.00121173	0.92552	0.354696
rs205000	6	32135878	0.00136881	0.00168713	0.811326	0.417179	-0.000170401	0.00228742	-0.0744947	0.940617
rs1061808	6	32136547	-6.48e-05	0.000445554	-0.145355	0.884431	-0.000163499	0.000604143	-0.27063	0.786676
rs1061807	6	32136838	0.000410409	0.000527851	0.777509	0.436859	0.00110556	0.000715482	1.54519	0.122302
rs1269839	6	32136930	-0.00239356	0.000937299	-2.55368	0.0106596	-0.00393835	0.00127066	-3.09946	0.00193894
rs3130283	6	32138545	-0.000143068	0.000599607	-0.238603	0.811413	-0.000470718	0.000812829	-0.579111	0.562515
rs114004994	6	32138617	0.00229242	0.00107292	2.13663	0.0326287	0.000430471	0.00145434	0.295991	0.767237
rs34280838	6	32139565	0.000247383	0.00152425	0.162298	0.871071	0.000191041	0.00206662	0.0924411	0.926348
rs9267817	6	32139813	0.000312772	0.000524064	0.59682	0.550628	0.0010317	0.000710388	1.4523	0.146418
rs3130284	6	32140487	0.00117798	0.00050217	2.34578	0.0189878	0.000179589	0.000680998	0.263714	0.792001
rs3131297	6	32141005	0.00116507	0.000503866	2.31225	0.0207644	0.000119743	0.000683343	0.175232	0.860898
rs408359	6	32141883	0.000980879	0.00087758	1.11771	0.263692	-0.000938493	0.00118988	-0.788731	0.43027
rs3134947	6	32145205	0.00117856	0.000501841	2.34848	0.0188507	5.77e-05	0.000680305	0.0848575	0.932375
rs17493811	6	32145399	0.00283696	0.00126863	2.23624	0.025337	-0.00264236	0.00172043	-1.53586	0.124573
rs2269423	6	32145707	3.59e-05	0.000439894	0.0815566	0.934999	0.000248784	0.000596246	0.41725	0.676496
rs3134946	6	32145993	0.0011991	0.000502155	2.38791	0.0169453	0.000146293	0.000680861	0.214865	0.829873
rs3134945	6	32146492	0.00118527	0.000502286	2.35976	0.0182873	9.58e-05	0.00068086	0.140745	0.888072
rs3134944	6	32146644	0.00118134	0.000503932	2.34425	0.019066	9.81e-05	0.000683057	0.14358	0.885832
rs3132965	6	32146997	0.00117344	0.000502453	2.33542	0.019522	0.000166713	0.00068112	0.244763	0.80664
rs41268928	6	32147157	-0.0040145	0.000892219	-4.49945	6.82e-06	0.00112025	0.00120953	0.926189	0.354348
rs3130349	6	32147696	0.00133766	0.000532053	2.51415	0.0119324	-0.000322811	0.000721248	-0.447574	0.654461
rs3134943	6	32147761	-7.75e-05	0.000598471	-0.129545	0.896926	-7.91e-06	0.000811412	-0.00975172	0.992219
rs1062070	6	32148031	0.00144319	0.000535588	2.69459	0.00704799	-0.000216933	0.000725981	-0.298814	0.765082
rs41270464	6	32148724	0.00215782	0.00106743	2.02152	0.043227	3.92e-05	0.00144681	0.0271225	0.978362
rs204996	6	32149883	-0.00268265	0.000903995	-2.96755	0.00300211	-0.00465578	0.0012257	-3.79846	0.000145624
rs184003	6	32150296	0.0010454	0.000870212	1.20132	0.229628	-0.000824423	0.00117972	-0.698827	0.484661
rs1035798	6	32151222	0.000309405	0.000532465	0.581081	0.561186	0.00107286	0.000721772	1.48642	0.137169
rs2070600	6	32151443	-0.00373456	0.000860125	-4.34188	1.41e-05	0.00114605	0.00116597	0.982916	0.325649
rs3131300	6	32151934	0.00140336	0.000534235	2.62685	0.0086183	-0.000387886	0.00072413	-0.535658	0.592195
rs1800684	6	32151994	0.000176739	0.000606409	0.291451	0.770707	7.06e-06	0.000822032	0.00858891	0.993147
rs204995	6	32154285	0.000677764	0.000483965	1.40044	0.161383	-0.0015952	0.00065615	-2.43114	0.0150518
rs41268932	6	32154711	-0.00472921	0.000911043	-5.19099	2.09e-07	0.000952949	0.00123524	0.771467	0.440431
rs204994	6	32154998	0.00046409	0.000485852	0.955207	0.339474	-0.00135072	0.00065865	-2.05074	0.0402935
rs204993	6	32155581	-0.000780615	0.000455821	-1.71255	0.0867971	-0.00114349	0.000618048	-1.85017	0.0642901
rs2071292	6	32155948	-0.000333377	0.00186649	-0.178612	0.858243	0.00106073	0.002531	0.419096	0.675147
rs204992	6	32156908	0.000512853	0.000488684	1.04946	0.293969	-0.00127028	0.000662513	-1.91736	0.0551931
rs2856437	6	32157364	-0.00426331	0.000866158	-4.92209	8.57e-07	0.000154096	0.00117448	0.131204	0.895614
rs176095	6	32158319	0.000502606	0.000488013	1.0299	0.303057	-0.00134006	0.000661647	-2.02534	0.0428331
rs3134605	6	32159956	0.00140361	0.000514726	2.72691	0.00639336	-0.000483799	0.000697722	-0.693399	0.48806
rs3132940	6	32161396	0.000110477	0.00060555	0.18244	0.855237	0.000407076	0.000820947	0.495861	0.619993
rs204989	6	32161852	0.000765565	0.000514005	1.48941	0.13638	-0.00236908	0.000696774	-3.40007	0.000673762
rs45592033	6	32162559	0.00214128	0.00108475	1.97398	0.0483844	-0.000245279	0.00147104	-0.166739	0.867575
rs8192583	6	32163274	-0.000772325	0.0010007	-0.771782	0.440244	0.0030902	0.00135678	2.2776	0.0227512
rs1044507	6	32163541	0.00416177	0.00146728	2.83639	0.00456302	0.00283119	0.00198934	1.42318	0.154684
rs8192579	6	32163799	9.3e-05	0.000947978	0.0980982	0.921854	0.00197397	0.00128492	1.53626	0.124476
Affx-28468489	6	32165444	0.00182012	0.00057469	3.16714	0.00153961	-0.00119036	0.000778906	-1.52825	0.126452
rs9267820	6	32165583	-4.71e-05	0.000491393	-0.0958586	0.923633	0.00157886	0.000666232	2.36984	0.0177965
rs8192575	6	32166384	-0.00361824	0.0008237	-4.39266	1.12e-05	0.00100345	0.00111679	0.898506	0.368917
rs3134942	6	32168771	0.00181965	0.000591946	3.07401	0.00211219	-0.00132875	0.000802766	-1.65522	0.0978818
rs204987	6	32168932	-0.00126373	0.00105798	-1.19448	0.232292	-0.00474481	0.00143431	-3.30807	0.000939536
rs9267821	6	32169574	-1.31e-05	0.000492069	-0.0266107	0.97877	0.00152186	0.000667039	2.28152	0.0225185
rs3134939	6	32169621	0.00106568	0.000433089	2.46064	0.0138693	0.000963183	0.000587419	1.63969	0.101071
rs9267822	6	32170407	0.00119691	0.00174796	0.684747	0.493504	-0.000770172	0.00237018	-0.324942	0.745225
rs2071287	6	32170433	0.00100001	0.000427372	2.33991	0.0192891	0.000816567	0.000579395	1.40934	0.158734
rs3132935	6	32171075	0.00138975	0.00052661	2.63905	0.00831429	-0.000614918	0.000713452	-0.861891	0.388748
rs6907458	6	32171288	5.29e-05	0.000944794	0.0559589	0.955375	0.00157599	0.00128096	1.23032	0.218579
rs76739100	6	32171538	0.000899995	0.00133583	0.673735	0.50048	0.00345333	0.00181034	1.90756	0.0564494
rs2071277	6	32171683	0.00094836	0.000426736	2.22235	0.0262601	0.000837359	0.00057859	1.44724	0.147831
rs1044506	6	32172065	0.000155494	0.000606001	0.256591	0.797495	0.000395973	0.00082158	0.481965	0.629831
rs206017	6	32176211	0.000481695	0.000434599	1.10837	0.267705	-0.000151888	0.00058916	-0.257804	0.796558
rs3132947	6	32176782	0.00143593	0.000516946	2.77772	0.00547458	-0.00044928	0.000700941	-0.640968	0.521544
rs206018	6	32177880	0.000273464	0.000553831	0.493767	0.621471	-0.000658164	0.000750862	-0.876544	0.380735
rs2854047	6	32179432	-0.00361317	0.000830512	-4.35053	1.36e-05	0.000785059	0.0011259	0.697274	0.485632
rs3132956	6	32179438	0.00185255	0.000593695	3.12038	0.00180635	-0.00129171	0.000804654	-1.60531	0.108428
rs2555469	6	32179494	-0.00355446	0.000823723	-4.31511	1.6e-05	0.000884911	0.0011169	0.792295	0.428189
rs16869834	6	32179709	-0.00012142	0.00103125	-0.117741	0.906273	0.00256357	0.0013979	1.83387	0.066675
rs2071286	6	32179896	5.87e-05	0.00055523	0.105808	0.915734	0.00107481	0.000752503	1.42831	0.153204
rs3131294	6	32180146	4.73e-05	0.00061884	0.0764844	0.939034	0.000599976	0.000838966	0.715138	0.474524
rs2071285	6	32180431	-0.00364924	0.000823671	-4.43046	9.41e-06	0.000945342	0.0011168	0.846474	0.397289
rs41270472	6	32181517	-0.000263663	0.0012135	-0.217276	0.827994	0.0016026	0.00164619	0.97352	0.330296
rs206015	6	32182759	-0.00313461	0.000626887	-5.00027	5.73e-07	-0.00169876	0.000850216	-1.99804	0.0457135
rs3131290	6	32183175	0.000980164	0.000441151	2.22183	0.0262952	5.85e-05	0.000598229	0.0978548	0.922048
rs80074882	6	32184329	0.000301011	0.0016473	0.182729	0.85501	0.0012764	0.00223372	0.571421	0.567715
rs404860	6	32184345	-0.00226497	0.000552306	-4.10094	4.12e-05	-0.000792884	0.000749173	-1.05835	0.289899
rs78718262	6	32184410	0.000519493	0.00204998	0.253414	0.799949	-0.000718345	0.00277964	-0.25843	0.796075
rs384247	6	32184574	-0.00229057	0.000555159	-4.12597	3.69e-05	-0.000651708	0.000752719	-0.865806	0.386597
rs3134798	6	32184705	-6.98e-05	0.000473185	-0.14757	0.882682	4.5e-05	0.000641507	0.0701044	0.944111
rs17201763	6	32185246	0.00208748	0.00106994	1.95102	0.0510558	-0.000512329	0.00145052	-0.353203	0.723936
rs2854050	6	32185605	-0.00356867	0.000828869	-4.30547	1.67e-05	0.000850468	0.00112396	0.756669	0.449249
rs8192592	6	32185732	-0.000356204	0.00195445	-0.182253	0.855384	0.00498581	0.00264983	1.88156	0.059897
rs8192591	6	32185796	-0.00223344	0.00110035	-2.02974	0.0423835	0.00097434	0.00149187	0.6531	0.513692
rs3134797	6	32186050	0.000848303	0.000429653	1.97439	0.0483381	0.000650277	0.000582437	1.11648	0.264219
rs438475	6	32186245	-0.00264707	0.000587445	-4.50608	6.61e-06	-0.00102306	0.00079646	-1.28451	0.198965
rs379464	6	32186348	0.00168513	0.00101465	1.6608	0.0967551	-0.00146465	0.0013755	-1.06482	0.28696
rs394657	6	32187023	0.000839575	0.000429543	1.95458	0.050634	0.000741369	0.000582352	1.27306	0.202997
rs429853	6	32187202	0.000811219	0.000427693	1.89673	0.0578645	0.00071678	0.000579944	1.23595	0.216479
rs1109771	6	32187605	0.000429017	0.000428837	1.00042	0.317109	0.000236942	0.000581281	0.407621	0.683552
rs8192590	6	32187783	0.000495733	0.00201373	0.246176	0.805546	-0.000162973	0.0027302	-0.0596928	0.9524
rs430916	6	32188099	-0.000316428	0.000501635	-0.630792	0.528177	0.000818656	0.000680089	1.20375	0.228688
rs423023	6	32188297	-0.000337119	0.000474099	-0.711074	0.477039	0.00118316	0.000642815	1.84059	0.0656826
rs422951	6	32188383	0.000723008	0.00043022	1.68055	0.0928511	0.000271666	0.000583143	0.465866	0.641312
Affx-35295352	6	32188603	-0.00027208	0.000471555	-0.576985	0.56395	0.00116535	0.000639326	1.82277	0.0683388
rs520692	6	32188640	-0.000203048	0.000471473	-0.430668	0.66671	0.0011477	0.000639152	1.79566	0.0725496
rs8192588	6	32188678	0.00543834	0.0015581	3.49036	0.000482437	0.000969358	0.00211249	0.45887	0.646328
rs8192587	6	32188713	0.0013132	0.00149905	0.876023	0.381018	-0.0033331	0.00203261	-1.63981	0.101045
rs8192585	6	32188823	0.00206257	0.00102337	2.01547	0.0438562	0.000725838	0.00138733	0.523192	0.600841
rs415929	6	32189032	-0.000275628	0.000471227	-0.584916	0.558605	0.00107018	0.000638702	1.67555	0.0938265
rs8192584	6	32189192	0.00108023	0.00133798	0.807361	0.419459	-0.00298326	0.00181386	-1.6447	0.100032
rs45855	6	32189481	-0.000252053	0.000470657	-0.535535	0.592281	0.00114904	0.000638068	1.80081	0.0717343
rs715299	6	32189841	-0.000501764	0.000452507	-1.10886	0.267493	-0.00115005	0.000613478	-1.87464	0.0608432
rs3132946	6	32190028	0.000225976	0.000606677	0.372482	0.709534	0.000307032	0.000822467	0.373306	0.708921
rs915895	6	32190217	-0.000474209	0.000443617	-1.06896	0.285088	-0.0011539	0.000601457	-1.91852	0.0550467
rs915894	6	32190390	-0.000608571	0.000435489	-1.39744	0.162282	-0.000935849	0.000590397	-1.58512	0.112941
rs443198	6	32190406	-0.000485171	0.000434145	-1.11753	0.263768	-0.000929284	0.000588481	-1.57912	0.114309
rs3134931	6	32190620	-0.000421861	0.00046346	-0.910244	0.362695	-0.000516018	0.000628204	-0.821418	0.411409
rs434841	6	32191041	7.65e-05	0.000465737	0.164219	0.869559	-0.000807727	0.000631367	-1.27933	0.200782
rs3830041	6	32191339	-0.000939909	0.000797292	-1.17888	0.238448	0.00129049	0.00108099	1.19379	0.232559
rs375244	6	32191457	-0.000885955	0.000511898	-1.73073	0.0835015	-0.000786536	0.000693962	-1.1334	0.257048
rs9469093	6	32191544	-9e-05	0.00195759	-0.0459806	0.963326	0.00205533	0.00265464	0.774239	0.43879
rs12055568	6	32192083	-0.000725421	0.00170803	-0.424713	0.671046	0.0023398	0.00231488	1.01077	0.312128
rs3134929	6	32192107	-0.000932935	0.000530926	-1.75719	0.0788872	-0.000132632	0.000719939	-0.184226	0.853836
rs16869875	6	32192217	0.00140524	0.00196014	0.716906	0.473432	-0.00357352	0.00265744	-1.34472	0.178716
rs3096702	6	32192331	-0.00129138	0.000432211	-2.98785	0.0028097	0.00114223	0.000585857	1.94967	0.0512163
rs2267644	6	32192560	0.00253545	0.0010944	2.31676	0.0205174	-0.000419103	0.00148338	-0.282533	0.777535
rs397081	6	32192617	-0.000338803	0.00106832	-0.317136	0.751141	0.000900497	0.00144847	0.621686	0.534149
rs2395106	6	32193220	0.000254905	0.000441718	0.577076	0.563888	-0.000425618	0.00059885	-0.710726	0.477254
rs9267845	6	32193698	0.000250498	0.000442041	0.566683	0.57093	-0.000557364	0.000599274	-0.930065	0.352338
rs499691	6	32194339	0.000191142	0.000558809	0.342053	0.732311	0.00041283	0.000757575	0.544937	0.585798
rs510321	6	32194392	0.000180573	0.000543364	0.332323	0.739645	-0.00112415	0.000736571	-1.52619	0.126964
rs3096690	6	32194630	0.000807707	0.000625057	1.29221	0.196284	-0.00217733	0.000847398	-2.56943	0.010187
rs3096691	6	32194854	0.000222102	0.000442311	0.50214	0.61557	-0.000449814	0.000599654	-0.750123	0.453181
rs483574	6	32194956	9.79e-05	0.000544988	0.179693	0.857394	-0.00120627	0.000738684	-1.63299	0.102471
rs17208188	6	32195005	0.00165875	0.0019609	0.845911	0.397603	-0.0034282	0.00265944	-1.28907	0.197376
rs482759	6	32195017	0.000252497	0.000536334	0.470784	0.637795	-0.00112473	0.000727065	-1.54695	0.121876
rs9296012	6	32195332	0.000408832	0.000623253	0.655966	0.511847	0.000278694	0.000844918	0.329848	0.741515
rs532385	6	32195359	0.000370355	0.00054416	0.6806	0.496125	6.3e-05	0.00073771	0.0854212	0.931927
rs365053	6	32195988	0.000494418	0.000506729	0.975703	0.329212	-0.00012616	0.000686857	-0.183677	0.854267
rs378088	6	32196313	0.000608706	0.000505504	1.20416	0.22853	-0.000189886	0.000685295	-0.277087	0.781713
rs9404942	6	32196805	0.000343234	0.00105265	0.326066	0.744375	0.00097618	0.00142707	0.684047	0.493946
rs9378123	6	32196864	0.000260891	0.000647218	0.403096	0.686878	0.000770291	0.000877353	0.877972	0.37996
rs374205	6	32196873	-0.000692416	0.000746051	-0.928108	0.353352	-0.00201026	0.00101162	-1.98717	0.0469046
rs495089	6	32197463	5.68e-05	0.000562454	0.100937	0.9196	0.00075032	0.000762562	0.983946	0.325143
rs440261	6	32198056	0.0006036	0.000504847	1.19561	0.23185	-9.07e-05	0.000684343	-0.132504	0.894586
rs377763	6	32199144	0.00107406	0.000519434	2.06775	0.0386642	-0.000878381	0.000704207	-1.24733	0.212276
rs9267873	6	32199352	-0.00123875	0.000431979	-2.86762	0.00413595	0.000481381	0.00058563	0.821988	0.411084
rs3134926	6	32200147	0.000362141	0.000475485	0.761625	0.446285	2.71e-05	0.000644697	0.0420578	0.966453
rs9501398	6	32202597	0.000325755	0.000781	0.4171	0.676605	0.000337739	0.0010588	0.318982	0.749741
rs62404591	6	32202920	0.00133978	0.00145349	0.921769	0.35665	-0.00489793	0.00197103	-2.48496	0.012957
rs62404592	6	32203004	0.000994511	0.00148445	0.669954	0.502888	-0.00447266	0.00201293	-2.22197	0.0262863
rs3130299	6	32203537	0.000522594	0.000504166	1.03655	0.299946	-0.000132537	0.00068344	-0.193927	0.846233
rs549182	6	32205045	2.16e-05	0.00148932	0.0144891	0.98844	-0.00315091	0.00201957	-1.56019	0.118717
rs549270	6	32205072	-0.000195683	0.00123833	-0.158022	0.87444	-0.00153766	0.00167913	-0.91575	0.359799
rs9267911	6	32205110	0.00112675	0.000428998	2.62646	0.00862814	-0.000642155	0.000581793	-1.10375	0.269702
rs6901158	6	32205942	0.00145062	0.000574131	2.52664	0.0115163	-0.0012751	0.000778333	-1.63825	0.101371
rs416352	6	32207393	0.00118428	0.000462188	2.56235	0.0103973	0.000155734	0.000626613	0.248533	0.803722
rs4947337	6	32207512	0.00126955	0.0011907	1.06622	0.286324	0.00216599	0.00161415	1.34187	0.179638
rs424232	6	32208324	0.00145541	0.000479971	3.03228	0.00242732	0.000334992	0.000650765	0.514767	0.606716
rs439303	6	32208921	0.000334724	0.000479362	0.69827	0.485009	-0.00138699	0.000649875	-2.13424	0.0328237
rs382259	6	32209027	0.00135654	0.000533153	2.54438	0.0109478	0.00178746	0.000722788	2.47301	0.0133986
rs507778	6	32209861	0.00125939	0.000457548	2.75247	0.00591506	-0.000261543	0.000620302	-0.421639	0.673289
rs419132	6	32210799	0.000957834	0.000524174	1.82732	0.0676527	0.00155056	0.000710803	2.18142	0.0291529
rs412657	6	32211085	0.00123748	0.000441744	2.80136	0.00508903	-7.8e-05	0.000598944	-0.130168	0.896433
rs9267947	6	32211218	0.000579432	0.000427247	1.3562	0.175037	-0.0016337	0.000579198	-2.82062	0.00479343
rs411326	6	32211317	0.00042143	0.000477663	0.882274	0.377629	-0.00101869	0.000647499	-1.57326	0.115659
rs9267948	6	32212233	-0.00114647	0.000430337	-2.66411	0.00771958	0.00113916	0.000583323	1.95288	0.0508347
rs427037	6	32212264	0.00108677	0.000554094	1.96135	0.0498395	0.00045259	0.000751209	0.602482	0.546854
rs17576984	6	32212985	0.00167971	0.000835	2.01162	0.0442606	0.00133912	0.00113182	1.18316	0.236748
rs9267954	6	32213052	-0.00138346	0.000486158	-2.8457	0.00443163	0.00148497	0.00065904	2.25324	0.0242447
rs9267955	6	32213150	-2.16e-05	0.000599104	-0.0360252	0.971262	0.001155	0.000812243	1.42199	0.155029
rs454748	6	32213210	-0.000583355	0.000431306	-1.35253	0.176206	0.00183093	0.000584609	3.1319	0.00173697
rs9267956	6	32213638	-0.000908679	0.000444626	-2.04369	0.0409846	0.00124295	0.000603078	2.06102	0.0393024
rs9267958	6	32214616	-0.000629506	0.000436214	-1.44311	0.14899	0.0013297	0.000591594	2.24766	0.0245986
rs405875	6	32215188	-0.000783859	0.000433745	-1.80719	0.070734	0.00141477	0.00058801	2.40604	0.0161273
rs3130309	6	32215472	0.000467717	0.000432807	1.08066	0.27985	-0.00081896	0.000586711	-1.39585	0.162761
rs1559876	6	32215769	-0.000878873	0.000444571	-1.9769	0.0480536	0.00121643	0.000602787	2.01801	0.0435906
rs2894239	6	32215796	-0.000726508	0.000435116	-1.66969	0.0949825	0.00129716	0.000589875	2.19904	0.0278761
rs2395110	6	32215876	-0.000722433	0.00043452	-1.6626	0.0963937	0.00131239	0.0005891	2.22779	0.0258955
rs9296013	6	32216147	0.00115285	0.00146903	0.784772	0.432588	0.00129148	0.00199175	0.648419	0.516715
rs6457508	6	32216963	-0.000797973	0.000435369	-1.83286	0.0668237	0.00125877	0.000590349	2.13225	0.0329872
rs6936204	6	32217092	0.000442285	0.000440543	1.00395	0.315401	-0.000356193	0.000597197	-0.596442	0.550881
rs9267971	6	32217185	-0.000714194	0.000436001	-1.63806	0.101411	0.00141187	0.00059121	2.38811	0.0169359
rs3130311	6	32217367	-0.000726531	0.000436039	-1.66621	0.095673	0.0012269	0.000591268	2.07504	0.0379841
rs2894240	6	32217846	-0.000732803	0.000436221	-1.67989	0.0929798	0.00142239	0.000591757	2.40368	0.0162316
rs10223710	6	32218681	0.000369594	0.000539347	0.685261	0.493179	-0.000847518	0.000731593	-1.15846	0.246679
rs3115573	6	32218843	-0.000712017	0.000434859	-1.63735	0.101558	0.00135293	0.000589472	2.29516	0.0217246
rs9296015	6	32218989	0.000380611	0.000539661	0.705278	0.480638	-0.000820196	0.000731561	-1.12116	0.262221
rs6916062	6	32219041	-0.00109686	0.00106685	-1.02813	0.303889	0.00168937	0.00144645	1.16795	0.242829
rs9357138	6	32219838	0.00131317	0.000703871	1.86565	0.0620917	0.00110811	0.000954342	1.16112	0.245592
rs4959090	6	32219962	0.000540038	0.000551859	0.978579	0.327789	-0.000849631	0.000747914	-1.136	0.255957
rs9267992	6	32220397	-0.000124519	0.000597379	-0.208442	0.834884	0.000999182	0.000809893	1.23372	0.217308
rs3115572	6	32220484	0.000504676	0.000432396	1.16716	0.243146	-0.000724936	0.000586114	-1.23685	0.216143
rs12525893	6	32220577	0.000465577	0.000544486	0.855076	0.39251	-0.000891397	0.000738336	-1.20731	0.227315
rs3130315	6	32220685	-0.000702265	0.000435026	-1.61431	0.106462	0.0013895	0.000589898	2.35549	0.0184988
rs3130316	6	32221228	0.000514837	0.000432971	1.18908	0.23441	-0.000828929	0.000587048	-1.41203	0.157943
rs3130320	6	32223258	0.000405042	0.000438888	0.922883	0.356069	-0.000415015	0.000595041	-0.697455	0.485518
rs3115569	6	32224139	0.000280653	0.000498571	0.562914	0.573494	-0.00154028	0.00067586	-2.27899	0.0226684
rs9268055	6	32230608	0.000293578	0.000498467	0.588963	0.555887	-0.00147766	0.000675788	-2.18658	0.0287742
rs3115563	6	32233638	0.000276459	0.000498732	0.554323	0.579358	-0.00160164	0.000676152	-2.36875	0.0178488
rs3115562	6	32233814	0.00078442	0.0010064	0.779431	0.435727	0.000335267	0.00136459	0.245691	0.805921
rs7767325	6	32233886	0.000294139	0.000497988	0.590654	0.554753	-0.0015309	0.000675353	-2.26681	0.0234023
rs3132928	6	32234015	0.00026383	0.000499866	0.527801	0.597638	-0.00162506	0.000677622	-2.39818	0.0164773
rs3096681	6	32235177	0.000262365	0.000498645	0.526157	0.59878	-0.00160536	0.000675885	-2.3752	0.01754
rs2114436	6	32235384	0.000855039	0.00100504	0.850747	0.394911	0.000291064	0.00136271	0.213592	0.830865
rs3132931	6	32235895	0.000749111	0.000508543	1.47305	0.140738	-0.0014769	0.000689276	-2.14269	0.032139
rs3132933	6	32236054	0.000560635	0.00101717	0.551172	0.581517	0.000273345	0.00137904	0.198214	0.842878
rs3115560	6	32236142	0.000296626	0.000498281	0.595298	0.551645	-0.00156631	0.000675438	-2.31896	0.0203981
rs3096673	6	32238013	0.000277097	0.000498948	0.555362	0.578648	-0.00148004	0.000676198	-2.18876	0.0286147
rs3096674	6	32238219	0.000741341	0.000510401	1.45247	0.146372	-0.00146307	0.000692024	-2.1142	0.0344993
rs1559873	6	32243129	0.000734744	0.000508739	1.44425	0.148671	-0.00138384	0.000689672	-2.00651	0.0448024
rs1559874	6	32243155	0.000651722	0.000507871	1.28324	0.199408	-0.00137711	0.000688658	-1.9997	0.0455335
rs3130340	6	32244627	0.00039176	0.00049903	0.785042	0.43243	-0.00157066	0.000676907	-2.32036	0.0203223
rs9268103	6	32245370	0.000134143	0.000565051	0.2374	0.812347	0.00223213	0.000766446	2.91231	0.00358795
rs3115553	6	32245827	0.000213823	0.000498527	0.428909	0.667989	-0.00152	0.000675808	-2.24916	0.0245028
rs9268125	6	32252678	0.000821288	0.00050678	1.6206	0.105105	-0.00137406	0.000687088	-1.99983	0.045519
rs9268132	6	32254654	-0.000612952	0.000439546	-1.39451	0.163164	0.00101032	0.00059624	1.69448	0.0901744
rs9268135	6	32255230	0.000648254	0.000519664	1.24745	0.212234	-0.00138908	0.000704705	-1.97116	0.0487068
rs9268137	6	32255269	0.000645578	0.000507978	1.27088	0.203773	-0.00147163	0.000688761	-2.13663	0.0326291
rs7751896	6	32255410	0.000309697	0.000499787	0.619657	0.535484	-0.0015734	0.000677487	-2.32242	0.0202112
rs17208314	6	32255771	-0.00246936	0.00196456	-1.25696	0.208771	-0.000190728	0.00266359	-0.0716054	0.942916
rs9268145	6	32257284	-0.00161536	0.000504318	-3.20306	0.00135991	0.000251894	0.000683766	0.368392	0.712581
rs4713518	6	32257337	-0.000588731	0.00043957	-1.33933	0.180463	0.00101582	0.00059601	1.70436	0.0883146
rs926070	6	32257566	0.00021766	0.000449819	0.483883	0.628469	0.000133118	0.000609794	0.2183	0.827196
rs17422727	6	32259923	0.000233251	0.000568138	0.410555	0.681399	-0.0020476	0.000770166	-2.65864	0.00784602
rs6935269	6	32260350	0.000312548	0.000498449	0.627041	0.530633	-0.0015265	0.000675915	-2.25842	0.0239204
rs482194	6	32260559	-0.000583918	0.000439899	-1.32739	0.18438	0.000990544	0.000596667	1.66013	0.0968899
rs7751028	6	32261014	-0.0061018	0.00184122	-3.31401	0.000919806	-0.00246693	0.00249814	-0.987509	0.323394
rs114543649	6	32261158	-0.00573828	0.00183332	-3.13	0.00174822	-0.00209053	0.00248731	-0.840478	0.400641
rs7775397	6	32261252	0.000992816	0.000630292	1.57517	0.115219	-0.00204856	0.000854394	-2.39768	0.0164999
rs61995678	6	32261291	-0.00506509	0.00182258	-2.77908	0.00545163	-0.00208861	0.00247173	-0.844999	0.398112
rs3749966	6	32261507	0.000294306	0.000498135	0.590815	0.554645	-0.00149632	0.000675403	-2.21544	0.0267305
rs34498363	6	32261630	0.00574999	0.00207381	2.77267	0.00556012	0.0108155	0.00281162	3.84671	0.000119739
rs4947338	6	32261653	-0.00568791	0.00184011	-3.09108	0.00199448	-0.00239067	0.00249704	-0.957402	0.338365
rs560505	6	32261771	-0.000629666	0.000440632	-1.42901	0.153003	0.000869668	0.000597431	1.45568	0.145483
rs6910668	6	32263458	0.000465915	0.000539976	0.862844	0.388224	-0.00161513	0.000731992	-2.20648	0.0273509
rs9268153	6	32264179	0.00042911	0.000540594	0.793775	0.427327	-0.00173539	0.000733125	-2.36711	0.0179281
rs11970194	6	32264645	-0.00508124	0.00185159	-2.74426	0.00606516	-0.00234473	0.00251128	-0.933679	0.35047
rs17422797	6	32265528	0.000789732	0.000814232	0.96991	0.332092	-0.00231003	0.0011039	-2.0926	0.0363853
rs114355928	6	32265881	0.00171783	0.00126446	1.35855	0.17429	-0.000572024	0.00171409	-0.333718	0.738592
rs6906662	6	32266506	-0.000519679	0.00088733	-0.585666	0.5581	-0.000387767	0.00120308	-0.322313	0.747216
rs11964266	6	32268397	-0.00528203	0.0018136	-2.91245	0.00358627	-0.00137903	0.00246035	-0.560502	0.575137
Affx-28470672	6	32268488	-0.00623606	0.00184165	-3.38612	0.000708967	-0.00212418	0.00249796	-0.850368	0.395121
rs537757	6	32268501	-0.000634722	0.000437251	-1.45162	0.146609	0.00104966	0.00059277	1.77078	0.0765984
rs6909427	6	32268701	0.00029998	0.000498247	0.602072	0.547127	-0.00155664	0.000675524	-2.30434	0.0212042
rs28366175	6	32269578	-0.00099105	0.000788961	-1.25615	0.209064	-0.00175097	0.00106971	-1.63686	0.101661
rs477005	6	32270500	-0.000616053	0.000441353	-1.39583	0.162767	0.000882908	0.000598305	1.47568	0.140031
rs7742654	6	32271443	0.000769917	0.000509748	1.51039	0.130945	-0.00127653	0.000690418	-1.84893	0.0644695
rs3864300	6	32271807	0.000657018	0.000505305	1.30024	0.19352	-0.00141814	0.000685096	-2.06998	0.0384547
rs9268165	6	32272327	0.000679006	0.000506976	1.33932	0.180466	-0.00135443	0.000687107	-1.9712	0.048702
rs9268167	6	32272437	0.000613894	0.000505351	1.21479	0.224448	-0.001504	0.000684856	-2.19609	0.0280865
rs544358	6	32273158	-0.000626406	0.000439737	-1.4245	0.154303	0.000943188	0.000596074	1.58233	0.113575
rs6457536	6	32273765	0.000661106	0.000510012	1.29625	0.194889	-0.00142174	0.000691638	-2.05561	0.039821
rs9268176	6	32274079	0.000766842	0.000508723	1.50739	0.131712	-0.00139093	0.000689568	-2.01711	0.0436852
rs7341328	6	32275194	0.000515626	0.000508905	1.01321	0.310962	-0.00149565	0.000690153	-2.16714	0.0302253
rs11755505	6	32277479	0.00148967	0.00118148	1.26085	0.207363	0.000370699	0.00160148	0.231474	0.816947
rs9268197	6	32277934	0.000747573	0.000508883	1.46905	0.141821	-0.0013911	0.000689786	-2.01671	0.0437268
rs9268199	6	32278635	1.2e-05	0.000555187	0.0216052	0.982763	0.00142675	0.00075274	1.8954	0.0580399
rs3864302	6	32278792	0.000249427	0.000499595	0.499258	0.617598	-0.00150433	0.000677589	-2.22012	0.0264117
rs9268202	6	32279340	0.000790071	0.000511971	1.5432	0.122784	-0.0013855	0.000694161	-1.99594	0.0459416
rs6934429	6	32279622	0.000623065	0.000506042	1.23125	0.21823	-0.00139648	0.000686218	-2.03504	0.0418474
rs6934776	6	32279816	0.000792915	0.000508384	1.55968	0.118838	-0.0013882	0.000689224	-2.01415	0.0439951
rs1018434	6	32281360	0.000695547	0.000505818	1.37509	0.169103	-0.00139496	0.000685553	-2.03479	0.0418728
rs1018433	6	32281510	0.000663491	0.000505213	1.31329	0.189087	-0.00146368	0.000685376	-2.13558	0.0327142
rs1018430	6	32281688	0.000258644	0.000498756	0.518577	0.604056	-0.00151014	0.000676102	-2.23359	0.0255106
rs9268212	6	32281889	0.000684655	0.00050886	1.34547	0.178475	-0.00143826	0.000689889	-2.08477	0.0370906
rs547261	6	32282033	-0.000523521	0.000438308	-1.19441	0.232317	0.00109631	0.000594158	1.84514	0.0650174
rs9268213	6	32282081	0.000537174	0.000507486	1.0585	0.289828	-0.00149746	0.000687841	-2.17704	0.0294784
rs6910071	6	32282854	-0.00162477	0.000504659	-3.21953	0.00128413	0.00033587	0.000684154	0.490928	0.623478
rs6909790	6	32282979	0.00066839	0.000505672	1.32178	0.186241	-0.00138868	0.000685527	-2.02572	0.0427946
rs493136	6	32283394	0.000684713	0.00101201	0.67659	0.498667	0.000276603	0.0013724	0.201547	0.840271
rs6915455	6	32283494	0.000701616	0.000506125	1.38625	0.165671	-0.00136575	0.000686141	-1.99048	0.0465393
rs3749967	6	32283844	0.00162256	0.00118605	1.36804	0.171302	0.00038058	0.00160769	0.236724	0.812871
rs9268219	6	32284108	0.000625338	0.000649065	0.963444	0.335326	-0.00197875	0.000879926	-2.24876	0.0245282
rs9268220	6	32284340	0.000493767	0.000540642	0.913297	0.361087	-0.00173921	0.000732934	-2.37295	0.0176473
rs531094	6	32286102	-0.000639266	0.000442524	-1.44459	0.148574	0.000928923	0.000599996	1.54822	0.121572
rs500279	6	32286562	0.00150445	0.00115735	1.29991	0.193633	-0.00060576	0.00156882	-0.386124	0.699405
rs498422	6	32286761	-0.000767037	0.000916889	-0.836565	0.402838	-0.000549285	0.00124342	-0.441752	0.658669
rs9268231	6	32287754	0.000671711	0.000549437	1.22254	0.221503	-0.00159432	0.000744914	-2.14028	0.032333
rs574710	6	32288190	-0.000680396	0.000438878	-1.55031	0.121069	0.00103656	0.000594919	1.74236	0.0814473
rs539703	6	32288462	-0.000552379	0.000440711	-1.25338	0.210068	0.000997051	0.000597785	1.66791	0.0953352
rs546857	6	32289240	-0.000574429	0.000441183	-1.30202	0.19291	0.000913234	0.000598097	1.5269	0.126787
rs9268233	6	32289292	0.00247301	0.00176906	1.39792	0.162137	-0.00145516	0.00239793	-0.606839	0.543958
rs547077	6	32289318	-0.000673093	0.000438648	-1.53447	0.124915	0.000960973	0.000594864	1.61545	0.106214
rs7756177	6	32289358	0.000538387	0.000528808	1.01811	0.308625	-0.000942318	0.000716879	-1.31447	0.188688
rs570963	6	32289594	0.000289311	0.000744265	0.38872	0.697483	-0.000152123	0.0010091	-0.150751	0.880172
rs9268235	6	32290208	0.00122506	0.000616647	1.98665	0.0469625	-0.00152573	0.000835728	-1.82563	0.0679073
rs4279480	6	32290927	0.000193621	0.000449404	0.43084	0.666585	7.77e-05	0.000609151	0.127619	0.898451
rs485774	6	32290954	-0.000627395	0.00043939	-1.42788	0.153328	0.000942007	0.00059589	1.58084	0.113916
rs4348357	6	32291359	0.0003025	0.000453843	0.666528	0.505074	0.000193744	0.000615313	0.31487	0.75286
rs521828	6	32291643	0.00049014	0.000473111	1.03599	0.300207	-0.00134365	0.000641334	-2.09509	0.0361635
rs525607	6	32292084	-0.000650674	0.000438708	-1.48316	0.138033	0.00105877	0.00059476	1.78016	0.0750507
rs552339	6	32292715	-0.000534514	0.000440045	-1.21468	0.224489	0.00103053	0.000596542	1.72751	0.0840772
rs504203	6	32294843	-0.000631133	0.000434563	-1.45234	0.146408	0.00100156	0.000589009	1.70042	0.0890528
rs505274	6	32294992	-0.000598023	0.000439726	-1.35999	0.173834	0.00095451	0.00059616	1.6011	0.109357
Affx-28471303	6	32295357	-0.000654335	0.000438123	-1.49349	0.135309	0.00107472	0.000593957	1.80942	0.0703866
rs9348881	6	32296842	-0.000604406	0.000438779	-1.37747	0.168367	0.00113285	0.00059516	1.90343	0.0569851
rs12524063	6	32297310	0.000875476	0.000727244	1.20383	0.228658	-0.00172067	0.000985737	-1.74556	0.0808879
rs3132958	6	32297901	-0.000173961	0.000495236	-0.351269	0.725387	0.000878366	0.000671347	1.30836	0.190751
rs10484560	6	32298137	0.000986247	0.000732968	1.34555	0.178448	-0.00180751	0.000993756	-1.81887	0.0689329
rs9405090	6	32298372	-0.000603649	0.000439857	-1.37238	0.169948	0.00101836	0.000596339	1.70768	0.0876964
rs3129949	6	32298814	0.000601661	0.00049968	1.20409	0.228556	-0.00131799	0.000677426	-1.94559	0.0517055
rs3132959	6	32298942	-0.00018658	0.000494496	-0.377314	0.705941	0.000928413	0.000670577	1.3845	0.166207
rs1003879	6	32299592	0.000798715	0.000449252	1.77788	0.0754249	-0.000701378	0.000608843	-1.15199	0.249328
rs742582	6	32299715	-0.000541043	0.000439542	-1.23093	0.218351	0.00111766	0.000595896	1.8756	0.0607113
rs1003878	6	32299822	0.000657469	0.000499063	1.31741	0.187703	-0.0013963	0.000676473	-2.06409	0.0390104
rs910052	6	32299873	-0.000533431	0.000439622	-1.21339	0.224983	0.00107361	0.000595988	1.8014	0.0716405
rs1076712	6	32300152	0.000743248	0.000439357	1.69167	0.0907094	-0.00181462	0.000595494	-3.04725	0.00230968
rs9366793	6	32301289	-0.000664103	0.000439017	-1.5127	0.130356	0.00112959	0.000595153	1.89798	0.0576996
rs9348882	6	32301322	-0.000551095	0.000439789	-1.25309	0.210174	0.00106798	0.00059613	1.79152	0.0732113
rs9380290	6	32301452	-0.000680856	0.000439063	-1.5507	0.120974	0.00102489	0.000595142	1.72209	0.085055
rs9357140	6	32301514	-0.000568962	0.000439612	-1.29424	0.195584	0.00103989	0.000595968	1.74487	0.0810079
rs116672192	6	32301989	0.00168934	0.00187996	0.898606	0.368863	0.00169624	0.00254818	0.665666	0.505625
rs1474728	6	32302067	-0.000604503	0.000439926	-1.3741	0.169411	0.0010135	0.00059635	1.69951	0.0892248
rs1265757	6	32302382	0.00100314	0.000631206	1.58925	0.112006	-0.00211733	0.000855657	-2.47451	0.0133424
rs10807100	6	32303068	-0.000584652	0.000439498	-1.33027	0.18343	0.00101564	0.000595791	1.70469	0.0882529
rs6929776	6	32303511	-0.000596683	0.000438577	-1.3605	0.173673	0.00107049	0.000594547	1.80052	0.07178
rs1265754	6	32303692	0.00101513	0.00062912	1.61357	0.106621	-0.00209974	0.000853155	-2.46114	0.01385
rs28361060	6	32303848	-0.0016035	0.000504111	-3.18085	0.00146857	0.00036545	0.00068342	0.534736	0.592833
rs973037	6	32305125	-0.000605589	0.000439592	-1.37762	0.168323	0.000984793	0.000595987	1.65237	0.0984595
rs926594	6	32305370	-0.00056752	0.000439648	-1.29085	0.196756	0.0010438	0.00059614	1.75093	0.0799583
rs926591	6	32305690	-0.000562373	0.000439789	-1.27873	0.200992	0.00103885	0.000596256	1.74229	0.0814589
rs3129900	6	32305979	0.000323389	0.000572183	0.565184	0.571949	0.0022053	0.000775713	2.84294	0.00447027
rs9368716	6	32306090	-0.000871349	0.000425289	-2.04884	0.0404785	0.000609517	0.000576547	1.05719	0.290428
rs2273019	6	32306419	0.000677189	0.000438012	1.54605	0.122093	-0.00176398	0.000593815	-2.97059	0.00297254
rs28732193	6	32306922	-0.0011224	0.00106754	-1.05139	0.293079	0.00145755	0.00144736	1.00704	0.313918
rs3117138	6	32306970	-0.000151952	0.000494765	-0.307119	0.758753	0.00093567	0.000670771	1.39492	0.163042
rs2022534	6	32307137	-0.000551616	0.000439486	-1.25514	0.20943	0.00106451	0.000595862	1.7865	0.0740188
rs2022533	6	32307260	-0.000627177	0.000438576	-1.43003	0.15271	0.00103789	0.000594556	1.74565	0.080872
rs1033500	6	32307382	-0.000591369	0.000439502	-1.34554	0.17845	0.0010587	0.000595888	1.77668	0.0756223
rs3132944	6	32307446	-1.39e-05	0.000502153	-0.0276234	0.977963	0.00115274	0.000680319	1.69441	0.090189
rs1033499	6	32307532	0.000510815	0.000539595	0.946664	0.343811	-0.00167211	0.000731376	-2.28625	0.0222404
rs3132943	6	32308465	-6.84e-05	0.000499208	-0.137038	0.891001	0.00120549	0.000677232	1.78003	0.0750722
rs9469099	6	32308908	0.00128487	0.00144328	0.890243	0.373336	0.00201343	0.0019566	1.02905	0.303459
rs2143465	6	32309352	-0.000582552	0.000439908	-1.32426	0.185418	0.0010216	0.000596439	1.71284	0.0867431
rs3117137	6	32309911	0.000676203	0.000508244	1.33047	0.183365	-0.00136495	0.000688932	-1.98125	0.0475638
rs3129904	6	32310396	-0.00026658	0.000498071	-0.535224	0.592495	0.000819466	0.000675435	1.21324	0.225038
rs2849018	6	32310863	0.000906094	0.000629882	1.43851	0.15029	-0.00203866	0.000853869	-2.38755	0.0169616
rs1555117	6	32311148	-0.000503468	0.000442552	-1.13765	0.255269	0.0010767	0.000599905	1.79478	0.0726899
rs3132954	6	32311459	0.000801794	0.000432923	1.85205	0.0640199	-0.00151581	0.000586872	-2.58286	0.00979907
rs6904320	6	32312082	-0.000282154	0.000492779	-0.572578	0.566931	0.000908789	0.000668124	1.36021	0.173764
rs4576282	6	32312796	-0.000560115	0.000439238	-1.2752	0.202241	0.00112516	0.000595433	1.88965	0.0588062
rs4959093	6	32313097	-0.000557266	0.000439645	-1.26754	0.204965	0.00108012	0.000596038	1.81216	0.0699622
rs4959094	6	32313136	-0.000534658	0.000439923	-1.21534	0.224236	0.00103788	0.00059634	1.74042	0.0817864
rs4959025	6	32313143	-0.000553064	0.000440056	-1.2568	0.208826	0.00107347	0.000596572	1.79939	0.0719576
rs4959026	6	32313461	-0.000592738	0.000439933	-1.34734	0.177873	0.00103623	0.000596373	1.73756	0.0822897
Affx-28471757	6	32313659	0.00014436	0.000993228	0.145344	0.884439	-0.00175062	0.00134637	-1.30025	0.193516
rs4959096	6	32314676	-0.000557804	0.000441974	-1.26208	0.206923	0.000952321	0.000599782	1.58778	0.112337
rs9268284	6	32315216	-0.00056957	0.000439383	-1.29629	0.194875	0.00107996	0.000595678	1.81299	0.0698337
rs9268285	6	32315557	-0.000599939	0.000440292	-1.36259	0.173012	0.00109534	0.000596868	1.83515	0.0664852
rs910050	6	32315654	0.000778779	0.000438997	1.774	0.0760648	-0.00179096	0.000595048	-3.00978	0.00261461
rs910049	6	32315727	-0.000270814	0.000493265	-0.549022	0.582991	0.000835635	0.00066874	1.24957	0.211459
rs12198399	6	32315929	0.00485341	0.00153751	3.15666	0.00159603	0.00150434	0.00208518	0.721443	0.470638
rs3117122	6	32316604	0.000747022	0.000440713	1.69503	0.0900701	-0.00186692	0.00059745	-3.12481	0.00177937
rs2076541	6	32317215	-0.000606544	0.000440075	-1.37827	0.16812	0.00106281	0.000596508	1.78171	0.0747969
rs2076540	6	32317276	-0.000564271	0.000445015	-1.26798	0.204806	0.000849395	0.00060324	1.40806	0.159116
rs2076537	6	32317635	0.000777099	0.000438878	1.77065	0.07662	-0.00174942	0.00059494	-2.9405	0.00327711
Affx-28471855	6	32317859	0.000835395	0.000440284	1.8974	0.0577762	-0.00176273	0.000596802	-2.95363	0.00314088
rs761188	6	32317973	0.000759561	0.000439181	1.7295	0.0837215	-0.00182734	0.000595324	-3.06949	0.00214447
rs761187	6	32318036	-0.000589106	0.000441533	-1.33423	0.18213	0.00090809	0.000598606	1.51701	0.129266
rs3117119	6	32318610	0.000290082	0.000571769	0.507342	0.611915	0.00217949	0.000775125	2.81179	0.00492691
rs1265762	6	32321115	0.000296367	0.000430421	0.688551	0.491107	1.09e-05	0.000583551	0.0186743	0.985101
rs2395148	6	32321554	0.000899326	0.00144359	0.62298	0.533298	0.00158281	0.00195715	0.80873	0.418671
rs1265761	6	32321597	0.000982368	0.00100474	0.977737	0.328205	0.000316016	0.00136232	0.231968	0.816563
rs1265758	6	32323529	0.000493753	0.000432195	1.14243	0.253275	0.000158255	0.000586083	0.270021	0.787144
rs3129907	6	32323745	-0.000171341	0.000498133	-0.343966	0.730872	0.00087275	0.000675522	1.29196	0.196371
rs9268302	6	32324817	0.00068275	0.000548976	1.24368	0.213618	-0.00119636	0.000744273	-1.60742	0.107963
rs6907322	6	32324945	0.00116149	0.000560262	2.07312	0.0381619	-0.000892199	0.000759537	-1.17466	0.240131
rs3117113	6	32325292	-0.000152606	0.000495183	-0.308181	0.757945	0.000901579	0.000671264	1.34311	0.179238
rs6907757	6	32325358	0.00119503	0.000637186	1.87548	0.0607283	-0.00126215	0.000863884	-1.46102	0.144011
rs2395149	6	32325562	0.00100419	0.000630422	1.59289	0.111187	-0.00205803	0.000854661	-2.40801	0.0160405
rs3129908	6	32325707	0.000551951	0.000432471	1.27627	0.20186	0.000195049	0.000586368	0.332639	0.739407
rs2894249	6	32325835	-0.000165085	0.000494717	-0.333697	0.738609	0.00093803	0.000670779	1.39842	0.161988
rs2395150	6	32326045	0.000531587	0.000432246	1.22982	0.218764	0.000141772	0.000585966	0.241946	0.808822
rs9268303	6	32326165	0.00116239	0.000560426	2.07411	0.0380696	-0.000885226	0.000759646	-1.16531	0.243893
rs7744155	6	32330430	0.000722871	0.000555945	1.30026	0.193514	-0.000811403	0.000753479	-1.07688	0.281537
rs3129923	6	32333195	0.000267581	0.000430552	0.621485	0.534281	2.86e-05	0.000583528	0.0489506	0.960959
rs3129924	6	32333299	0.000457179	0.00053648	0.852183	0.394113	-0.00162295	0.000727191	-2.2318	0.0256286
rs9268362	6	32333341	-0.00153574	0.000503679	-3.04905	0.00229583	0.000316266	0.000682835	0.463167	0.643245
rs9268365	6	32333439	0.000644567	0.000550466	1.17095	0.24162	-0.00119607	0.00074626	-1.60276	0.10899
rs3129926	6	32333480	0.000388629	0.000535268	0.726047	0.467811	-0.00161918	0.000725619	-2.23145	0.0256522
rs12529400	6	32333650	0.00101768	0.000726869	1.40009	0.161488	-0.00181299	0.000985321	-1.84	0.0657695
rs3129927	6	32333827	0.000907854	0.000630201	1.44058	0.149705	-0.00209166	0.000854357	-2.44823	0.0143567
rs9268368	6	32333955	-0.000529821	0.000438863	-1.20726	0.227333	0.00108332	0.000595216	1.82004	0.0687535
rs7770048	6	32334754	0.00121916	0.000638514	1.90938	0.056214	-0.00129943	0.000865636	-1.50113	0.133324
rs2143462	6	32335204	0.000310587	0.000537474	0.577865	0.563356	-0.00170423	0.000728664	-2.33884	0.0193445
rs2143461	6	32335347	0.000412365	0.00053591	0.769468	0.441616	-0.00168876	0.000726448	-2.32469	0.0200894
rs2073048	6	32335433	0.00120031	0.000636831	1.88482	0.0594549	-0.00123904	0.000863371	-1.43512	0.151255
rs3129931	6	32335516	-0.000168925	0.000493352	-0.342403	0.732048	0.000918447	0.000668887	1.3731	0.169723
rs2073046	6	32336074	-0.000572353	0.000439569	-1.30208	0.19289	0.0010565	0.000595914	1.77291	0.076244
rs3129932	6	32336127	-0.000192309	0.000494911	-0.388574	0.697592	0.00092908	0.000670977	1.38467	0.166155
rs3129937	6	32336364	0.000435932	0.000535547	0.813993	0.41565	-0.00160575	0.000726073	-2.21156	0.026998
rs3129938	6	32336495	0.000331133	0.00057167	0.579238	0.562429	0.00228105	0.000774957	2.94345	0.00324598
rs9268384	6	32336586	-0.000607343	0.000440841	-1.37769	0.1683	0.000957478	0.000597807	1.60165	0.109234
rs3129939	6	32336766	0.000377373	0.000535651	0.704512	0.481114	-0.0016366	0.000726029	-2.25418	0.0241854
rs2273017	6	32337630	0.000179591	0.000432976	0.414783	0.678301	-0.000144024	0.000586938	-0.245382	0.806161
rs3129941	6	32337686	-0.00016096	0.000494959	-0.325199	0.74503	0.000899204	0.000671054	1.33999	0.180251
rs3129942	6	32338283	0.000654925	0.000486499	1.3462	0.178239	-0.00112643	0.000659378	-1.70832	0.0875784
rs3117111	6	32338400	-0.000147029	0.0004951	-0.296969	0.766491	0.000951666	0.000671229	1.4178	0.156251
rs3129943	6	32338695	0.000608607	0.000482375	1.26169	0.207062	-0.00107967	0.000653907	-1.6511	0.0987185
rs2073044	6	32338986	-0.00105513	0.000487653	-2.16368	0.0304895	0.000768289	0.000661779	1.16094	0.245666
rs2050190	6	32339076	0.000604302	0.000461919	1.30824	0.190792	-0.00136596	0.000626176	-2.18143	0.0291527
rs2050189	6	32339647	0.00043188	0.000505605	0.854185	0.393003	-0.00136736	0.000685389	-1.99501	0.046043
rs2050188	6	32339897	0.000295571	0.000460042	0.642488	0.520557	0.00097427	0.000623744	1.56197	0.118296
rs9268401	6	32341318	-0.00140607	0.000468562	-3.00081	0.00269282	-0.000694041	0.000635125	-1.09276	0.274499
rs9268402	6	32341353	0.00102428	0.00042606	2.40408	0.0162137	0.00043495	0.00057756	0.753083	0.451401
rs9391858	6	32341398	-0.00018889	0.000576857	-0.327447	0.74333	0.000107636	0.000782075	0.137629	0.890534
rs9268403	6	32341473	-0.00124564	0.000463226	-2.68905	0.00716596	-0.000503055	0.000627833	-0.801256	0.422984
rs3129945	6	32342537	0.000648112	0.000517597	1.25216	0.210514	-0.000900697	0.000701876	-1.28327	0.199398
rs9268418	6	32343686	-0.00137023	0.000462596	-2.96204	0.00305631	-0.000672449	0.000627289	-1.07199	0.283725
rs9268428	6	32344973	-0.00134754	0.000462581	-2.91309	0.00357898	-0.000624681	0.000627336	-0.995769	0.319363
rs9268429	6	32345052	-0.00132222	0.000462747	-2.85732	0.00427263	-0.000576448	0.000627367	-0.918836	0.358182
rs12528797	6	32345086	0.000885579	0.000651624	1.35903	0.174137	0.000425521	0.000883473	0.481646	0.630058
rs7757831	6	32345183	-0.000317979	0.00129907	-0.244775	0.806631	-0.00505052	0.00176203	-2.86632	0.00415307
rs7758128	6	32345283	0.000792598	0.00141836	0.558815	0.576289	-0.00313676	0.00192339	-1.63085	0.102923
rs2395153	6	32345595	-0.000719339	0.000430203	-1.67209	0.0945071	-0.000351318	0.000583207	-0.60239	0.546915
rs2894254	6	32345689	0.000710547	0.000631792	1.12465	0.260737	-0.00198966	0.000856537	-2.32292	0.0201843
rs9268456	6	32349946	-0.00136516	0.000462861	-2.9494	0.0031842	-0.000695619	0.000627685	-1.10823	0.267764
rs28732201	6	32350454	-0.00209693	0.001095	-1.915	0.0554934	0.000689092	0.00148534	0.463929	0.642699
rs9268459	6	32350776	-0.00131331	0.000462997	-2.83654	0.00456088	-0.000637638	0.000627613	-1.01597	0.309643
rs28362673	6	32351510	-0.000474415	0.00150063	-0.316143	0.751894	0.00356598	0.00203441	1.75283	0.0796322
rs6930777	6	32351566	0.000940221	0.000651555	1.44304	0.14901	0.000529216	0.000883521	0.598985	0.549183
rs4424066	6	32354428	-0.000712805	0.000427712	-1.66655	0.0956044	-0.000831626	0.000579898	-1.43409	0.151548
rs1555115	6	32354520	0.00101275	0.000604186	1.67623	0.0936939	-0.000228015	0.000819129	-0.278363	0.780734
rs3129948	6	32354644	0.000760745	0.000474725	1.6025	0.109046	0.0013962	0.000643481	2.16976	0.0300257
rs9268472	6	32355605	-0.000774231	0.000427107	-1.81273	0.0698739	-0.000904687	0.000578999	-1.5625	0.118171
rs17423649	6	32357133	0.00102473	0.000605018	1.69372	0.0903187	-0.000300154	0.000820079	-0.366006	0.714361
rs9268474	6	32357165	-0.00129729	0.000462825	-2.80298	0.00506364	-0.000607013	0.000627485	-0.967376	0.333357
rs17202259	6	32357489	0.00101416	0.000602851	1.68228	0.0925163	-0.000158105	0.000817217	-0.193468	0.846593
rs12529049	6	32357715	0.000985694	0.000604521	1.63054	0.102989	-0.000198199	0.000819502	-0.241854	0.808894
rs115303880	6	32358459	0.000818371	0.000597613	1.3694	0.170876	-0.00066393	0.000810743	-0.818915	0.412836
rs3117098	6	32358513	0.000756914	0.00047427	1.59596	0.1105	0.00138758	0.000642983	2.15804	0.0309256
rs16870123	6	32359460	0.000899946	0.000601306	1.49665	0.134485	-0.000388697	0.000815166	-0.476832	0.633482
rs3129952	6	32359763	0.000800657	0.000475483	1.68388	0.0922054	0.00148383	0.000644573	2.30204	0.0213338
rs17577980	6	32359821	0.00132442	0.00085742	1.54466	0.122431	0.000552411	0.00116203	0.475383	0.634514
rs3817973	6	32361111	-0.000754382	0.000427455	-1.76482	0.0775952	-0.000900639	0.000579424	-1.55437	0.120097
rs3817969	6	32361388	0.000697545	0.00059883	1.16485	0.244082	-0.000754291	0.000811724	-0.929246	0.352763
rs17202407	6	32361613	0.0007517	0.000598076	1.25686	0.208804	-0.000599632	0.000810753	-0.739599	0.459544
rs35624343	6	32361762	0.000694811	0.000597864	1.16216	0.245173	-0.000674494	0.000810516	-0.832179	0.405309
rs41521946	6	32362703	0.000762025	0.000600699	1.26856	0.204598	-0.000617563	0.000814877	-0.75786	0.448535
rs28362677	6	32362741	0.000688156	0.000597306	1.1521	0.249281	-0.000661538	0.000809709	-0.817007	0.413925
rs28362678	6	32362745	0.000681231	0.000597268	1.14058	0.254047	-0.000670375	0.000809712	-0.827917	0.407718
rs2076530	6	32363816	-0.000696329	0.000427754	-1.62787	0.103553	-0.00109062	0.000580039	-1.88025	0.0600755
rs9268480	6	32363844	-0.00136502	0.000463151	-2.94723	0.00320655	-0.000669204	0.000627894	-1.06579	0.286519
rs2076529	6	32363955	-0.000756372	0.000427608	-1.76884	0.0769211	-0.000850141	0.000579736	-1.46643	0.142533
rs28366191	6	32364190	-0.000507893	0.000785718	-0.646406	0.518017	-0.00142292	0.00106538	-1.3356	0.181682
rs9268481	6	32364356	-0.00132557	0.000462752	-2.86454	0.00417645	-0.000555652	0.000627404	-0.885636	0.375814
rs3129954	6	32365580	0.00083105	0.000474639	1.75091	0.0799622	0.00146677	0.000643376	2.2798	0.0226203
rs4248166	6	32366421	0.00110164	0.000570889	1.9297	0.0536452	-1.62e-05	0.000774014	-0.0209869	0.983256
rs2294884	6	32367259	0.00098446	0.000567209	1.73562	0.0826318	-8.02e-05	0.000768975	-0.104323	0.916913
rs2294882	6	32367515	0.000802077	0.000561755	1.4278	0.153349	-0.000310613	0.000761564	-0.407863	0.683375
rs3817966	6	32367847	-0.00145897	0.000461186	-3.16352	0.00155891	-0.000879525	0.000625345	-1.40646	0.159588
rs3817964	6	32367997	-0.00136658	0.00100563	-1.35894	0.174168	-0.000631551	0.00136318	-0.463292	0.643155
rs3817963	6	32368087	-0.00141149	0.000461555	-3.05812	0.00222753	-0.000902848	0.000625855	-1.44258	0.149139
rs3817962	6	32368314	-0.00130149	0.00046322	-2.80966	0.00495977	-0.000586949	0.000628008	-0.934621	0.349984
rs3763305	6	32369488	-0.00123074	0.000957895	-1.28484	0.198849	-0.000899346	0.00129834	-0.69269	0.488505
rs2076525	6	32370616	-0.00134934	0.00045997	-2.93354	0.00335145	-0.000632035	0.000623566	-1.01358	0.310784
rs28362680	6	32370816	0.00134577	0.000867035	1.55215	0.120628	0.000253354	0.00117556	0.215518	0.829364
rs2076523	6	32370835	-0.000859963	0.000441374	-1.94838	0.0513707	-0.000480298	0.000598319	-0.802746	0.422122
rs28362681	6	32370879	0.00209943	0.000910938	2.30469	0.0211848	0.00145827	0.00123448	1.18129	0.23749
rs73400843	6	32371500	0.000842782	0.0014116	0.597039	0.550482	-0.00316869	0.00191418	-1.65538	0.0978488
rs113358109	6	32371528	0.00200382	0.000896195	2.23592	0.0253575	0.00122661	0.00121501	1.00955	0.312712
rs74506038	6	32371743	0.00201287	0.000897222	2.24344	0.0248689	0.0011826	0.0012164	0.972213	0.330945
rs3793127	6	32371915	-0.00133696	0.000509957	-2.62171	0.00874947	-0.000198138	0.00069135	-0.286596	0.774422
rs28362682	6	32372863	0.00201566	0.000896075	2.24943	0.0244857	0.00128238	0.00121498	1.05548	0.291208
rs10947261	6	32373232	0.00136095	0.000874311	1.5566	0.119567	0.000383354	0.0011855	0.323368	0.746417
rs7747412	6	32373286	-0.00477098	0.00208381	-2.28955	0.0220479	-0.00370214	0.00282619	-1.30994	0.190217
rs10947262	6	32373312	0.00139952	0.000872924	1.60325	0.10888	0.00011552	0.00118376	0.0975876	0.92226
rs3806155	6	32373378	-0.00134094	0.00115565	-1.16033	0.245914	-0.00171128	0.00156702	-1.09206	0.274807
rs3806156	6	32373698	-0.000812804	0.000441736	-1.84002	0.0657659	-0.000395466	0.000598811	-0.660419	0.508985
rs3806157	6	32373801	-0.000706279	0.000442762	-1.59517	0.110676	-0.000261179	0.000600273	-0.4351	0.66349
rs2395158	6	32374595	0.000203133	0.000565509	0.359203	0.719443	-0.0014166	0.000766812	-1.84739	0.064692
rs3763307	6	32374622	-0.00137774	0.000463485	-2.97256	0.00295351	-0.000673587	0.000628475	-1.07178	0.28382
rs3763308	6	32374640	0.00244674	0.00115656	2.11553	0.0343853	0.000957798	0.00156795	0.610858	0.541294
rs9268499	6	32375695	-0.00138467	0.000457575	-3.0261	0.00247752	-0.00102491	0.000620394	-1.65204	0.0985276
rs6926737	6	32375745	0.000818191	0.000426531	1.91825	0.0550809	-7.78e-05	0.000578277	-0.134601	0.892927
rs3763309	6	32375973	-0.00136467	0.000510502	-2.67319	0.0075137	-0.00022347	0.000692106	-0.322885	0.746783
rs3763311	6	32376176	-0.0012305	0.000459467	-2.67811	0.00740431	-0.000804385	0.000622838	-1.29148	0.196538
rs3763312	6	32376348	-0.00143093	0.000512123	-2.79411	0.00520464	-0.000158962	0.000694273	-0.228962	0.818899
rs9268500	6	32376517	-0.00117061	0.000960825	-1.21833	0.223098	-0.00066721	0.00130236	-0.512311	0.608434
rs3763316	6	32376746	-0.00130216	0.00046304	-2.8122	0.00492071	-0.000674796	0.000627702	-1.07503	0.282364
rs116835963	6	32377053	0.0016301	0.00169971	0.959042	0.337538	0.00596168	0.00230422	2.58729	0.00967385
rs9380293	6	32377284	-0.00296695	0.00170253	-1.74267	0.081393	-0.00173725	0.00230879	-0.752451	0.451781
rs9268507	6	32377539	0.000801388	0.000426638	1.87838	0.0603301	-1.48e-05	0.000578269	-0.0255515	0.979615
rs5007265	6	32378866	0.000843396	0.000426646	1.97681	0.0480645	-2.19e-05	0.000578454	-0.0378115	0.969838
rs3129961	6	32378940	0.00080444	0.000475133	1.69308	0.0904406	0.00143052	0.000644054	2.22111	0.0263442
rs9268514	6	32378945	-0.00130295	0.000462619	-2.81647	0.00485578	-0.000618547	0.000627256	-0.986115	0.324077
rs5007263	6	32378982	0.000805088	0.000427041	1.88527	0.0593941	-9.69e-06	0.000578943	-0.0167397	0.986644
rs5007259	6	32379101	0.000875244	0.000427272	2.04845	0.0405171	-2e-05	0.000579174	-0.0345018	0.972477
rs5007258	6	32379239	0.0007926	0.000427429	1.85434	0.0636908	-4.47e-05	0.000579285	-0.0772376	0.938435
rs9268515	6	32379295	-0.00188545	0.000536165	-3.51654	0.000437277	-0.000224807	0.000726949	-0.309248	0.757133
rs9268516	6	32379489	-0.0013155	0.000462428	-2.84476	0.0044448	-0.00064004	0.000626791	-1.02114	0.30719
rs9405098	6	32379736	-0.00286765	0.0017026	-1.68428	0.0921294	-0.00159845	0.00230921	-0.692209	0.488807
rs12215079	6	32380678	0.00488667	0.00153293	3.1878	0.00143375	0.0011901	0.00207838	0.57261	0.566909
rs4959027	6	32383050	-0.000345397	0.000505012	-0.683938	0.494015	0.000514541	0.000684568	0.751629	0.452275
rs9268528	6	32383108	-0.000302883	0.000445056	-0.68055	0.496157	0.000571102	0.000603265	0.946684	0.3438
rs4959028	6	32383138	-0.000541536	0.00104178	-0.519816	0.603192	0.000397339	0.00141244	0.281315	0.778469
rs6930571	6	32383208	0.000727119	0.000551828	1.31765	0.187621	-0.00175752	0.000748059	-2.34944	0.0188022
rs9268534	6	32383307	0.000738061	0.000551728	1.33773	0.180987	-0.00180599	0.000748112	-2.41406	0.0157764
rs6908065	6	32383341	0.000846626	0.00056529	1.49768	0.134216	-0.00162336	0.000766198	-2.11872	0.0341148
rs6930933	6	32383410	0.000668147	0.000551108	1.21237	0.225371	-0.00187362	0.000747098	-2.50786	0.012147
rs3135382	6	32383441	0.000627848	0.000536729	1.16977	0.242095	-0.00187571	0.000727464	-2.57842	0.00992569
rs6912701	6	32383573	0.00115582	0.00197615	0.584888	0.558624	-0.00205415	0.00267952	-0.766612	0.443313
rs2001099	6	32383633	0.000657674	0.000550817	1.194	0.232481	-0.00154221	0.000746636	-2.06555	0.0388722
rs2001097	6	32383858	0.000682654	0.00055129	1.23828	0.215612	-0.00177557	0.000747355	-2.37581	0.0175113
rs9268541	6	32384527	0.00305941	0.000940667	3.25239	0.00114452	0.00268705	0.00127523	2.10711	0.035109
rs9268542	6	32384721	-0.000285479	0.000443329	-0.643943	0.519613	0.000652111	0.000600962	1.08511	0.277873
rs3135378	6	32385099	0.000646828	0.000550494	1.17499	0.239998	-0.00182936	0.000746272	-2.45132	0.0142337
rs28732208	6	32385119	0.000550166	0.000571823	0.962127	0.335987	0.000717484	0.000775267	0.925467	0.354724
rs3135377	6	32385399	-0.000409062	0.000501822	-0.815153	0.414985	0.000583384	0.000680488	0.857302	0.391278
rs3135376	6	32385470	0.000698114	0.000550689	1.26771	0.204903	-0.00178451	0.00074651	-2.39047	0.0168274
rs3135375	6	32385573	0.000659958	0.000550691	1.19842	0.230755	-0.00181487	0.000746598	-2.43085	0.0150641
rs3135374	6	32385605	0.000686122	0.000550154	1.24715	0.212345	-0.00181608	0.000745919	-2.43468	0.0149054
rs3135372	6	32385782	0.000648714	0.000550407	1.17861	0.238556	-0.00182037	0.000746059	-2.43998	0.0146886
rs2187820	6	32385873	0.000627955	0.000550885	1.1399	0.254328	-0.00192026	0.000746805	-2.5713	0.0101323
rs9268556	6	32386964	-0.000264215	0.000443085	-0.596308	0.55097	0.000691434	0.000600531	1.15137	0.24958
rs2395161	6	32387752	0.000639367	0.000550955	1.16047	0.245859	-0.00180036	0.00074691	-2.41041	0.015935
rs2395162	6	32387780	0.000675584	0.000553414	1.22076	0.222179	-0.00189178	0.000750175	-2.52179	0.0116765
rs2395163	6	32387809	-0.00118201	0.000511186	-2.31228	0.0207629	5.13e-05	0.000692948	0.074054	0.940967
rs2395164	6	32387860	0.000654119	0.000551163	1.1868	0.235309	-0.00186947	0.000747099	-2.5023	0.0123393
rs2395165	6	32388144	-0.000356207	0.000502909	-0.708292	0.478764	0.000652337	0.000681751	0.956856	0.338641
rs2395166	6	32388275	-6.51e-05	0.000434106	-0.149957	0.880799	0.00063528	0.000588625	1.07926	0.280473
rs2395167	6	32388308	0.000643511	0.000550769	1.16839	0.242652	-0.00185548	0.000746585	-2.48529	0.012945
rs2213580	6	32388574	0.000658802	0.000550643	1.19642	0.231533	-0.00183731	0.000746524	-2.46116	0.0138496
rs3135366	6	32388709	0.000680676	0.000550621	1.2362	0.216386	-0.00178659	0.000746539	-2.39317	0.0167043
rs3135365	6	32389255	-0.000616242	0.000506347	-1.21703	0.223592	4.41e-05	0.000686434	0.0642764	0.94875
rs9268557	6	32389305	0.000103944	0.000426275	0.243843	0.807353	0.00042324	0.000578058	0.732176	0.464062
rs9268560	6	32389512	-0.000177574	0.000424731	-0.418086	0.675884	-0.0010057	0.000575763	-1.74672	0.080687
rs3135363	6	32389648	0.000672121	0.000483701	1.38954	0.164671	-0.00138211	0.000655747	-2.1077	0.0350581
rs112079463	6	32391345	0.000892145	0.0014408	0.6192	0.535785	-0.00387359	0.00195403	-1.98236	0.0474399
rs3135356	6	32391516	0.000810202	0.000552582	1.46621	0.142592	-0.00162564	0.000749135	-2.17003	0.0300054
rs3135352	6	32392906	-0.000291887	0.000602105	-0.484777	0.627835	0.00164879	0.000816318	2.01978	0.0434068
rs3135351	6	32392945	0.000782288	0.000555145	1.40916	0.158789	-0.0014985	0.000752553	-1.99122	0.0464576
rs2395171	6	32394537	0.000700736	0.000549746	1.27465	0.202433	-0.00156177	0.000745245	-2.09564	0.036115
rs3135344	6	32395036	0.000291528	0.0004593	0.634722	0.52561	0.00133696	0.000622789	2.14672	0.031816
rs2187818	6	32395568	-0.000647466	0.000444373	-1.45703	0.145108	0.000660839	0.000602428	1.09696	0.27266
rs3129843	6	32395726	0.000874975	0.000632882	1.38253	0.166811	-0.00195104	0.000857948	-2.27407	0.0229623
rs9268577	6	32395942	0.00277855	0.00160518	1.73099	0.0834544	2.14e-05	0.00217662	0.00985284	0.992139
rs3129846	6	32396475	0.000920854	0.000460321	2.00046	0.0454514	-0.00159852	0.000624029	-2.56162	0.0104191
rs3129847	6	32396506	0.000917314	0.000461756	1.98658	0.0469704	-0.00164969	0.000625871	-2.63583	0.00839365
rs3135342	6	32396615	0.0010077	0.000461904	2.18161	0.0291388	-0.00165434	0.000626175	-2.64197	0.00824285
rs9268589	6	32398202	-0.000649301	0.000443922	-1.46265	0.143565	0.000700329	0.000601806	1.16371	0.244541
rs3129853	6	32398648	0.000918006	0.000462098	1.9866	0.0469672	-0.00163314	0.000626474	-2.60687	0.00913785
rs7756262	6	32398675	-0.000432906	0.000452317	-0.957086	0.338525	0.000776544	0.000613128	1.26653	0.205325
rs3135339	6	32399261	0.000917452	0.000464715	1.97422	0.0483572	-0.00168148	0.000629928	-2.66933	0.00760076
rs9501624	6	32399286	0.00167048	0.000839304	1.99032	0.0465565	0.00289304	0.00113795	2.54233	0.0110121
rs9268606	6	32400070	-0.000626112	0.000456158	-1.37258	0.169885	0.000715469	0.000618208	1.15733	0.24714
rs984778	6	32400088	-0.000211305	0.000454857	-0.464554	0.642252	0.000786642	0.000616588	1.2758	0.202028
rs9501626	6	32400344	-0.000986377	0.00066751	-1.4777	0.13949	-0.00151783	0.000904982	-1.67719	0.0935059
rs3129858	6	32400520	0.00104303	0.000463808	2.24884	0.0245236	-0.00167303	0.000628628	-2.6614	0.00778198
rs3129859	6	32400939	0.00127358	0.000453713	2.80701	0.00500072	-0.00154071	0.000615073	-2.50492	0.0122483
rs3129860	6	32401079	-0.000553597	0.000594826	-0.930688	0.352016	0.00105017	0.000806373	1.30234	0.192801
rs3135338	6	32401217	-0.000155473	0.00045081	-0.344875	0.730189	0.00088033	0.000611223	1.44028	0.149791
rs7356880	6	32401327	0.000632453	0.000976727	0.647523	0.517294	0.00330258	0.00132471	2.49307	0.012665
rs3135335	6	32401845	-0.000286034	0.000451405	-0.633653	0.526308	0.000746573	0.000612007	1.21988	0.222513
rs7773756	6	32402464	-0.000625366	0.000443895	-1.40882	0.158891	0.000743535	0.00060172	1.23568	0.216577
rs9268614	6	32402778	-0.00103286	0.000507784	-2.03406	0.0419466	2.47e-05	0.000688283	0.0358163	0.971429
rs9268615	6	32402889	-0.000615699	0.000442787	-1.39051	0.164376	0.000868384	0.000600238	1.44673	0.147973
rs983561	6	32403655	0.000935477	0.000461328	2.02779	0.0425822	-0.00162878	0.000625377	-2.60448	0.00920188
rs5000563	6	32404135	0.000899295	0.0004618	1.94737	0.0514917	-0.00165731	0.000625983	-2.64752	0.00810879
rs3129867	6	32404220	-0.000627067	0.000457929	-1.36935	0.170889	0.000690874	0.00062073	1.113	0.265708
rs3129868	6	32404377	-0.000534524	0.000594889	-0.898528	0.368905	0.00105701	0.000806534	1.31056	0.190009
rs3135395	6	32405192	-0.000203853	0.000451381	-0.45162	0.651543	0.000796516	0.000612	1.3015	0.19309
rs9268628	6	32405865	0.000397395	0.000636551	0.624294	0.532435	0.00137813	0.000862914	1.59706	0.110253
rs3129871	6	32406342	-0.000162747	0.000445974	-0.364925	0.715167	0.000423575	0.000604595	0.700593	0.483558
rs9268633	6	32406473	-0.000199328	0.000531387	-0.375108	0.70758	0.00185156	0.000720557	2.56962	0.0101816
rs9405035	6	32407068	-0.00258605	0.00156609	-1.65127	0.0986837	0.00236373	0.00212285	1.11347	0.265509
rs3129872	6	32407153	0.00093496	0.00046219	2.02289	0.043085	-0.00153458	0.000626553	-2.44924	0.0143163
rs2395181	6	32407404	0.000908206	0.000460476	1.97232	0.048574	-0.00150548	0.000624195	-2.41187	0.0158713
rs14004	6	32407709	-0.000693736	0.00044442	-1.56099	0.118526	0.000799587	0.000602569	1.32696	0.184522
rs41270488	6	32407906	0.000303182	0.000877674	0.345438	0.729765	-0.00141696	0.00118988	-1.19084	0.233716
rs3129876	6	32408012	0.000942504	0.00046077	2.0455	0.0408067	-0.0015487	0.000624595	-2.47952	0.0131564
rs9268644	6	32408044	0.000626012	0.000427699	1.46367	0.143284	-0.000635788	0.000579859	-1.09645	0.272881
rs73407187	6	32408057	0.00366618	0.00163185	2.24664	0.0246637	0.00144505	0.00221355	0.65282	0.513873
rs3135394	6	32408497	0.000856175	0.000631743	1.35526	0.175337	-0.00194039	0.000856407	-2.26573	0.0234686
rs116479312	6	32408500	-0.000969228	0.00157128	-0.61684	0.537341	-0.000545066	0.00213143	-0.255727	0.798162
rs9268645	6	32408527	-0.000636173	0.000444089	-1.43254	0.151992	0.00066008	0.000602179	1.09615	0.273013
rs3129877	6	32408597	0.000955561	0.00046162	2.07002	0.0384517	-0.0014493	0.00062588	-2.31563	0.0205793
rs3129878	6	32408735	0.000722545	0.000457801	1.57829	0.114499	-0.00165543	0.000620592	-2.6675	0.00764217
rs3135393	6	32408842	0.000871768	0.000547353	1.5927	0.111229	-0.00179523	0.000742126	-2.41904	0.015562
rs3135392	6	32409242	0.00138748	0.000434847	3.19073	0.00141927	-0.000536616	0.000589611	-0.910118	0.362761
rs6926374	6	32409305	-0.000845353	0.000428154	-1.97441	0.0483356	8.02e-05	0.000580558	0.138114	0.89015
rs3129881	6	32409484	0.000955771	0.000462821	2.0651	0.0389144	-0.00158485	0.000627497	-2.52566	0.0115485
rs9501628	6	32409499	-0.00452315	0.00208027	-2.17431	0.0296828	-0.0037561	0.00282125	-1.33136	0.183071
rs3129882	6	32409530	0.000159659	0.000437994	0.364524	0.715467	0.00196737	0.000593741	3.31351	0.000921426
rs9268657	6	32409656	-0.000620912	0.000444925	-1.39554	0.162853	0.000585105	0.000603204	0.969996	0.332049
rs17496549	6	32409708	0.000779229	0.000657078	1.1859	0.235663	-0.000574883	0.000890757	-0.645387	0.518677
rs6931646	6	32409781	-0.00089554	0.000428696	-2.08898	0.0367099	0.000130616	0.000581127	0.224763	0.822164
rs6911419	6	32409787	-0.000885244	0.000429107	-2.06299	0.0391143	0.000142026	0.000581678	0.244167	0.807102
rs6911777	6	32409996	-0.000764446	0.000784021	-0.975032	0.329545	-0.00208849	0.00106279	-1.96509	0.0494042
rs16822618	6	32410087	-0.00074287	0.000783861	-0.947706	0.34328	-0.00203095	0.00106274	-1.91105	0.0559992
rs3129883	6	32410137	8.11e-05	0.000493093	0.164445	0.869381	0.00163216	0.000668566	2.44128	0.0146357
rs3129884	6	32410210	0.000834447	0.000544798	1.53166	0.125606	-0.00178669	0.000738598	-2.41903	0.0155626
rs3129885	6	32410215	0.000855856	0.000545606	1.56863	0.116734	-0.00170943	0.000739627	-2.3112	0.0208225
rs3129886	6	32410576	4.18e-05	0.000492422	0.0848773	0.932359	0.00157749	0.000667633	2.3628	0.0181379
rs3129887	6	32410691	0.000894472	0.000544656	1.64227	0.100535	-0.00155861	0.00073838	-2.11084	0.0347865
rs9268659	6	32410941	0.000524859	0.000429561	1.22185	0.221766	0.000181946	0.000582251	0.312487	0.754671
rs3135391	6	32410987	-0.000190082	0.000602824	-0.315319	0.75252	0.00152147	0.000817255	1.86169	0.0626484
rs8084	6	32411035	0.000573566	0.000429108	1.33665	0.181339	0.000168945	0.000581797	0.290385	0.771522
rs2239806	6	32411307	0.000858501	0.000544829	1.57573	0.11509	-0.00175952	0.000738478	-2.38263	0.0171899
rs13218331	6	32411362	0.00027864	0.00057994	0.480463	0.630899	5.15e-05	0.000786258	0.0654582	0.947809
rs2239805	6	32411376	0.000876839	0.000549221	1.59651	0.110375	-0.00181298	0.000744432	-2.43539	0.0148764
rs2239804	6	32411523	-0.000885353	0.000428717	-2.06512	0.0389124	4.56e-05	0.000581194	0.0784192	0.937495
rs7192	6	32411646	0.000755816	0.000435395	1.73593	0.0825771	-8.72e-05	0.000590229	-0.1478	0.882501
rs16822632	6	32411712	-0.00454818	0.00208716	-2.17913	0.0293229	-0.00380836	0.00283054	-1.34546	0.178479
rs3129888	6	32411726	0.000842598	0.000540182	1.55984	0.118799	0.00215253	0.000732357	2.93918	0.00329112
rs2239803	6	32411833	-0.000843568	0.000428065	-1.97066	0.0487641	9.5e-05	0.000580329	0.163661	0.869998
rs2239802	6	32411846	0.000309846	0.000524128	0.591165	0.55441	0.00142907	0.000710516	2.01131	0.0442936
rs115317719	6	32412005	0.000847833	0.000545945	1.55297	0.120432	-0.00166276	0.000740187	-2.2464	0.0246791
rs3177928	6	32412435	0.000225137	0.000580642	0.387738	0.69821	0.000174946	0.00078713	0.222258	0.824113
rs7194	6	32412480	0.000798207	0.000435839	1.83143	0.067038	-5.18e-05	0.000590756	-0.0877558	0.930071
rs7195	6	32412539	0.000737417	0.000435375	1.69375	0.0903136	-0.000104585	0.000590199	-0.177202	0.85935
rs3135388	6	32413051	-0.000331809	0.000603979	-0.549372	0.582751	0.00180963	0.000818968	2.20965	0.0271302
rs2213586	6	32413094	0.000746554	0.000435183	1.71549	0.0862557	-6.43e-05	0.000589952	-0.108988	0.913212
rs2395182	6	32413317	0.000293546	0.00052407	0.560128	0.575393	0.00141199	0.000710533	1.98722	0.0468985
rs2227139	6	32413459	0.000761144	0.000435259	1.74872	0.0803412	-0.000187089	0.000590027	-0.317085	0.751179
rs3129889	6	32413545	-0.000266431	0.00060239	-0.442291	0.658279	0.0015849	0.00081663	1.94078	0.052286
rs3763326	6	32413557	0.0019744	0.00131092	1.50611	0.132039	-0.00423007	0.00177731	-2.38004	0.0173113
rs16822660	6	32413560	-0.00448607	0.00207515	-2.16181	0.0306337	-0.00380498	0.00281454	-1.3519	0.176407
rs3763327	6	32413830	0.000784115	0.000435401	1.8009	0.0717192	-0.000110299	0.000590485	-0.186795	0.851822
rs3129890	6	32414273	0.000931097	0.00049194	1.8927	0.0583981	-0.00111795	0.000666891	-1.67636	0.0936681
rs3129891	6	32415080	0.000231866	0.000525232	0.441453	0.658885	-0.00199314	0.000711978	-2.79945	0.00511935
rs13209234	6	32415975	0.000213175	0.000581063	0.366871	0.713716	5.99e-05	0.000787669	0.0760759	0.939359
rs28895095	6	32418848	0.000339972	0.000584774	0.581373	0.560989	9.54e-05	0.000792459	0.120426	0.904146
rs28895107	6	32419782	0.000320371	0.000580005	0.552359	0.580703	0.000120995	0.000786512	0.153837	0.877738
rs28895198	6	32425044	0.000118008	0.000582593	0.202557	0.839481	-5e-05	0.000789737	-0.063354	0.949485
rs28732226	6	32427311	0.000388013	0.000646526	0.600151	0.548406	-0.000519833	0.000876557	-0.593039	0.553155
rs13207140	6	32427604	0.000198174	0.00057916	0.342174	0.73222	-0.000130514	0.000785345	-0.166187	0.86801
rs28732233	6	32427699	-0.000920758	0.00107888	-0.853436	0.393418	0.00188167	0.00146278	1.28636	0.198317
rs28732234	6	32427735	0.000193491	0.000579143	0.334099	0.738305	-9.84e-05	0.000785151	-0.125309	0.900279
rs9268831	6	32427748	-0.00018692	0.000426213	-0.438559	0.660981	0.000329915	0.000577844	0.570941	0.56804
rs9268832	6	32427789	0.000586224	0.000435001	1.34764	0.177775	0.000218812	0.000589689	0.371063	0.710591
rs28732235	6	32427841	0.000207882	0.000583013	0.356565	0.721417	1.8e-05	0.000790529	0.022767	0.981836
rs17209126	6	32427946	0.000305612	0.000580881	0.526118	0.598806	1.78e-05	0.000787499	0.0226493	0.98193
rs9268833	6	32428062	-0.00153429	0.000457162	-3.35613	0.000790525	-0.000535205	0.000619782	-0.863538	0.387842
rs9268835	6	32428115	-0.0015347	0.000457251	-3.35637	0.000789837	-0.000518991	0.000619897	-0.837221	0.402469
rs6923504	6	32428186	0.000412969	0.000478329	0.863357	0.387942	0.00183806	0.000648439	2.83459	0.00458877
rs6903608	6	32428285	0.000381534	0.000479472	0.795738	0.426185	0.00179743	0.000649766	2.76627	0.00567046
rs9268839	6	32428772	-0.0011805	0.000426623	-2.76709	0.00565634	-0.000392593	0.000578367	-0.678795	0.497268
Affx-28475675	6	32429594	0.000655911	0.00043641	1.50297	0.132847	0.00135751	0.000591576	2.29474	0.0217489
rs9268853	6	32429643	-0.00175381	0.000446015	-3.93217	8.42e-05	-0.000337873	0.000604614	-0.558824	0.576282
rs9268861	6	32429894	0.00154079	0.000522454	2.94915	0.00318672	-0.00143511	0.000708193	-2.02643	0.0427215
rs9268862	6	32430167	0.00123265	0.000492441	2.50314	0.0123102	-0.00140766	0.000667736	-2.10811	0.0350219
rs4434496	6	32430508	0.0012269	0.000492601	2.49065	0.0127514	-0.00138472	0.000667777	-2.07362	0.038115
rs28732236	6	32430976	-0.00148661	0.00109128	-1.36225	0.173119	0.00126746	0.00147963	0.856611	0.391661
rs9268877	6	32431147	0.00078117	0.000436874	1.78809	0.0737625	0.00141145	0.000592271	2.38312	0.0171674
rs41291798	6	32431558	0.000742003	0.000786396	0.943548	0.345401	-0.000631808	0.00106613	-0.592616	0.553439
rs9268885	6	32431705	0.00126894	0.000494534	2.56594	0.0102902	-0.00152535	0.000670395	-2.2753	0.0228886
rs9268923	6	32432835	-0.00172111	0.000445213	-3.86581	0.000110745	-0.000286863	0.000603576	-0.475272	0.634593
rs2395185	6	32433167	-0.0018162	0.000446362	-4.0689	4.72e-05	-0.000293628	0.000605255	-0.485132	0.627583
rs9268969	6	32434349	-0.00171207	0.000444644	-3.85043	0.000117937	-0.000276862	0.000602743	-0.459336	0.645993
rs9268973	6	32434778	0.00123899	0.000492865	2.51385	0.0119426	-0.00134372	0.000668177	-2.01102	0.0443244
rs9268977	6	32434939	0.00124237	0.000492763	2.52123	0.0116949	-0.00140951	0.000667973	-2.11013	0.0348483
rs2157338	6	32439323	0.00129858	0.000495167	2.62251	0.00872881	-0.00149414	0.000671148	-2.22625	0.0259981
rs1974461	6	32439360	0.00435757	0.00159334	2.73487	0.00624091	0.0020562	0.00216035	0.95179	0.341204
rs5026743	6	32439964	0.000694686	0.000437817	1.5867	0.112581	0.00136126	0.000593587	2.29327	0.0218332
rs9357149	6	32440743	-0.00317902	0.00159236	-1.99642	0.0458886	0.0010755	0.00215863	0.498233	0.61832
rs9461755	6	32441046	-0.00076184	0.00110844	-0.687308	0.491889	-0.000666407	0.00150227	-0.443599	0.657333
rs9269081	6	32441100	0.000487924	0.000481851	1.0126	0.31125	0.00167575	0.000653251	2.56525	0.0103108
rs6901541	6	32442261	0.00154065	0.000523182	2.94477	0.00323217	-0.00122197	0.000709024	-1.72346	0.0848064
rs28895243	6	32443799	-0.00149449	0.00109126	-1.36951	0.170841	0.00141055	0.00147962	0.953321	0.340428
rs9269149	6	32445660	0.00121781	0.000493031	2.47005	0.0135099	-0.00141985	0.000668341	-2.12444	0.0336346
rs117468562	6	32446600	-0.000377055	0.00138148	-0.272935	0.784903	-0.00221399	0.00187341	-1.18179	0.237288
rs29001568	6	32447341	-0.00121807	0.000433355	-2.81078	0.00494245	-0.000277894	0.000587538	-0.47298	0.636228
rs4410767	6	32448129	-0.00128226	0.000427266	-3.00108	0.00269048	-0.00039315	0.000579177	-0.678808	0.49726
rs7748494	6	32448808	-0.000797206	0.00110876	-0.719007	0.472137	-0.000676966	0.00150346	-0.450271	0.652515
rs11757500	6	32449655	-0.00179152	0.00110019	-1.62837	0.103447	-0.00167392	0.00149249	-1.12156	0.262049
rs115484013	6	32452707	0.00120024	0.000540766	2.21952	0.0264524	-0.00161733	0.000732927	-2.20667	0.0273379
rs72849247	6	32453194	0.00051745	0.000667068	0.775708	0.437922	-0.000308053	0.000904606	-0.340538	0.733451
rs9469137	6	32453238	0.000303618	0.00150965	0.201119	0.840606	-0.00014706	0.00204564	-0.0718895	0.94269
rs116370429	6	32489214	-0.000696657	0.000587039	-1.18673	0.235335	0.00132398	0.000795847	1.66361	0.0961909
rs111834747	6	32492866	-0.00160734	0.00044822	-3.58605	0.000335774	-0.000350171	0.000607522	-0.576393	0.56435
rs71549251	6	32501574	-0.000417889	0.000567781	-0.736005	0.461728	0.00135013	0.000769108	1.75545	0.0791833
rs72851052	6	32502249	0.00165954	0.000434445	3.81992	0.000133524	-0.000356022	0.000588979	-0.604474	0.545529
rs66525318	6	32504136	0.00067164	0.000617021	1.08852	0.276366	-0.000167826	0.000836768	-0.200565	0.841039
rs73727981	6	32511791	0.00172213	0.000439266	3.92047	8.84e-05	-0.000307479	0.000595318	-0.516495	0.605509
rs73729108	6	32514607	-0.00121209	0.00114402	-1.0595	0.289373	-0.001262	0.0015507	-0.813827	0.415745
rs202118863	6	32520509	0.00179351	0.00043804	4.0944	4.23e-05	-0.00036835	0.000593828	-0.620297	0.535063
rs66723041	6	32520707	-0.000714407	0.000576076	-1.24013	0.21493	0.0012725	0.000780737	1.62987	0.10313
rs58495148	6	32520816	-0.00048	0.000584339	-0.821441	0.411396	0.0012306	0.000792029	1.55373	0.120251
rs115070742	6	32522053	-0.00110304	0.00115851	-0.952119	0.341037	-0.0005572	0.00157016	-0.354867	0.722689
rs36192217	6	32522339	-0.000643709	0.000584	-1.10224	0.270358	0.00130355	0.000791691	1.64653	0.0996547
rs36183131	6	32522401	-0.000698234	0.000587386	-1.18871	0.234554	0.00128036	0.000796359	1.60777	0.107886
rs35455030	6	32522650	-0.000822481	0.000612846	-1.34207	0.179575	0.00116399	0.000830389	1.40174	0.160995
rs34182525	6	32523438	-0.000820941	0.000593777	-1.38257	0.166797	0.00124268	0.000804525	1.54461	0.122441
rs77501456	6	32523627	6.88e-05	0.00046749	0.147193	0.88298	0.000629027	0.000633663	0.992683	0.320865
rs72845730	6	32526731	-0.00014309	0.00047709	-0.299923	0.764236	0.000687847	0.00064712	1.06293	0.287812
rs111586361	6	32526736	0.00176884	0.000626056	2.82536	0.00472299	0.000642523	0.000848547	0.757204	0.448929
rs28530648	6	32527079	0.000643223	0.000641641	1.00247	0.31612	-0.000140512	0.000869818	-0.161542	0.871667
rs34451186	6	32542638	0.000459294	0.000652787	0.703589	0.481689	-0.000194189	0.000885009	-0.21942	0.826323
rs35648871	6	32545806	0.00213575	0.00146866	1.45422	0.145887	0.00700232	0.00199108	3.51684	0.000436785
rs34839759	6	32546557	-0.00166774	0.000446815	-3.73252	0.00018961	-0.000367311	0.00060577	-0.606354	0.54428
rs3208409	6	32546696	-0.0016425	0.000446527	-3.6784	0.000234744	-0.000320069	0.000605292	-0.528784	0.596956
rs1064694	6	32546838	-0.000644966	0.000575323	-1.12105	0.262268	0.00128008	0.000779572	1.64202	0.100586
Affx-28486470	6	32546879	-0.001676	0.000445056	-3.76581	0.00016604	-0.000442233	0.000603285	-0.733043	0.463533
rs3830133	6	32548469	0.000539076	0.000648088	0.831795	0.405526	-3.31e-06	0.000878703	-0.00376445	0.996996
rs3830127	6	32548520	0.0013244	0.000554547	2.38826	0.0169289	0.000642822	0.000751604	0.855266	0.392404
rs9269797	6	32549284	-0.000632591	0.00058704	-1.07759	0.281216	0.00134452	0.000795691	1.68975	0.0910773
rs77637983	6	32549452	0.00164418	0.000438861	3.74647	0.000179378	-0.000218267	0.000595103	-0.366772	0.71379
rs72850244	6	32549638	0.000464138	0.000651296	0.712638	0.47607	-0.000226714	0.000882846	-0.256799	0.797334
rs9269819	6	32549782	-0.000166361	0.00046922	-0.354548	0.722928	0.000875725	0.000636291	1.3763	0.168731
rs9269822	6	32549810	0.00170413	0.000443581	3.84175	0.000122185	-0.000396435	0.000601348	-0.659244	0.50974
rs9269831	6	32550012	0.00177152	0.000442426	4.0041	6.23e-05	-0.000321502	0.000599858	-0.535963	0.591984
rs9269861	6	32550501	-0.000228177	0.000479436	-0.475929	0.634126	0.000857007	0.000649876	1.31872	0.187262
rs28724008	6	32550550	-0.00160168	0.000444452	-3.60371	0.000313763	-0.000292917	0.000602529	-0.486145	0.626864
rs9269878	6	32550876	-0.000742022	0.000585945	-1.26637	0.205383	0.00120918	0.000794521	1.5219	0.128035
rs9269910	6	32551350	-0.000738052	0.000592314	-1.24605	0.212748	0.00126338	0.000802845	1.57363	0.115574
rs9269911	6	32551382	-0.000555133	0.000584512	-0.949738	0.342246	0.00118489	0.0007926	1.49494	0.13493
Affx-52341719	6	32552146	-0.00068939	0.000586957	-1.17452	0.24019	0.00101287	0.000795604	1.27309	0.202988
rs9270022	6	32553142	-0.000582553	0.000587421	-0.991714	0.321338	0.00143798	0.000796344	1.80573	0.0709613
rs113647600	6	32553626	0.000339199	0.000649941	0.521892	0.601746	-0.000239144	0.000881234	-0.271374	0.786104
rs9270050	6	32553740	-0.000841689	0.000605731	-1.38954	0.164669	0.00128566	0.000820809	1.56634	0.117271
rs113529884	6	32553828	0.00182526	0.000443184	4.11851	3.81e-05	-0.000368199	0.000600439	-0.613216	0.539734
rs9270074	6	32554129	-0.000537496	0.000600509	-0.895068	0.370751	0.00125239	0.000813807	1.53893	0.123822
rs9270090	6	32554386	-0.000663223	0.000586894	-1.13006	0.258454	0.00138631	0.000795678	1.7423	0.0814573
rs9270227	6	32556699	-0.000177779	0.000475694	-0.373725	0.708609	0.000726531	0.000644946	1.1265	0.259955
rs9270493	6	32559110	0.00122923	0.000512279	2.39953	0.0164166	-0.001752	0.000694435	-2.52292	0.0116391
rs28366266	6	32559753	-0.00021859	0.000583083	-0.374887	0.707745	8.51e-05	0.000790604	0.107617	0.9143
rs28366302	6	32560934	-0.00168976	0.000446231	-3.78674	0.000152669	-0.000389769	0.000604975	-0.644273	0.519399
rs35372932	6	32564985	0.000966417	0.000895995	1.0786	0.280769	0.00188894	0.0012137	1.55635	0.119625
rs28366353	6	32565004	-0.000950744	0.000433447	-2.19345	0.0282757	-6.81e-05	0.000587835	-0.115816	0.907798
rs28383172	6	32565979	-4.27e-06	0.000603233	-0.0070711	0.994358	8.18e-05	0.000817781	0.100047	0.920307
rs9270908	6	32572148	-0.00022609	0.000476715	-0.474268	0.635309	0.000778196	0.000646242	1.20419	0.228518
rs2858870	6	32572251	4.3e-05	0.000598342	0.0718694	0.942706	0.000182541	0.000810746	0.225152	0.821861
rs146733600	6	32573760	0.000355713	0.001685	0.211106	0.832805	-0.00635861	0.00228417	-2.78378	0.0053733
rs2647073	6	32574014	7.42e-05	0.000603269	0.122935	0.902159	9.49e-05	0.000817647	0.116054	0.90761
rs9270986	6	32574060	-0.00062752	0.000587676	-1.0678	0.285612	0.00139234	0.000796774	1.74747	0.0805562
rs615672	6	32574171	0.00113576	0.000455244	2.49485	0.0126016	-0.000506289	0.00061716	-0.820352	0.412016
rs617058	6	32574479	0.000997687	0.000506967	1.96795	0.0490744	-0.00162424	0.000687812	-2.36146	0.018204
rs2858867	6	32575325	0.001101	0.000455672	2.41622	0.0156832	-0.000506778	0.000617686	-0.820446	0.411963
rs3021304	6	32575658	0.00123016	0.000427489	2.87764	0.00400686	-0.000427913	0.00057977	-0.738074	0.46047
rs9271117	6	32576795	-0.000260038	0.000476315	-0.545937	0.585109	0.000743559	0.000645738	1.15149	0.249533
rs660895	6	32577380	-0.00210667	0.000519248	-4.05716	4.97e-05	-0.00051874	0.000703913	-0.736939	0.46116
rs532965	6	32577973	-0.00228732	0.000540114	-4.23488	2.29e-05	-0.000669967	0.000732161	-0.915054	0.360164
rs674313	6	32578082	0.00119736	0.000497706	2.40576	0.0161395	-0.00151955	0.000674653	-2.25234	0.0243014
rs502771	6	32578970	0.0013297	0.000483593	2.74964	0.00596652	-0.000689383	0.000655729	-1.05132	0.293112
rs502055	6	32579003	0.00138411	0.000483518	2.86258	0.00420237	-0.000649909	0.000655519	-0.991442	0.321471
rs9271209	6	32579035	-0.000164999	0.000477885	-0.34527	0.729892	0.000784609	0.00064782	1.21115	0.225838
rs4530903	6	32581889	0.000286489	0.000655666	0.436943	0.662153	-0.000276637	0.000889152	-0.311124	0.755706
rs521539	6	32581973	-0.00206701	0.000519006	-3.98264	6.82e-05	-0.000561456	0.000703556	-0.798026	0.424856
rs642093	6	32582075	0.00105347	0.000502097	2.09814	0.0358937	-0.00154893	0.00068078	-2.27523	0.0228926
rs5004277	6	32582354	0.001319	0.000440499	2.99433	0.0027507	1.94e-05	0.000597006	0.0324247	0.974133
rs3104413	6	32582650	-0.00220942	0.000542803	-4.07039	4.69e-05	-0.000700614	0.000736204	-0.951658	0.341271
rs113979555	6	32583188	0.000482771	0.000653503	0.738744	0.460063	-0.000184931	0.000885937	-0.20874	0.834651
rs6931277	6	32583357	-0.00217916	0.000546399	-3.98823	6.66e-05	-0.000737216	0.000740742	-0.99524	0.31962
rs77015620	6	32583783	-0.000819198	0.00111133	-0.73713	0.461044	-0.000286931	0.00150628	-0.19049	0.848925
rs28383249	6	32585500	-2.18e-05	0.000608671	-0.0358081	0.971435	-2.55e-05	0.0008253	-0.0308556	0.975385
rs114609017	6	32585632	0.000590831	0.00129356	0.456746	0.647854	0.00066978	0.00175301	0.382074	0.702407
rs28383254	6	32585638	0.00039512	0.000591108	0.66844	0.503853	0.000602671	0.00080136	0.75206	0.452015
rs28383271	6	32586134	0.000370776	0.00057996	0.639313	0.52262	0.000616954	0.000786269	0.78466	0.432654
rs9271367	6	32586908	-2.68e-05	0.000468551	-0.0571873	0.954396	0.000785639	0.00063521	1.23682	0.216156
rs9271414	6	32587782	0.000505371	0.000454545	1.11182	0.266217	0.00201004	0.000616049	3.26279	0.00110333
rs9271425	6	32587923	0.000855854	0.000486662	1.75862	0.0786432	-0.00164445	0.000659727	-2.49262	0.0126809
rs9271489	6	32589051	0.00130244	0.000460409	2.82888	0.00467138	-0.00158479	0.000624211	-2.53887	0.0111216
rs34645399	6	32589169	0.00200116	0.000970197	2.06263	0.0391482	-0.000600784	0.00131529	-0.456771	0.647836
rs114493852	6	32589327	0.000787176	0.00144555	0.544551	0.586063	0.000944301	0.00195924	0.481974	0.629825
rs9271541	6	32590070	0.0011929	0.000512378	2.32816	0.0199042	-0.00181453	0.000694587	-2.61239	0.00899161
rs17533090	6	32590722	0.00123024	0.000584906	2.10331	0.0354399	0.00163066	0.000792937	2.05649	0.0397366
rs17533167	6	32590844	0.000480351	0.000654987	0.733376	0.46333	-0.000212989	0.00088786	-0.239891	0.810415
rs9271588	6	32590953	0.000878132	0.000426168	2.06053	0.0393489	-0.000538591	0.000577669	-0.932352	0.351155
rs34224986	6	32591812	-0.00154168	0.0018659	-0.826241	0.408668	0.00142148	0.00252894	0.562084	0.574059
rs34411532	6	32592294	0.00121247	0.000585252	2.07172	0.0382929	0.0016422	0.000793391	2.06985	0.0384668
rs9271683	6	32592950	-0.000489593	0.00055791	-0.877548	0.38019	0.00115231	0.000756316	1.52358	0.127614
rs9271709	6	32593392	0.00134945	0.000461157	2.92623	0.00343121	-0.00146693	0.000625096	-2.34672	0.0189399
rs9271720	6	32593507	0.00181271	0.000428538	4.22998	2.34e-05	-0.00036254	0.000580482	-0.624551	0.532266
rs9271771	6	32594274	-0.000456766	0.000559403	-0.816525	0.414201	0.00136858	0.000758496	1.80434	0.0711797
rs116571774	6	32594612	-0.000927369	0.00111314	-0.833113	0.404782	-0.000390838	0.0015091	-0.258988	0.795645
rs9271824	6	32594916	0.00188966	0.000428199	4.41305	1.02e-05	-0.000319899	0.000580605	-0.550975	0.581651
rs116518618	6	32594998	0.000846798	0.000749297	1.13012	0.258425	-0.00027165	0.00101574	-0.267441	0.78913
rs3129768	6	32595083	-0.000513099	0.000557246	-0.920777	0.357168	0.00128327	0.000755312	1.699	0.0893208
rs116831885	6	32595141	0.00214445	0.00102879	2.08445	0.0371203	0.000540654	0.00139441	0.38773	0.698216
rs9271894	6	32595874	0.00136192	0.000463117	2.94077	0.00327425	-0.00157572	0.00062764	-2.51055	0.0120548
rs116106319	6	32597110	0.00275989	0.00146998	1.87751	0.0604497	0.00802668	0.00199311	4.02722	5.65e-05
rs114308959	6	32599445	0.000949044	0.00145183	0.653686	0.513315	0.000454434	0.00196814	0.230895	0.817396
rs9272105	6	32599999	0.00187443	0.00042609	4.39914	1.09e-05	-0.00035868	0.000577566	-0.62102	0.534587
rs115214276	6	32600032	0.000503328	0.00144604	0.348072	0.727786	0.000440599	0.00196003	0.224792	0.822141
rs35242582	6	32600057	0.00102539	0.000499725	2.0519	0.0401798	0.000595454	0.000677429	0.87899	0.379407
rs114088880	6	32600279	0.000557318	0.0014291	0.389978	0.696553	0.000606253	0.00193646	0.313072	0.754226
rs9272116	6	32600404	0.00193749	0.000427466	4.5325	5.83e-06	-0.000444289	0.00057998	-0.766042	0.443652
rs9272215	6	32602105	0.0015543	0.000498645	3.11705	0.0018269	-0.00087658	0.000676557	-1.29565	0.195098
rs9272219	6	32602269	0.00141437	0.000488707	2.89411	0.0038026	-0.00102366	0.000662456	-1.54526	0.122285
rs9272226	6	32602396	-0.0020487	0.000432453	-4.73738	2.17e-06	0.000308581	0.000586087	0.52651	0.598534
rs17211510	6	32602430	0.00114943	0.000503889	2.28112	0.0225423	0.000673663	0.000683096	0.986192	0.32404
rs9405117	6	32602751	-0.00142677	0.0018663	-0.764494	0.444574	0.00174909	0.00252937	0.691513	0.489244
rs2040406	6	32603007	0.00206433	0.000550292	3.75133	0.000175934	-0.00060512	0.000745762	-0.811412	0.41713
rs28848172	6	32603277	-0.00156978	0.00118376	-1.3261	0.184809	-0.00145005	0.00160582	-0.902996	0.366529
rs73405471	6	32603374	0.00123539	0.000761032	1.62331	0.104525	0.000362285	0.0010328	0.350781	0.725753
rs9272276	6	32603634	0.00135661	0.000490123	2.7679	0.00564218	-0.000982667	0.000664023	-1.47987	0.138909
rs9272308	6	32603906	0.00142253	0.000505649	2.81328	0.00490417	-0.00116392	0.000685452	-1.69803	0.0895037
rs62404085	6	32604384	0.00235844	0.000989228	2.38413	0.0171203	-0.000354351	0.00134091	-0.264262	0.791579
Affx-28494399	6	32605309	0.00258219	0.00147091	1.7555	0.0791755	0.00608264	0.00199527	3.04853	0.00229982
rs28383346	6	32605326	-6.69e-05	0.000616203	-0.10861	0.913512	0.000231441	0.000835268	0.277086	0.781714
rs9272449	6	32605451	0.00151308	0.000490471	3.08496	0.00203595	-0.000994019	0.000664852	-1.4951	0.13489
rs111541957	6	32605699	0.000455826	0.000671702	0.678613	0.497384	-0.00016326	0.000910547	-0.179299	0.857703
rs2187668	6	32605884	0.00124647	0.0005997	2.07848	0.0376658	-0.00176499	0.000813296	-2.17017	0.0299945
rs115177145	6	32606097	0.000584391	0.00144255	0.405111	0.685396	0.000964884	0.0019553	0.49347	0.621681
rs9272559	6	32607124	0.0012464	0.000489435	2.5466	0.0108782	-0.00111378	0.000663653	-1.67825	0.0932985
rs34250758	6	32607376	-0.00233353	0.000526437	-4.43268	9.31e-06	-0.000519446	0.000713642	-0.72788	0.466688
rs9272630	6	32608150	0.00144622	0.000490052	2.95115	0.0031662	-0.000922285	0.000664268	-1.38842	0.165009
rs28383438	6	32609038	-0.000215408	0.000613786	-0.35095	0.725626	6.45e-05	0.000832092	0.0775673	0.938172
rs28383456	6	32609453	0.000591312	0.00156106	0.378788	0.704846	-0.000141659	0.00211602	-0.0669457	0.946625
rs35344500	6	32609525	0.00143884	0.000504533	2.85182	0.0043473	-0.00100465	0.000683895	-1.46901	0.141832
rs1048134	6	32609789	0.000997825	0.00146378	0.681675	0.495445	0.00073489	0.00198384	0.370438	0.711057
rs9273011	6	32611611	0.00137147	0.000487001	2.81615	0.00486068	-0.00113071	0.000660118	-1.7129	0.0867326
Affx-37072023	6	32612430	0.000432216	0.000434212	0.995403	0.319541	0.000978823	0.00058854	1.66314	0.0962861
rs9273088	6	32612488	0.000467154	0.000438095	1.06633	0.286274	0.00122653	0.000594063	2.06465	0.0389569
rs9273215	6	32613712	0.000464561	0.000437479	1.0619	0.28828	0.00110219	0.000592969	1.85877	0.0630609
rs28375404	6	32614917	-0.00143069	0.00115288	-1.24097	0.214619	-0.000647545	0.00156304	-0.414286	0.678665
rs17612576	6	32615458	0.000497398	0.000438058	1.13546	0.256183	0.00116753	0.000593732	1.96642	0.0492511
rs17843606	6	32620399	0.00046761	0.000439007	1.06516	0.286807	0.00106683	0.0005954	1.79178	0.0731686
rs17843619	6	32620775	0.000485193	0.000437162	1.10987	0.267056	0.00117057	0.000592411	1.97594	0.048162
rs3021302	6	32623150	0.000964703	0.000569161	1.69496	0.0900849	-0.00175013	0.000772206	-2.2664	0.0234278
rs9273339	6	32623430	0.000425957	0.000437875	0.972782	0.330662	0.00109417	0.000593526	1.84351	0.0652562
Affx-28496566	6	32625869	0.000427916	0.000443474	0.964919	0.334586	0.00112883	0.000601346	1.87717	0.0604955
rs7744001	6	32626086	-0.00013479	0.000465667	-0.289455	0.772233	9.13e-05	0.000631613	0.14463	0.885003
rs28584179	6	32626119	0.000744031	0.000751104	0.990583	0.32189	-0.000473478	0.00101813	-0.465045	0.641899
rs6928482	6	32626249	-0.00104126	0.000427317	-2.43674	0.0148208	-0.00017992	0.000579212	-0.310629	0.756083
rs9273363	6	32626272	-0.000376971	0.000464374	-0.811783	0.416917	-0.00171504	0.000629443	-2.7247	0.00643643
rs9273364	6	32626302	-0.000372753	0.000471706	-0.790223	0.429398	-0.00184989	0.000639267	-2.89377	0.00380672
rs6906021	6	32626311	0.000363732	0.000427989	0.849863	0.395402	-0.000773827	0.000580231	-1.33365	0.182318
rs34575141	6	32626697	0.00263041	0.00156174	1.68428	0.0921288	0.00651793	0.00211578	3.08063	0.00206581
rs1063355	6	32627714	0.000464298	0.000437488	1.06128	0.288563	0.00114866	0.000593042	1.9369	0.0527587
rs9273489	6	32628189	-0.00141375	0.000646874	-2.1855	0.0288528	-0.00201745	0.000876928	-2.30059	0.0214155
rs9273502	6	32628389	-0.00148643	0.000559658	-2.65596	0.00790866	-0.000813116	0.0007591	-1.07116	0.284099
rs9273529	6	32628698	0.00107229	0.000489862	2.18896	0.0286005	-0.00154953	0.000664031	-2.33353	0.0196213
rs28724252	6	32629549	-0.00164875	0.000561404	-2.93683	0.00331615	-0.000739351	0.000761177	-0.971326	0.331387
rs36233043	6	32629718	0.000871809	0.000596144	1.46241	0.143629	0.00109305	0.000808177	1.35249	0.176219
rs1130399	6	32629755	-0.00131514	0.000559163	-2.35197	0.0186749	-0.000691781	0.000758117	-0.912499	0.361507
Affx-37072118	6	32629809	-0.000887841	0.000551179	-1.6108	0.107224	0.00058637	0.000747192	0.784765	0.432592
Affx-28497534	6	32629905	0.000508539	0.000691925	0.734963	0.462363	-0.000642277	0.000937946	-0.68477	0.49349
rs9274253	6	32631348	0.00106708	0.000487376	2.18943	0.0285663	-0.00151326	0.000660827	-2.28995	0.0220248
Affx-28498032	6	32631570	-0.0015026	0.000559564	-2.6853	0.00724697	-0.00089005	0.000758745	-1.17306	0.240774
rs1130368	6	32632818	0.000559672	0.000609833	0.917746	0.358753	0.00107188	0.000826729	1.29653	0.194795
rs1130375	6	32632820	-0.000836924	0.000554119	-1.51037	0.13095	0.000505765	0.000750941	0.673508	0.500625
rs35915063	6	32633519	-0.000574317	0.000563222	-1.0197	0.307872	0.000987146	0.000764106	1.2919	0.196394
rs28534808	6	32633855	-0.000996137	0.00115195	-0.864739	0.387182	-0.000709727	0.00156129	-0.454577	0.649414
rs35567463	6	32633970	0.000732153	0.000596623	1.22716	0.219763	0.00105367	0.000808779	1.30279	0.192647
rs72844399	6	32634264	0.000733844	0.000593029	1.23745	0.215921	0.00105976	0.000803963	1.31817	0.187447
rs3891175	6	32634467	0.00116692	0.000490574	2.37869	0.017375	-0.00151396	0.000664971	-2.27673	0.0228032
rs9274552	6	32634838	0.00036757	0.000438786	0.837697	0.402201	0.00108633	0.000595374	1.82462	0.0680601
rs9274569	6	32635092	0.000341797	0.000433484	0.788488	0.430412	-0.00066773	0.000587608	-1.13635	0.25581
rs28746867	6	32635293	-0.0014539	0.000563985	-2.57791	0.00994043	-0.000873092	0.000764881	-1.14147	0.253674
rs3828790	6	32635809	0.000531436	0.000442121	1.20202	0.229358	0.00117686	0.000599302	1.96372	0.0495638
rs28371206	6	32636696	-0.000248561	0.000469516	-0.529399	0.596529	0.000161683	0.000636339	0.254084	0.799431
rs3134996	6	32636866	0.000409532	0.000444694	0.92093	0.357088	0.000669929	0.000602975	1.11104	0.266552
rs9274697	6	32637016	-0.000939341	0.000418904	-2.24238	0.0249377	-0.000175585	0.000567851	-0.309209	0.757163
rs35788076	6	32637867	0.00148568	0.00146677	1.01289	0.311115	0.0067521	0.00198777	3.39681	0.000681842
rs28746924	6	32649854	-0.000895174	0.000500854	-1.78729	0.0738909	0.00141736	0.000679153	2.08695	0.0368939
rs9275134	6	32650612	-0.00067968	0.000494444	-1.37463	0.169246	-0.00194695	0.000670155	-2.90522	0.00367026
rs17205775	6	32651047	-0.000887777	0.000502315	-1.76737	0.0771673	0.00137046	0.00068097	2.01251	0.044167
rs17212336	6	32652026	-0.000835685	0.000500851	-1.66853	0.0952112	0.00147049	0.00067887	2.16609	0.0303054
rs17212420	6	32652400	-0.000866051	0.000501831	-1.72578	0.0843877	0.00149049	0.000680465	2.1904	0.0284959
rs28746954	6	32652826	-0.000834471	0.000501692	-1.66331	0.0962509	0.00133008	0.00067982	1.95652	0.0504049
rs116746348	6	32653062	0.000930292	0.00129375	0.719068	0.4721	-0.00478897	0.00175427	-2.72989	0.00633586
rs28746990	6	32653903	-0.000792053	0.000505287	-1.56753	0.116992	0.00145604	0.000684771	2.12631	0.033478
rs28747013	6	32654596	-0.00088886	0.000499949	-1.7779	0.0754212	0.00143299	0.000677729	2.1144	0.0344822
rs9275184	6	32654714	-0.00167593	0.000700826	-2.39136	0.0167868	-0.00247449	0.000950004	-2.60472	0.00919544
rs28747056	6	32656544	-0.000917989	0.00050037	-1.83462	0.0665628	0.00149798	0.000678259	2.20857	0.0272053
rs9405042	6	32657020	-0.00092627	0.000500518	-1.85062	0.0642248	0.00144892	0.000678528	2.13538	0.0327304
rs3129716	6	32657436	0.00115579	0.000601098	1.9228	0.0545062	-0.00186638	0.000814884	-2.29036	0.0220013
rs4642516	6	32657543	-0.00118778	0.000426834	-2.78277	0.00539008	-0.000371829	0.000578667	-0.642561	0.52051
rs7774434	6	32657578	-0.000127682	0.000439417	-0.290571	0.77138	-0.000979818	0.000595726	-1.64475	0.100023
rs7775055	6	32657916	0.000240959	0.00154624	0.155836	0.876162	-0.00017807	0.00209602	-0.0849564	0.932296
rs7775228	6	32658079	0.000231678	0.000632736	0.366153	0.714251	-0.0011354	0.000857672	-1.32381	0.185566
rs9469219	6	32658211	-0.00083482	0.000486592	-1.71565	0.0862276	0.00138084	0.000659593	2.09347	0.036308
rs9469220	6	32658310	-0.00018838	0.000426369	-0.441824	0.658617	0.000384346	0.000577935	0.665033	0.50603
rs9368737	6	32658429	-0.000592925	0.000446675	-1.32742	0.184371	0.000574458	0.00060552	0.948701	0.342773
rs4713586	6	32659582	0.000356403	0.00144655	0.24638	0.805388	0.000996235	0.00196092	0.508044	0.611423
rs2856674	6	32659645	0.00102385	0.000597629	1.71318	0.0866802	-0.00199531	0.000810161	-2.46286	0.0137839
rs9275224	6	32659878	-0.000947977	0.000427066	-2.21974	0.026437	0.000200889	0.00057893	0.347001	0.728591
rs2858324	6	32660375	0.0010426	0.000436103	2.39073	0.0168156	0.00039451	0.000591367	0.667115	0.504699
rs5000632	6	32663688	-0.000712058	0.000502874	-1.41598	0.156783	0.00148874	0.000681904	2.18321	0.029021
rs6457620	6	32663999	-0.000938064	0.000427446	-2.19458	0.0281947	5.43e-05	0.000579544	0.0936839	0.92536
rs2647015	6	32664093	0.000273684	0.000681133	0.401807	0.687827	-0.00148245	0.000923427	-1.60538	0.108412
rs2647014	6	32664279	0.000271918	0.000679948	0.399911	0.689223	-0.00135462	0.000921806	-1.46953	0.141691
rs7745040	6	32664332	-0.00126824	0.000444827	-2.85108	0.00435741	0.000223448	0.000602967	0.370581	0.71095
rs2647012	6	32664458	0.000981539	0.000434417	2.25944	0.0238566	0.000482538	0.000588854	0.819454	0.412528
rs2647003	6	32664880	0.000983014	0.000435286	2.25832	0.0239265	0.000481021	0.000590184	0.815036	0.415052
rs9357152	6	32664960	-0.000817846	0.000505978	-1.61637	0.106016	0.00130146	0.000686237	1.89652	0.0578921
rs10484561	6	32665420	0.000632339	0.000653004	0.968354	0.332868	-0.000336394	0.000885285	-0.379984	0.703958
rs9275312	6	32665728	-0.00162384	0.000636489	-2.55124	0.0107344	-0.00181321	0.000862862	-2.10139	0.0356071
rs1794282	6	32666526	0.000814902	0.000634444	1.28444	0.198991	-0.00199268	0.000859973	-2.31715	0.0204965
rs9275334	6	32667107	-0.00163973	0.000711289	-2.3053	0.0211506	-0.00208696	0.00096475	-2.16322	0.0305254
rs3135006	6	32667119	0.000299071	0.000502605	0.595041	0.551816	0.00110126	0.000681295	1.61642	0.106005
rs2858312	6	32667230	-0.000311799	0.000466239	-0.668753	0.503654	4.66e-05	0.000631978	0.0737311	0.941224
rs9275338	6	32667343	-0.00162158	0.00064184	-2.52645	0.0115227	-0.00213582	0.00086997	-2.45505	0.0140869
rs17427599	6	32667364	-0.000307175	0.000494382	-0.621332	0.534381	7.61e-06	0.000670074	0.0113548	0.99094
rs9275356	6	32667850	-0.00169236	0.000699045	-2.42096	0.01548	-0.00234449	0.00094774	-2.47377	0.0133702
rs9275371	6	32668296	-0.00047189	0.000493097	-0.956991	0.338573	-0.0012102	0.000668421	-1.81054	0.0702135
rs2647046	6	32668336	0.000896498	0.000434305	2.06421	0.0389986	0.000507858	0.000588728	0.862635	0.388339
rs9275375	6	32668632	-0.000644918	0.000492366	-1.30984	0.190252	-0.00119417	0.000667688	-1.78851	0.0736949
rs1612904	6	32669018	0.000771074	0.000438462	1.75859	0.0786484	-0.000122491	0.000594378	-0.206083	0.836726
rs9275388	6	32669084	-0.000636921	0.000492304	-1.29376	0.195751	-0.00126359	0.00066741	-1.89328	0.0583212
rs9275399	6	32669712	-0.000543859	0.000495224	-1.09821	0.272115	-0.00137726	0.000671744	-2.05027	0.0403387
rs2647050	6	32669767	-0.000456114	0.000447941	-1.01825	0.308562	0.000470791	0.000607277	0.775249	0.438193
rs2858308	6	32670000	0.000354322	0.000674503	0.525308	0.59937	-0.00138344	0.00091451	-1.51276	0.130341
rs9275407	6	32670037	-0.000644061	0.000494018	-1.30372	0.19233	-0.00126907	0.000669755	-1.89483	0.0581154
rs9275418	6	32670244	-0.000678372	0.000492008	-1.37878	0.167963	-0.00125634	0.000667071	-1.88337	0.0596514
rs2856718	6	32670255	-0.000409937	0.000448082	-0.91487	0.360261	0.000491076	0.000607306	0.808614	0.418738
rs2856717	6	32670308	0.000926521	0.0004342	2.13386	0.0328553	0.000460734	0.000588819	0.782472	0.433938
rs2858305	6	32670464	0.00087756	0.000438021	2.00347	0.0451281	0.000449148	0.000593765	0.75644	0.449386
rs2856705	6	32670956	0.000212338	0.000675988	0.314114	0.753434	-0.00132879	0.00091667	-1.44958	0.147177
rs13192471	6	32671103	0.000532358	0.000611144	0.871085	0.383708	-0.000118958	0.000828616	-0.143563	0.885846
rs9275440	6	32671596	-0.000574384	0.000493209	-1.16458	0.244188	-0.00120097	0.0006687	-1.79597	0.0725001
rs9275524	6	32675109	0.000885563	0.000431356	2.05297	0.040076	0.000430012	0.000585009	0.735051	0.462309
rs117773289	6	32675292	0.000542717	0.00157055	0.34556	0.729674	-0.000803344	0.00213019	-0.377123	0.706083
rs9275532	6	32675634	-0.00174719	0.000700723	-2.49341	0.0126529	-0.00230646	0.000950253	-2.42721	0.0152161
rs9275555	6	32677088	-0.000675406	0.000506705	-1.33294	0.182553	-0.00130512	0.000686939	-1.89991	0.0574462
rs16898264	6	32677152	-0.0004927	0.000447675	-1.10057	0.271083	0.000394202	0.000606575	0.649882	0.515769
rs17615250	6	32678973	-0.000469779	0.000447771	-1.04915	0.29411	0.00045992	0.000607177	0.757472	0.448768
rs9275572	6	32678999	0.000878706	0.000431067	2.03844	0.0415065	0.000535234	0.000584333	0.915974	0.359681
rs17427887	6	32679107	-0.000232987	0.00121453	-0.191833	0.847873	0.00143589	0.00164665	0.872005	0.383206
rs9275580	6	32679462	-0.000658738	0.000507923	-1.29693	0.194658	-0.00125869	0.000688662	-1.82774	0.0675898
rs3129727	6	32679690	0.00188562	0.00144895	1.30138	0.193131	0.00698372	0.0019644	3.55513	0.000377846
rs7765379	6	32680928	-0.00105554	0.00065474	-1.61215	0.10693	0.000107966	0.000887485	0.121654	0.903173
rs7745656	6	32680970	2.59e-05	0.000494974	0.0523791	0.958227	0.00049533	0.000670945	0.738257	0.460359
rs2647087	6	32681049	7.35e-06	0.000494894	0.0148473	0.988154	0.00046909	0.000670915	0.69918	0.48444
rs2858333	6	32681085	4.14e-05	0.000493402	0.0838901	0.933144	0.000520965	0.000668798	0.778958	0.436005
rs2858332	6	32681161	-0.000443421	0.000427041	-1.03836	0.299105	-0.000565132	0.000578981	-0.976079	0.329026
rs2858331	6	32681277	0.000293572	0.000442046	0.664122	0.506613	0.000284949	0.000599363	0.47542	0.634488
rs17212937	6	32681339	-0.00100448	0.000654272	-1.53526	0.124722	0.00018594	0.000886875	0.209658	0.833935
rs9275595	6	32681355	-0.000543354	0.000510456	-1.06445	0.287127	-0.00147027	0.000692002	-2.12466	0.0336158
rs7454108	6	32681483	-0.00163889	0.000699184	-2.344	0.0190788	-0.0024299	0.000947851	-2.56359	0.01036
rs3957146	6	32681530	-0.0017078	0.000699319	-2.44209	0.0146032	-0.00243969	0.000947969	-2.5736	0.0100652
rs2647089	6	32681568	5.38e-05	0.000495099	0.108706	0.913436	0.000534911	0.000671099	0.797067	0.425413
rs9275596	6	32681631	0.000698588	0.000441477	1.58239	0.113562	-0.000279434	0.000598352	-0.467006	0.640496
Affx-28502467	6	32681645	7.13e-05	0.000496043	0.143668	0.885763	0.000525446	0.000672158	0.78173	0.434374
rs3104402	6	32681676	-0.000744841	0.00078026	-0.954606	0.339778	0.000984946	0.00105762	0.931286	0.351707
rs3998159	6	32682019	-0.00167304	0.000697201	-2.39965	0.0164113	-0.00228873	0.000945326	-2.4211	0.0154743
Affx-28502500	6	32682137	-0.00179433	0.000697149	-2.57381	0.010059	-0.00216125	0.000945204	-2.28654	0.0222233
rs3104404	6	32682174	5.58e-06	0.000603607	0.009242	0.992626	0.00161214	0.000818611	1.96937	0.0489121
rs3997848	6	32682394	6.61e-05	0.000455668	0.145166	0.88458	-0.000414462	0.000617706	-0.67097	0.50224
rs3997849	6	32682402	-6.01e-06	0.000456222	-0.0131839	0.989481	-0.000577323	0.00061841	-0.933559	0.350532
rs9275599	6	32682429	-0.00178764	0.000714696	-2.50125	0.012376	-0.00252967	0.000968866	-2.61096	0.0090293
rs9275601	6	32682664	0.000230599	0.000429914	0.536384	0.591694	-0.000560946	0.000582782	-0.962532	0.335783
rs3873444	6	32682724	0.000354199	0.000736117	0.481172	0.630395	-0.00100236	0.000997982	-1.00439	0.315191
rs9275602	6	32682812	-0.000420115	0.000534293	-0.786301	0.431692	-0.000569301	0.000724322	-0.785978	0.431881
rs3892710	6	32682862	0.000453795	0.000602253	0.753496	0.451153	-0.000486357	0.000816854	-0.595403	0.551575
rs6915986	6	32683898	-0.0022645	0.00190713	-1.18739	0.235075	0.000761873	0.0025871	0.294489	0.768384
rs6936863	6	32684029	0.00017665	0.000496608	0.355713	0.722056	-0.00118822	0.000673222	-1.76497	0.0775698
rs6936707	6	32684069	-0.00217926	0.00190537	-1.14375	0.25273	0.00102519	0.00258459	0.396656	0.691622
rs9275614	6	32684257	-0.00110135	0.000674517	-1.6328	0.102512	-0.00103529	0.000914459	-1.13214	0.257578
rs6916779	6	32684317	-0.00113935	0.000643149	-1.77151	0.0764764	-0.000815937	0.000871892	-0.935824	0.349365
rs5024431	6	32684344	0.00018014	0.000496731	0.362652	0.716865	-0.00122174	0.000673365	-1.81438	0.0696204
rs5024432	6	32684468	0.00148814	0.000660262	2.25386	0.0242055	-0.00125514	0.000895244	-1.40201	0.160914
rs3916765	6	32685550	-0.000988169	0.000674148	-1.4658	0.142702	-0.00100776	0.000913867	-1.10275	0.270138
rs12204919	6	32685680	0.00399314	0.00166112	2.40389	0.0162225	0.00166986	0.00225214	0.741453	0.45842
rs3104398	6	32685685	0.00177648	0.000660534	2.68946	0.00715721	-0.000560876	0.000895444	-0.626366	0.531075
rs9275652	6	32685822	0.000338825	0.000517985	0.654121	0.513035	-0.00138873	0.000702116	-1.97792	0.0479386
rs9275653	6	32685865	4.95e-05	0.000435389	0.113644	0.90952	-6.77e-05	0.000590388	-0.11463	0.908738
rs3129736	6	32685953	-0.000960611	0.000493702	-1.94573	0.0516879	-3.7e-05	0.000669345	-0.0553015	0.955898
rs12177980	6	32686084	-0.000320728	0.000441255	-0.726854	0.467316	0.00101366	0.000598285	1.69427	0.0902146
rs9275659	6	32686103	0.00032567	0.000516079	0.631047	0.52801	-0.00143079	0.000699769	-2.04466	0.0408896
rs9275660	6	32686196	0.00029279	0.000515759	0.567687	0.570248	-0.00146234	0.000699281	-2.09121	0.0365105
rs28557364	6	32687319	-0.00373725	0.00199904	-1.86952	0.061551	-0.00523258	0.00271232	-1.92919	0.0537083
rs3104401	6	32687358	0.00149071	0.000591918	2.51844	0.0117881	-1.04e-05	0.000802474	-0.0129983	0.989629
rs9275686	6	32687570	0.000375604	0.000523031	0.71813	0.472677	-0.00131438	0.000709007	-1.85384	0.0637637
rs9275698	6	32687973	0.00111323	0.000441642	2.52066	0.011714	-0.00101184	0.000598982	-1.68927	0.0911692
rs9275700	6	32688055	-0.000947385	0.000493562	-1.91949	0.0549237	1.55e-05	0.000669399	0.0231304	0.981546
rs9275715	6	32688288	0.00153405	0.000593093	2.58653	0.00969522	-8.21e-06	0.000804157	-0.0102144	0.99185
rs9469232	6	32688313	-0.000292495	0.000441222	-0.662921	0.507382	0.0010121	0.000598359	1.69146	0.0907502
rs9275743	6	32688925	-0.00102662	0.00049837	-2.05996	0.0394033	-0.00010867	0.000675415	-0.160893	0.872178
rs9275749	6	32689056	-0.000846082	0.00049275	-1.71706	0.0859688	-0.000104503	0.000667876	-0.156471	0.875662
rs9275765	6	32689324	-0.00098454	0.000493256	-1.996	0.0459345	-5.18e-06	0.000668901	-0.00774944	0.993817
rs9275766	6	32689362	0.00175108	0.00074429	2.35268	0.0186394	-0.00134373	0.00100905	-1.33168	0.182966
rs9275772	6	32689503	-0.000967098	0.000493409	-1.96003	0.049993	-3.93e-06	0.000668915	-0.0058736	0.995314
rs9461799	6	32689529	-0.00026709	0.00043972	-0.607409	0.54358	0.00102206	0.000596043	1.71474	0.086394
rs9275857	6	32691308	-0.000938602	0.000494607	-1.89767	0.0577403	2.49e-05	0.000670721	0.0370573	0.970439
rs9275936	6	32692933	0.000326592	0.000516997	0.63171	0.527577	-0.0012953	0.000700975	-1.84785	0.064625
rs2858892	6	32693242	-0.000395611	0.00044247	-0.894095	0.371272	0.00101408	0.000599904	1.6904	0.0909529
rs9275994	6	32694296	-0.000993441	0.000493072	-2.0148	0.0439264	-6.09e-05	0.000668648	-0.0911438	0.927378
rs5029394	6	32695082	-0.000903787	0.000487715	-1.8531	0.0638686	-1.17e-05	0.000661088	-0.0177653	0.985826
rs9276147	6	32698098	-0.000870321	0.00049929	-1.74312	0.081314	4.55e-05	0.000677133	0.0671548	0.946458
rs7771946	6	32698800	-0.000918336	0.000486574	-1.88735	0.059114	-3.38e-05	0.000659573	-0.0512406	0.959134
rs2859102	6	32699054	-0.00109595	0.000492777	-2.22404	0.0261468	-0.000332315	0.000668085	-0.497414	0.618897
rs9276189	6	32699325	-0.000669259	0.00062807	-1.06558	0.286614	0.00066019	0.000851626	0.775212	0.438215
rs2859100	6	32699479	-0.000277159	0.000440104	-0.629758	0.528853	0.00107813	0.000596787	1.80656	0.0708327
rs9276202	6	32699716	-0.000887925	0.000485211	-1.82997	0.0672547	0.000206051	0.000657886	0.313201	0.754128
rs2858884	6	32700083	0.000121414	0.000512585	0.236865	0.812761	-0.00168319	0.000695073	-2.4216	0.0154531
rs2859090	6	32700833	0.0003624	0.000515038	0.703637	0.48166	-0.00158279	0.000698222	-2.26688	0.0233981
rs2859078	6	32702449	0.000191635	0.000512281	0.374081	0.708344	-0.00148767	0.000694525	-2.142	0.0321944
rs9276291	6	32702813	-0.000972831	0.000493483	-1.97136	0.0486838	-2.87e-05	0.000669045	-0.0428521	0.965819
rs9276299	6	32703108	0.00188073	0.000597276	3.14885	0.00163932	0.000532891	0.000809665	0.658162	0.510435
rs10484563	6	32703162	0.00119164	0.000879839	1.35438	0.175616	0.00233719	0.00119232	1.9602	0.0499728
rs2859071	6	32703366	-0.000629102	0.000431237	-1.45883	0.144612	-0.0010635	0.000584494	-1.81952	0.0688331
rs9276310	6	32704523	0.0017562	0.000594685	2.95317	0.00314557	0.000361163	0.000806121	0.448026	0.654135
rs13199787	6	32705276	-0.000404638	0.00043933	-0.921033	0.357034	0.000836758	0.000595547	1.40502	0.160015
rs7773149	6	32706042	-0.000565551	0.000426235	-1.32685	0.184559	-0.0010622	0.00057788	-1.8381	0.066049
rs6457644	6	32706128	-0.000291857	0.000440356	-0.662776	0.507475	0.00107371	0.000596853	1.79895	0.072027
rs7773068	6	32706234	-0.000974263	0.000495406	-1.9666	0.0492307	-9.11e-05	0.000671585	-0.135698	0.89206
rs7773694	6	32706334	-0.000955428	0.000495526	-1.92811	0.0538425	-8.27e-05	0.00067182	-0.123126	0.902007
rs9276351	6	32706416	0.000302639	0.000513241	0.589663	0.555417	-0.00129642	0.000695907	-1.86293	0.0624733
rs9276357	6	32706559	0.000355293	0.000516392	0.68803	0.491434	-0.00137304	0.000700053	-1.96133	0.049841
Affx-28504060	6	32706974	-0.000365366	0.000440398	-0.829626	0.406751	0.000757701	0.000597049	1.26908	0.204415
rs9276370	6	32707295	-0.00054608	0.000428786	-1.27355	0.202825	-0.000950291	0.000581274	-1.63484	0.102083
rs4394270	6	32709964	0.00145874	0.000443458	3.28946	0.00100391	-0.000519788	0.00060118	-0.864613	0.387252
rs5018343	6	32710119	-0.00116492	0.000486589	-2.39404	0.0166644	-0.000265128	0.00065956	-0.401977	0.687701
rs115018313	6	32710407	-0.000760997	0.00141454	-0.537983	0.590589	-0.00105079	0.00191748	-0.548004	0.58369
rs28371355	6	32710557	0.000838406	0.000831376	1.00846	0.313237	-0.00113509	0.001127	-1.00718	0.313848
rs17500468	6	32711178	-0.000138103	0.00066029	-0.209155	0.834327	0.000696454	0.000895198	0.777989	0.436576
rs2213568	6	32711576	-0.00064259	0.000427895	-1.50175	0.133163	-0.00139596	0.000580218	-2.40593	0.016132
rs2213567	6	32711655	-0.000684261	0.000428713	-1.59608	0.110471	-0.00134781	0.000581243	-2.31884	0.0204042
rs9276426	6	32711738	0.00161793	0.000581561	2.78205	0.00540203	0.000661199	0.000788558	0.838492	0.401755
rs9276427	6	32711857	0.00024814	0.000428727	0.578783	0.562736	0.000976895	0.000581268	1.68063	0.0928363
rs41288889	6	32712009	0.00237825	0.000916681	2.59442	0.0094756	0.000519638	0.00124254	0.418207	0.675796
rs9276429	6	32712104	-0.00047515	0.000428177	-1.10971	0.267127	-0.00114236	0.000580466	-1.968	0.0490685
rs9276430	6	32712182	-0.000622726	0.000427732	-1.45588	0.145427	-0.00138831	0.000579815	-2.39441	0.0166479
rs9276431	6	32712247	-0.000505333	0.000428206	-1.18012	0.237955	-0.00121286	0.000580565	-2.08911	0.0366989
rs9276432	6	32712384	-0.000555461	0.000428545	-1.29616	0.194922	-0.0011855	0.000581097	-2.04011	0.0413405
rs17500510	6	32712818	-0.00131039	0.000727099	-1.80221	0.0715134	0.00107976	0.000985633	1.0955	0.273297
rs9469266	6	32713099	0.00441956	0.00197387	2.23903	0.0251548	-0.000592848	0.00267556	-0.221579	0.824642
rs2239800	6	32713267	-0.00126652	0.000799386	-1.58437	0.113112	0.00247639	0.00108379	2.28492	0.022318
rs9276436	6	32714083	0.00107777	0.000775633	1.38954	0.164669	-0.00128821	0.00105156	-1.22504	0.220562
rs2071800	6	32714143	-0.00212149	0.00079724	-2.66104	0.00779043	0.000222411	0.0010806	0.205822	0.83693
rs28693951	6	32714732	0.000356249	0.000428026	0.832306	0.405237	0.00176275	0.000580734	3.03538	0.00240256
rs28420297	6	32714760	0.000312594	0.000428366	0.729736	0.465552	0.00174541	0.000580783	3.00527	0.00265364
rs9276448	6	32715629	0.000987048	0.000774256	1.27483	0.202369	-0.00117439	0.00104983	-1.11865	0.263291
rs11758312	6	32716372	0.000301561	0.000430933	0.699786	0.484061	0.0017477	0.000584058	2.99234	0.00276872
rs9276490	6	32718681	-0.000600267	0.000427549	-1.40397	0.160329	-0.00131995	0.000579633	-2.27721	0.0227741
rs5016066	6	32718818	0.000305523	0.00042796	0.713906	0.475286	0.00176345	0.000580134	3.03974	0.00236804
rs2213572	6	32719804	-0.000666539	0.000427645	-1.55863	0.119086	-0.0013417	0.00057974	-2.31431	0.0206515
rs2213571	6	32719937	-0.000660928	0.000428458	-1.54257	0.122935	-0.00136092	0.000580775	-2.34328	0.0191156
rs10807113	6	32722186	0.000375057	0.000427986	0.876331	0.380851	0.00176581	0.000580297	3.04294	0.00234302
rs6918223	6	32722532	0.000286758	0.000428159	0.669747	0.50302	0.00170653	0.000580441	2.94005	0.0032818
rs9276555	6	32722754	0.00036256	0.000524469	0.691289	0.489385	-0.00164054	0.00071117	-2.30681	0.0210659
rs6934041	6	32722767	0.000331421	0.000428309	0.77379	0.439056	0.00160042	0.000580583	2.75658	0.00584126
rs9276556	6	32723233	0.000492035	0.000525455	0.936397	0.349069	-0.00162399	0.000712431	-2.2795	0.0226379
rs114920411	6	32723308	-0.00176116	0.00112633	-1.56362	0.117907	-0.000108746	0.00152657	-0.0712355	0.94321
rs7770024	6	32723341	0.000303375	0.000429462	0.706407	0.479936	0.00173083	0.000582205	2.97288	0.00295041
rs7769979	6	32723572	0.000392783	0.000428415	0.916828	0.359234	0.00168841	0.000580793	2.90708	0.00364844
rs116212553	6	32723715	0.00105096	0.000878271	1.19663	0.231453	-0.00201731	0.00119053	-1.69446	0.0901791
rs7774452	6	32723869	0.000369532	0.000428168	0.863053	0.388109	0.00179433	0.000580328	3.09192	0.00198887
rs7756516	6	32723917	0.000316816	0.000428036	0.740163	0.459202	0.00172057	0.000580349	2.96471	0.0030299
rs9276558	6	32724061	-0.000784221	0.000434761	-1.8038	0.0712641	-0.00151177	0.000589378	-2.56503	0.0103171
rs7774954	6	32724189	0.00104715	0.00077587	1.34964	0.177131	-0.0011616	0.00105179	-1.1044	0.269422
rs3213485	6	32724719	-0.000669867	0.000427766	-1.56597	0.117358	-0.0013351	0.000579864	-2.30244	0.0213112
rs2301271	6	32725193	-0.000574444	0.000427813	-1.34275	0.179355	-0.00116715	0.000579987	-2.01237	0.0441816
rs34988824	6	32725596	-0.00068772	0.000556164	-1.23654	0.216258	0.000814203	0.000754372	1.07931	0.280449
rs114145988	6	32726753	0.00324579	0.00170479	1.90392	0.0569215	0.00689408	0.00231123	2.98286	0.00285588
rs56536369	6	32726788	0.000664438	0.000691899	0.960311	0.336899	-0.000636128	0.000937867	-0.678272	0.4976
rs7753017	6	32727325	-0.000670231	0.000427746	-1.56689	0.117142	-0.00137394	0.000579842	-2.36951	0.0178125
rs1023448	6	32728191	-0.000649603	0.000427532	-1.51943	0.128656	-0.00140964	0.00057958	-2.43218	0.0150088
rs4248169	6	32728554	-0.000655524	0.00042781	-1.53228	0.125455	-0.00135136	0.000579971	-2.33005	0.0198041
rs2395256	6	32728588	-0.000654849	0.000428126	-1.52957	0.126124	-0.00139241	0.000580374	-2.39916	0.0164332
rs2006165	6	32728787	-0.000637604	0.000427846	-1.49027	0.136156	-0.00139796	0.000579966	-2.41042	0.0159349
Affx-28505362	6	32729459	-0.000568857	0.000428226	-1.3284	0.184046	-0.00115007	0.000580423	-1.98143	0.0475442
rs762815	6	32729642	-0.000516834	0.00042807	-1.20736	0.227295	-0.00119716	0.000580409	-2.06261	0.0391508
rs7768538	6	32729821	-0.000512942	0.000428616	-1.19674	0.231409	-0.00119157	0.000581361	-2.04962	0.0404024
rs7453920	6	32730012	-0.000511983	0.000428415	-1.19507	0.232063	-0.00115263	0.000580683	-1.98495	0.0471509
rs2051549	6	32730086	-0.00055371	0.000427973	-1.2938	0.195737	-0.00118136	0.000580152	-2.03629	0.0417223
rs11759423	6	32730392	-0.0020771	0.000794748	-2.61353	0.00896158	0.000181832	0.00107729	0.168787	0.865965
rs1573649	6	32731258	0.000308284	0.000426838	0.722252	0.47014	0.000810849	0.000578634	1.40132	0.161121
rs1573646	6	32731624	0.000288351	0.000427188	0.674997	0.499678	0.000790374	0.000579069	1.3649	0.172284
rs1978029	6	32731710	0.000170439	0.000427133	0.399031	0.689871	0.000574352	0.000579003	0.991967	0.321215
rs6903130	6	32732210	0.000248544	0.000426536	0.582703	0.560094	0.00073878	0.000578191	1.27774	0.201341
rs6919798	6	32732890	0.00101648	0.000787318	1.29107	0.196681	-0.00155225	0.00106709	-1.45466	0.145766
rs5019296	6	32733446	0.0001805	0.000429333	0.42042	0.674179	0.000559957	0.000581993	0.962137	0.335981
rs35439528	6	32733823	-0.0020914	0.000793623	-2.63525	0.00840786	5.8e-05	0.00107585	0.0539458	0.956978
rs9276598	6	32733987	0.000258226	0.000427371	0.60422	0.545698	0.000822316	0.000579266	1.41958	0.15573
rs7382794	6	32734030	0.000311411	0.000427329	0.728738	0.466162	0.000811053	0.000579386	1.39985	0.16156
rs7381625	6	32734169	0.000267856	0.000427327	0.626817	0.53078	0.000798974	0.000579248	1.37933	0.167794
rs2395264	6	32735295	0.000193631	0.00042701	0.453457	0.65022	0.000608773	0.000578878	1.05164	0.292964
rs9296043	6	32736103	-0.000132973	0.000437329	-0.304058	0.761084	0.00107427	0.000592838	1.81208	0.0699745
rs1585891	6	32736722	-0.000234563	0.000438742	-0.534625	0.59291	0.000897041	0.000595166	1.50721	0.131757
rs6901084	6	32736936	-0.000116161	0.000437445	-0.265544	0.79059	0.00114283	0.000593117	1.92682	0.0540033
rs6457658	6	32737149	-0.000105318	0.000438203	-0.240342	0.810066	0.00105418	0.000593963	1.77483	0.0759273
rs9276607	6	32737257	0.000339483	0.000525997	0.64541	0.518662	-0.00169592	0.000713034	-2.37845	0.0173863
rs6457661	6	32737494	-0.000116609	0.000437188	-0.266725	0.789681	0.00101064	0.000592609	1.70541	0.0881188
rs1015575	6	32738115	-3.18e-05	0.000438691	-0.0724459	0.942247	0.00123277	0.000594658	2.07308	0.0381661
rs6936428	6	32739174	-5.49e-05	0.000441606	-0.124372	0.90102	0.00135836	0.00059878	2.26855	0.0232964
rs1383265	6	32739888	0.000812088	0.000562522	1.44365	0.148837	-0.000433539	0.000762578	-0.568518	0.569684
rs1383264	6	32739967	-0.000566962	0.000426823	-1.32833	0.18407	-0.00149189	0.000578575	-2.57856	0.00992182
rs2857212	6	32740411	-0.000232294	0.000442059	-0.525482	0.599248	0.00135519	0.000599384	2.26097	0.023762
rs2857211	6	32740442	-0.00081158	0.000444885	-1.82425	0.068116	-0.000457006	0.000603075	-0.757793	0.448576
rs2621421	6	32740671	-0.00119838	0.000437365	-2.74001	0.00614407	-0.000582376	0.00059295	-0.982167	0.326019
rs1480383	6	32740856	0.00102925	0.000476467	2.16016	0.030761	-0.00105538	0.000645867	-1.63406	0.102248
rs1480382	6	32740895	0.000200318	0.000448969	0.446174	0.655472	-0.000866696	0.000608604	-1.42407	0.154426
rs2621419	6	32741006	-0.000344517	0.000454126	-0.758636	0.448071	-0.000644432	0.000615622	-1.0468	0.295194
rs2857210	6	32741742	-0.000343747	0.000455367	-0.754879	0.450322	-0.000655675	0.00061745	-1.06191	0.288278
rs2857209	6	32741918	0.000151269	0.000453451	0.333595	0.738685	0.00144871	0.000614692	2.3568	0.0184337
rs2621414	6	32742059	-0.0002503	0.000456024	-0.548875	0.583092	-0.000448224	0.000618212	-0.725032	0.468433
rs9276612	6	32742712	0.000164073	0.00045426	0.361187	0.71796	-0.00087007	0.000615646	-1.41326	0.15758
rs12663317	6	32742827	0.00178959	0.000867338	2.06331	0.0390839	0.000462442	0.00117596	0.393248	0.694137
rs2621412	6	32743000	0.000184692	0.000453409	0.407342	0.683757	0.00146196	0.000614543	2.37894	0.0173632
rs2857208	6	32743103	0.000189127	0.000749032	0.252495	0.800659	-0.00187233	0.00101534	-1.84405	0.0651771
rs9276614	6	32743193	-0.000558054	0.000474881	-1.17514	0.239938	-0.00065672	0.000644368	-1.01917	0.308124
rs9276615	6	32743217	-0.000261767	0.000455589	-0.574568	0.565584	-0.0004122	0.000617655	-0.667363	0.504541
rs13195441	6	32743298	-0.000350688	0.000483722	-0.724979	0.468466	0.00148057	0.000655783	2.25771	0.0239642
rs116125777	6	32744136	0.00253429	0.000989467	2.56127	0.0104297	-0.00196519	0.00134134	-1.4651	0.142894
rs2857205	6	32744145	-0.000266293	0.000455586	-0.584505	0.558881	-0.000405865	0.000617628	-0.657135	0.511094
rs2857204	6	32744347	0.000130052	0.000458948	0.28337	0.776894	0.0013323	0.000622077	2.14169	0.032219
rs13203429	6	32744852	7.72e-05	0.000452292	0.170661	0.86449	0.00115927	0.000613113	1.89079	0.0586539
rs9276644	6	32745043	0.000209597	0.00044907	0.466736	0.640689	-0.00072773	0.000608935	-1.19509	0.232054
rs2857201	6	32745156	-0.000232386	0.000455886	-0.509747	0.610229	-0.00039896	0.000617978	-0.64559	0.518545
rs12661352	6	32745527	0.0019142	0.000888057	2.15549	0.0311242	0.000810826	0.00120423	0.673317	0.500746
rs2857198	6	32746920	-0.000324423	0.000455313	-0.712527	0.476139	-0.000491886	0.00061721	-0.79695	0.425481
rs2857197	6	32746984	-0.000299043	0.000455551	-0.656444	0.511539	-0.000492618	0.000617534	-0.797718	0.425035
rs115683811	6	32747258	-4.58e-05	0.00200866	-0.022786	0.981821	-0.00198679	0.00272364	-0.729459	0.465722
rs2857194	6	32747273	-0.000234298	0.00046021	-0.509112	0.610674	-0.000580871	0.000623653	-0.931401	0.351647
rs17429127	6	32751614	0.00173703	0.000867926	2.00135	0.0453553	0.000426982	0.00117678	0.362838	0.716726
rs9276689	6	32751962	0.000750417	0.000653598	1.14813	0.250915	-0.001933	0.000886154	-2.18134	0.0291593
rs10484564	6	32752049	-0.00138893	0.00092428	-1.50271	0.132914	-0.000838444	0.00125304	-0.669128	0.503414
rs28986381	6	32752429	0.00184556	0.000874933	2.10937	0.0349134	0.000333598	0.00118737	0.280956	0.778745
rs13204139	6	32752685	0.0017333	0.000869605	1.9932	0.04624	0.000545657	0.0011791	0.462775	0.643526
rs2857178	6	32752788	-0.000227708	0.000459522	-0.495531	0.620226	-0.000498296	0.00062282	-0.800063	0.423675
rs2857177	6	32752840	0.000196869	0.000437716	0.449765	0.652881	-0.000299054	0.000593409	-0.503959	0.614291
rs1842399	6	32753313	-0.000246886	0.000461535	-0.534924	0.592703	-0.000482612	0.000625678	-0.771342	0.440505
rs1988565	6	32753492	-0.000255146	0.000455277	-0.56042	0.575193	-0.000412955	0.000617208	-0.66907	0.503452
rs1988564	6	32753682	-0.00030451	0.000455507	-0.668509	0.503809	-0.000432024	0.000617467	-0.699672	0.484133
rs2261566	6	32754081	0.000213044	0.000437795	0.48663	0.626521	-0.000344473	0.000593628	-0.580284	0.561724
rs28986404	6	32754921	0.00169765	0.000876117	1.9377	0.0526602	2.21e-05	0.0011873	0.0186461	0.985123
rs2621393	6	32755216	-0.000265482	0.000455274	-0.583126	0.559809	-0.000503169	0.000617151	-0.815309	0.414896
rs2621391	6	32757158	-0.000290103	0.000455514	-0.636871	0.52421	-0.000468118	0.000617526	-0.758054	0.448419
rs2857165	6	32757737	0.000260142	0.000438888	0.592729	0.553363	-0.000330669	0.000595049	-0.5557	0.578416
rs2621387	6	32757971	0.000185515	0.000437977	0.423574	0.671877	-0.000296251	0.000593786	-0.49892	0.617836
rs2857164	6	32758219	0.000277312	0.000437796	0.633427	0.526455	-0.000291739	0.000593525	-0.491537	0.623047
rs7758736	6	32758394	0.00108065	0.00054847	1.9703	0.0488048	-0.00106124	0.000743481	-1.4274	0.153466
rs9276712	6	32759252	0.00174622	0.000867428	2.0131	0.0441048	0.000395358	0.00117615	0.336147	0.73676
rs2857161	6	32759297	0.000234441	0.000441261	0.531297	0.595213	-0.000270677	0.000598443	-0.452303	0.651051
rs2621383	6	32759335	0.000219354	0.000438711	0.499997	0.617078	-0.000249047	0.000594783	-0.41872	0.675421
rs3948793	6	32759448	0.000140949	0.000447874	0.314706	0.752985	-0.00103502	0.000607167	-1.70468	0.088256
rs2621382	6	32760445	-0.000436251	0.000428666	-1.01769	0.308824	-0.000168775	0.000581246	-0.290368	0.771535
rs2157082	6	32760714	-0.00043312	0.000429249	-1.00902	0.312966	-0.000213788	0.000581892	-0.367401	0.71332
rs2187686	6	32761507	-0.000982862	0.000438174	-2.24309	0.024892	-0.000343392	0.000594082	-0.578021	0.563251
rs2157081	6	32761776	-0.000982313	0.000438215	-2.24162	0.0249866	-0.000302557	0.000594133	-0.509242	0.610583
rs2157079	6	32762103	-0.000996022	0.000438462	-2.27163	0.0231098	-0.000333772	0.000594379	-0.561548	0.574424
rs9276722	6	32762391	0.00176074	0.000866082	2.03299	0.0420542	0.000429282	0.00117411	0.365625	0.714646
rs2067577	6	32762484	-0.000957208	0.0004338	-2.20657	0.0273451	-0.000306247	0.000588039	-0.520793	0.602511
rs2621379	6	32762792	-0.000549813	0.000429054	-1.28146	0.200035	-0.000159962	0.000581804	-0.274942	0.783361
rs2621377	6	32763110	-0.0005437	0.000429226	-1.2667	0.205264	-0.00023204	0.000581923	-0.398748	0.690079
rs6920126	6	32763160	-0.00470844	0.00209684	-2.24549	0.0247374	-0.00515889	0.00284491	-1.81338	0.0697745
rs2857150	6	32763821	-0.00100081	0.000438213	-2.28385	0.0223813	-0.000348127	0.000593946	-0.586125	0.557792
rs9276726	6	32763888	0.00080708	0.000458612	1.75983	0.0784372	-0.00129832	0.000621694	-2.08835	0.0367669
rs7767167	6	32765182	-0.000247538	0.000606268	-0.408298	0.683055	2.72e-05	0.000822021	0.0330318	0.973649
rs6912002	6	32765268	0.000584062	0.000455632	1.28187	0.199888	-0.00141178	0.000617694	-2.28556	0.0222804
rs1383261	6	32765451	0.000516139	0.000456666	1.13023	0.25838	-0.00169814	0.000619045	-2.74316	0.00608542
rs9276731	6	32765585	0.000573398	0.000653026	0.878063	0.37991	-0.00164959	0.000885451	-1.863	0.0624633
rs7383606	6	32766593	0.000661283	0.000457862	1.44429	0.14866	-0.00142103	0.00062069	-2.28944	0.0220542
rs9276734	6	32766854	0.000573836	0.000455016	1.26113	0.207262	-0.00150857	0.000616855	-2.44558	0.0144625
rs7382714	6	32767496	0.000552728	0.000455052	1.21465	0.224502	-0.00154813	0.000617096	-2.50873	0.012117
rs4947350	6	32767620	0.00104876	0.000531094	1.97473	0.0483001	-0.00183464	0.000719975	-2.5482	0.0108285
rs7381376	6	32767673	0.000538626	0.000455284	1.18305	0.236789	-0.00160774	0.000617184	-2.60496	0.00918886
rs2621367	6	32768721	0.000528681	0.000469184	1.12681	0.259824	0.0020297	0.000635936	3.19167	0.00141465
rs2621366	6	32768980	0.000272069	0.000469054	0.580039	0.561889	0.00173415	0.000635522	2.72871	0.00635872
rs6899857	6	32770482	0.000580291	0.000454963	1.27547	0.202145	-0.00155513	0.000616729	-2.52157	0.0116837
rs2857143	6	32772636	-0.000938412	0.000440428	-2.13068	0.0331163	-0.000362332	0.000597024	-0.606897	0.54392
rs2621342	6	32775004	0.0004916	0.000469234	1.04767	0.294794	0.00192562	0.000636095	3.02725	0.00246807
rs2857136	6	32775686	-0.00094262	0.000438126	-2.15148	0.031439	-0.000296473	0.000594011	-0.499104	0.617707
rs2857135	6	32775821	-0.000958884	0.000438129	-2.18859	0.0286276	-0.000267876	0.000594061	-0.450924	0.652044
rs7382649	6	32776087	0.00059317	0.000455454	1.30237	0.192791	-0.00146431	0.00061732	-2.37205	0.0176904
rs2857130	6	32776414	-0.000958869	0.000440467	-2.17694	0.0294859	-0.00036068	0.000597251	-0.603901	0.54591
rs2621338	6	32776583	0.000495169	0.000468118	1.05779	0.290154	0.00200926	0.000634654	3.16591	0.00154613
rs2857129	6	32776623	-0.000944524	0.000441271	-2.14046	0.0323183	-0.000263185	0.000598078	-0.440051	0.659901
rs2857128	6	32776832	-0.000971896	0.000439295	-2.2124	0.0269399	-0.000308223	0.000595546	-0.517546	0.604775
rs2621336	6	32776976	-0.000989899	0.000438218	-2.25892	0.0238892	-0.000332903	0.000594025	-0.560419	0.575194
rs2857126	6	32777140	-0.000966576	0.000438573	-2.20391	0.0275315	-0.000331939	0.000594518	-0.558333	0.576618
rs2857118	6	32777900	0.000460524	0.000468979	0.98197	0.326115	0.00196186	0.000636146	3.08397	0.00204274
rs7383433	6	32778531	-0.000969421	0.000437928	-2.21365	0.0268533	-0.000324519	0.000593679	-0.546624	0.584638
rs2857114	6	32779996	-0.00115439	0.000435561	-2.65035	0.0080412	-0.000551309	0.000590524	-0.933593	0.350515
rs2621332	6	32780317	-0.000991153	0.000437863	-2.26361	0.0235985	-0.000281273	0.000593689	-0.473772	0.635663
rs2621331	6	32780470	-0.00120148	0.000435059	-2.76164	0.00575158	-0.000716208	0.000589929	-1.21406	0.224726
rs11244	6	32780724	0.000258522	0.000483656	0.534516	0.592985	-0.000943385	0.000655635	-1.43889	0.150184
rs2071479	6	32781112	-0.000918609	0.00132074	-0.695528	0.486725	-0.00180357	0.00179029	-1.00742	0.313735
rs11967235	6	32781433	-0.00247622	0.00131843	-1.87816	0.0603602	-0.000931682	0.0017874	-0.521248	0.602194
rs2621330	6	32781524	0.00215443	0.00104376	2.0641	0.039009	0.00131288	0.00141506	0.927791	0.353517
rs2070121	6	32781554	0.000715268	0.000804139	0.889482	0.373745	-0.00168247	0.00108988	-1.54372	0.122656
rs2856997	6	32781776	0.000663189	0.000436908	1.51791	0.129037	0.000895818	0.00059222	1.51264	0.130371
rs16870880	6	32782018	0.000730807	0.000807236	0.90532	0.365297	-0.00177531	0.00109409	-1.62263	0.10467
rs11575907	6	32782112	-0.00218548	0.00117545	-1.85927	0.0629902	0.00292238	0.00159401	1.83335	0.0667517
rs17501267	6	32782149	0.00253865	0.00099051	2.56298	0.0103784	-0.0020914	0.00134265	-1.55767	0.119314
rs2071475	6	32782387	0.000106398	0.000524234	0.202958	0.839168	0.00218467	0.000710697	3.07398	0.00211242
rs2071474	6	32782582	0.00063879	0.000477461	1.33789	0.180934	0.00191442	0.000647215	2.95793	0.00309737
rs2071473	6	32782605	0.000416599	0.000452879	0.919891	0.357631	0.00157847	0.000614132	2.57025	0.010163
rs7383287	6	32783086	-0.000374276	0.000523075	-0.715529	0.474283	-0.00211928	0.000709085	-2.98875	0.00280144
rs74774279	6	32783337	0.000945081	0.000438471	2.1554	0.0311314	0.00134952	0.000594238	2.27101	0.023147
rs2857111	6	32783365	0.0017852	0.000816386	2.1867	0.0287649	-0.000450693	0.00110664	-0.407262	0.683816
rs2621326	6	32783896	0.000963562	0.000437618	2.20183	0.0276779	0.0013092	0.00059337	2.20639	0.0273577
rs2071472	6	32784620	0.000645314	0.000479239	1.34654	0.17813	0.00202286	0.000649601	3.114	0.00184587
rs2071554	6	32784676	-0.000734506	0.00112208	-0.654594	0.51273	-0.00154588	0.0015212	-1.01622	0.309524
rs2071470	6	32784753	0.000704424	0.000477861	1.47412	0.14045	0.00197795	0.000647767	3.05349	0.00226218
rs2071469	6	32784783	0.00110543	0.000447707	2.46908	0.0135465	0.00160609	0.000606843	2.64663	0.00813016
rs2071468	6	32785035	0.00161346	0.000823725	1.95873	0.0501448	-0.000406013	0.00111727	-0.363398	0.716308
rs7742120	6	32785275	0.00186292	0.000815347	2.28482	0.0223242	-0.000285225	0.00110518	-0.258081	0.796345
rs7762120	6	32785284	0.00187421	0.000819581	2.28679	0.0222086	-0.000183155	0.00111095	-0.164864	0.869051
rs2857107	6	32785515	0.00104217	0.000662525	1.57303	0.115712	0.000111011	0.000898092	0.123608	0.901626
rs17429444	6	32786068	-0.000886577	0.000770717	-1.15033	0.25001	-0.00148832	0.001045	-1.42423	0.154381
rs1894408	6	32786833	0.00139293	0.000445558	3.12627	0.00177058	0.00166743	0.000604056	2.7604	0.00577349
rs3763355	6	32786882	-0.00195817	0.000889847	-2.20057	0.0277673	-0.000874852	0.00120619	-0.725299	0.468269
rs3763354	6	32786917	-0.000725253	0.000510349	-1.42109	0.155291	0.000121892	0.000691959	0.176154	0.860173
rs1894407	6	32787036	0.00144014	0.000446518	3.22526	0.0012587	0.00169888	0.000605306	2.80665	0.00500623
rs3763350	6	32787119	5.98e-05	0.0013524	0.044245	0.964709	0.00242412	0.00183334	1.32224	0.186089
rs9784858	6	32787175	0.00134373	0.000772024	1.74053	0.0817674	-0.00138633	0.00104648	-1.32475	0.185255
rs17220136	6	32787337	0.00234888	0.000991871	2.36813	0.0178789	-0.00224657	0.00134448	-1.67096	0.0947303
rs2857106	6	32787570	0.00058608	0.000562898	1.04118	0.297791	0.00247458	0.000763263	3.2421	0.00118663
rs9784758	6	32788511	-0.000653959	0.000934595	-0.699724	0.4841	-0.000671482	0.00126695	-0.529998	0.596113
rs2621322	6	32788712	0.000683795	0.000556405	1.22895	0.219091	0.00265703	0.000754216	3.5229	0.000426913
rs9784876	6	32788878	-0.000645579	0.000934989	-0.690467	0.489901	-0.000661178	0.00126739	-0.521683	0.601892
rs2621321	6	32789480	0.00118966	0.000496562	2.39581	0.0165845	0.00229962	0.000673146	3.41623	0.000635027
rs2857105	6	32790059	0.0016754	0.0010405	1.61018	0.107359	0.00146911	0.00141118	1.04105	0.297851
rs16870908	6	32790089	-0.000548572	0.000968763	-0.56626	0.571217	0.000327986	0.00131292	0.249814	0.802731
rs2857103	6	32791299	0.000933436	0.00046775	1.99559	0.0459799	0.00199133	0.000634081	3.14049	0.00168681
rs16870923	6	32792693	-6.52e-05	0.00151496	-0.0430094	0.965694	0.00143689	0.00205347	0.699736	0.484092
rs1894411	6	32792973	0.00114093	0.000662263	1.72277	0.0849303	9.02e-05	0.000897765	0.100466	0.919974
rs13501	6	32793523	0.000904442	0.000467164	1.93603	0.0528655	0.00213443	0.000633184	3.37095	0.000749181
rs1044043	6	32793981	-0.000800825	0.000497446	-1.60987	0.107427	-0.000150053	0.000674413	-0.222494	0.82393
rs10484565	6	32795032	0.00142677	0.000801441	1.78026	0.0750346	-0.00156725	0.00108625	-1.44281	0.149076
rs241456	6	32795965	0.00112582	0.000485891	2.31702	0.0205031	0.00212808	0.000658811	3.23018	0.00123724
rs241455	6	32796019	0.00115197	0.000495267	2.32596	0.0200213	0.00216686	0.000671569	3.22656	0.00125299
rs241454	6	32796144	0.00115802	0.0004952	2.3385	0.0193622	0.00219479	0.000671266	3.26963	0.00107701
rs241453	6	32796226	0.00116042	0.000495282	2.34294	0.0191331	0.00223757	0.000671399	3.3327	0.000860166
rs115360810	6	32796310	-0.00206666	0.00127462	-1.62139	0.104935	-0.000398978	0.00172757	-0.230947	0.817356
rs17034	6	32796521	0.00117605	0.000496997	2.36631	0.0179669	0.0023215	0.000673775	3.44552	0.000570048
rs241449	6	32796653	0.00114724	0.000495515	2.31524	0.0206003	0.00221147	0.000671721	3.29224	0.000994043
rs241448	6	32796685	0.00121071	0.000496333	2.4393	0.0147161	0.00224527	0.000672689	3.33775	0.000844689
rs241447	6	32796751	0.00106441	0.000495754	2.14705	0.03179	0.00203868	0.000672185	3.03292	0.00242221
rs4148876	6	32796793	-0.000893325	0.00084228	-1.0606	0.288871	-8.96e-05	0.0011414	-0.0784692	0.937455
rs241440	6	32797361	0.00115839	0.000495412	2.33823	0.0193759	0.00211129	0.000671589	3.14373	0.00166828
rs4148874	6	32797488	-0.000622583	0.000483909	-1.28657	0.198245	0.000214276	0.000656001	0.326639	0.743941
rs241439	6	32797537	0.00112323	0.000436292	2.57448	0.0100395	0.00144492	0.000591497	2.44283	0.0145734
rs241438	6	32797620	0.00152133	0.000445375	3.41584	0.000635938	0.00103425	0.000603887	1.71266	0.0867767
rs241437	6	32797684	0.00119034	0.000436971	2.72407	0.00644863	0.00145722	0.000592256	2.46045	0.0138767
rs2228396	6	32797809	-0.00245148	0.00070448	-3.47984	0.000501788	0.000493499	0.000955107	0.516695	0.605369
rs241436	6	32797876	0.000997963	0.000429511	2.32349	0.0201537	0.000688133	0.00058226	1.18183	0.237274
rs1042116	6	32798548	0.000500483	0.000673155	0.743488	0.457187	-4.05e-05	0.000912539	-0.0443867	0.964596
rs1015166	6	32798731	0.000196488	0.00045104	0.435634	0.663102	-0.00120638	0.000611441	-1.97301	0.0484955
rs241433	6	32798795	-0.000371352	0.000435804	-0.852106	0.394156	0.000467207	0.000590814	0.790785	0.42907
rs1800454	6	32800412	-0.00168767	0.0006116	-2.75944	0.00579042	0.000975038	0.000828958	1.17622	0.239508
rs13208583	6	32800871	0.00222653	0.000931827	2.38942	0.0168755	0.00156086	0.0012632	1.23564	0.216594
rs241432	6	32802203	-0.000332664	0.000435403	-0.764037	0.444846	0.000396351	0.000590287	0.671454	0.501932
rs4148871	6	32803316	-5.12e-05	0.000523724	-0.0977584	0.922124	-0.00071666	0.000709979	-1.00941	0.312779
rs241429	6	32803840	-0.000799857	0.000426959	-1.87338	0.0610164	-0.00076052	0.000578832	-1.31389	0.188885
rs9378275	6	32803999	0.00173778	0.00163346	1.06387	0.28739	-0.00263096	0.00221455	-1.18803	0.234821
rs241428	6	32804070	0.00279377	0.00106387	2.62605	0.0086386	0.00176894	0.00144231	1.22646	0.220025
rs3819714	6	32804217	0.00133788	0.000456669	2.92965	0.0033937	0.00128973	0.000619133	2.08311	0.0372416
rs3819715	6	32804219	0.00132212	0.000458056	2.88636	0.00389755	0.00135853	0.00062092	2.18793	0.0286752
rs241427	6	32804414	0.000731738	0.000449229	1.62887	0.103341	-0.000142934	0.000609041	-0.234687	0.814452
rs3819720	6	32804570	-0.00164798	0.000444052	-3.71123	0.000206289	-0.000468315	0.000601942	-0.778007	0.436566
rs3819721	6	32804798	-0.00182656	0.000491763	-3.71432	0.00020379	0.000823539	0.000666661	1.23532	0.216713
rs241425	6	32804909	0.00076456	0.000430105	1.77761	0.0754683	-0.000416135	0.000583014	-0.713765	0.475373
rs241424	6	32804934	0.000134702	0.000430666	0.312775	0.754452	0.000332564	0.000583794	0.56966	0.568909
rs2239701	6	32805049	-0.0011077	0.00042878	-2.58339	0.00978407	-0.000590862	0.000581295	-1.01646	0.309413
rs2071465	6	32805470	-0.000536969	0.000431336	-1.2449	0.213171	-0.000141627	0.000584779	-0.242189	0.808634
rs2071544	6	32806121	-0.00100879	0.000424577	-2.37597	0.0175033	0.000384971	0.000575704	0.668696	0.50369
rs4148870	6	32806391	-0.000557596	0.000428743	-1.30054	0.193418	0.000215964	0.000581369	0.371475	0.710284
rs2071552	6	32806461	-0.000847088	0.000427729	-1.98043	0.0476559	0.000271005	0.000579705	0.467488	0.640151
rs4713598	6	32806786	-0.000662027	0.0004296	-1.54103	0.12331	-3.27e-05	0.000582372	-0.0561223	0.955244
rs3763365	6	32807453	-0.000853335	0.000426446	-2.00104	0.0453892	0.000692521	0.000578057	1.19802	0.230912
rs3763349	6	32808232	0.000889264	0.000426949	2.08283	0.0372672	-0.00108735	0.000578809	-1.87861	0.0602992
rs9357155	6	32809848	-0.000387298	0.000654357	-0.591876	0.553934	0.00123977	0.000887119	1.39753	0.162256
rs9276810	6	32810443	-0.000640909	0.00042763	-1.49875	0.13394	0.000382211	0.000579695	0.65933	0.509684
rs6924102	6	32811383	-0.000691256	0.000429258	-1.61035	0.107322	1.68e-05	0.000581739	0.0289602	0.976896
rs2071543	6	32811629	-0.000773838	0.000638156	-1.21261	0.225278	0.000789971	0.000864796	0.913477	0.360992
rs2071542	6	32811645	-0.00137838	0.00110323	-1.2494	0.211518	0.00280332	0.00149581	1.87411	0.0609156
rs114772012	6	32811752	0.000152177	0.00148965	0.102156	0.918633	0.00354585	0.00201863	1.75656	0.0789943
rs2071463	6	32812528	8.21e-05	0.000598659	0.137128	0.89093	-0.000303491	0.000811747	-0.373874	0.708498
rs2071541	6	32812858	0.000263247	0.000676461	0.389153	0.697163	0.00319529	0.000917132	3.484	0.000494045
rs2071540	6	32812916	0.000572129	0.000430307	1.32958	0.183656	-0.00144633	0.000583341	-2.47939	0.0131613
rs3198005	6	32813214	-0.000881824	0.000970329	-0.908789	0.363462	0.00192154	0.0013154	1.4608	0.144071
rs1057373	6	32813279	0.00146101	0.000789065	1.85157	0.0640888	0.0037002	0.00107006	3.45792	0.000544433
rs9469283	6	32813756	-0.00175023	0.000981761	-1.78275	0.0746278	0.0028616	0.00133084	2.15022	0.0315388
rs4711312	6	32814659	0.000227974	0.000631965	0.360739	0.718295	0.00363909	0.000856736	4.24762	2.16e-05
rs1057149	6	32814942	1.63e-05	0.00149516	0.0109276	0.991281	0.00473813	0.00202736	2.33709	0.0194349
rs1135216	6	32814975	0.000150092	0.000631883	0.237532	0.812245	0.00358573	0.000856621	4.1859	2.84e-05
rs16871026	6	32815488	-0.00194952	0.00163329	-1.19361	0.23263	0.00122152	0.00221436	0.551636	0.581198
rs735883	6	32816054	-0.000601502	0.000432978	-1.38922	0.164767	5.11e-05	0.000587095	0.0870738	0.930613
rs41561219	6	32816443	-0.00294492	0.00126739	-2.3236	0.0201476	0.00154733	0.0017183	0.900499	0.367856
rs16871027	6	32816663	-0.000142194	0.00149346	-0.095211	0.924147	0.00458786	0.00202531	2.26526	0.0234975
rs2071482	6	32816700	0.000170736	0.00062495	0.273199	0.7847	0.00278241	0.0008472	3.28424	0.00102268
Affx-28507738	6	32816772	-0.000105364	0.00149597	-0.0704323	0.94385	0.00461428	0.00202848	2.27475	0.0229219
rs12529313	6	32817130	7.46e-05	0.000587997	0.126842	0.899066	0.00269703	0.000797199	3.38313	0.000716747
rs2395269	6	32817774	0.00013392	0.000623016	0.214954	0.829804	0.00222106	0.00084458	2.62978	0.00854437
rs241423	6	32818010	0.00236485	0.00107333	2.20329	0.0275753	0.00166475	0.00145496	1.14419	0.252546
rs2127679	6	32818236	-0.00300842	0.00126442	-2.3793	0.0173463	0.00171561	0.00171445	1.00068	0.316983
rs4148881	6	32818432	0.00201418	0.00121626	1.65604	0.0977156	0.00246947	0.00164852	1.49799	0.134136
rs2071538	6	32818678	0.000337407	0.000510626	0.660771	0.50876	-0.00105046	0.000692201	-1.51757	0.129123
rs1057141	6	32818774	4.81e-05	0.000591854	0.0812263	0.935262	0.00265419	0.000802551	3.30719	0.000942485
rs2284190	6	32819517	-0.000632049	0.000605548	-1.04376	0.296596	0.000847975	0.000821144	1.03267	0.301757
rs55702652	6	32820991	-0.00268474	0.00124726	-2.15252	0.0313576	0.0013609	0.00169108	0.804752	0.420963
rs4148878	6	32822186	-0.00216083	0.000822072	-2.62852	0.0085761	-0.000174741	0.00111427	-0.15682	0.875387
rs1351383	6	32822269	-0.000233037	0.000433307	-0.537811	0.590708	0.000741388	0.000587444	1.26206	0.20693
rs4713600	6	32822858	-0.000248357	0.000433068	-0.573483	0.566318	0.000720918	0.000587026	1.22809	0.219416
rs3763348	6	32822907	-0.000293498	0.000424951	-0.690663	0.489778	0.000800263	0.000575977	1.3894	0.164712
rs3763346	6	32823257	-0.000291788	0.000430148	-0.678342	0.497555	0.000958705	0.000583191	1.64389	0.100199
rs991760	6	32823567	0.00185749	0.000881735	2.10663	0.0351507	0.00165906	0.00119535	1.38793	0.16516
Affx-28507878	6	32823948	-4.88e-05	0.00122689	-0.0398072	0.968247	-0.00556289	0.001663	-3.3451	0.000822641
rs2071534	6	32824318	-0.00031711	0.000430333	-0.736894	0.461188	0.000982001	0.0005835	1.68295	0.0923857
rs17587	6	32825090	-0.000349648	0.000476706	-0.733467	0.463274	-0.000510383	0.000646356	-0.789631	0.429744
rs2071477	6	32825348	-0.000288664	0.000435134	-0.663391	0.50708	0.000674335	0.000589887	1.14316	0.252973
rs2071476	6	32825379	-0.000316633	0.000430168	-0.736067	0.46169	0.000947286	0.000583351	1.62387	0.104405
rs9276815	6	32825507	-0.000754505	0.00045415	-1.66136	0.096643	5.06e-05	0.000615588	0.0822298	0.934464
rs20547	6	32826233	0.000867018	0.00130423	0.664772	0.506197	0.00193191	0.00176827	1.09254	0.274596
rs6930981	6	32826450	-0.000296378	0.000430083	-0.689117	0.49075	0.000951208	0.000583065	1.63139	0.102808
rs241418	6	32827356	-0.000148511	0.00123252	-0.120494	0.904092	-0.00558731	0.00167117	-3.34336	0.000827818
rs9276820	6	32829276	-0.000249657	0.000430332	-0.580151	0.561813	0.000916159	0.00058341	1.57035	0.116334
rs9276825	6	32829714	-0.000263321	0.00043007	-0.612274	0.540357	0.000933479	0.000583143	1.60077	0.109428
rs7767288	6	32830013	-0.000307655	0.000435925	-0.705752	0.480343	0.000638249	0.000591285	1.07943	0.280399
rs9276826	6	32830568	0.00062516	0.00070262	0.889754	0.373599	-0.00112786	0.000952465	-1.18414	0.236357
rs6938130	6	32831247	-0.000320131	0.000435356	-0.735331	0.462139	0.000695683	0.000590404	1.17832	0.238671
rs9276831	6	32832033	0.000882966	0.000702879	1.25621	0.20904	0.00063825	0.000953035	0.669702	0.503048
rs3752430	6	32832667	0.000580916	0.000430164	1.35045	0.176872	-0.00131977	0.000583269	-2.26272	0.0236539
rs1383267	6	32833646	-0.00027741	0.00043291	-0.640804	0.521651	0.000722412	0.000586886	1.23092	0.218353
rs117535069	6	32833984	0.000605256	0.00187225	0.323277	0.746486	-0.0045772	0.00254033	-1.80182	0.071575
rs1871667	6	32834229	-0.000261898	0.000432943	-0.604926	0.545229	0.000656178	0.000587085	1.11769	0.263701
rs1383266	6	32834732	0.000757164	0.000496235	1.52582	0.127056	-0.000252005	0.000672787	-0.374568	0.707982
rs10484566	6	32835258	0.00135423	0.00093816	1.4435	0.148881	0.000808238	0.00127189	0.635461	0.525129
rs6931062	6	32835615	-0.000571863	0.000444932	-1.28528	0.198694	0.000536879	0.000603149	0.890126	0.373399
rs12214934	6	32836500	0.00295898	0.00192847	1.53437	0.12494	0.00422489	0.00261533	1.61543	0.106218
rs1580345	6	32837696	-0.000557403	0.000444416	-1.25424	0.209757	0.000536882	0.000602446	0.891171	0.372838
rs6928398	6	32838269	-0.000616517	0.000447901	-1.37646	0.168681	0.000519136	0.000607057	0.855168	0.392459
rs6929078	6	32838664	-0.000559411	0.000444395	-1.25881	0.208098	0.000606054	0.000602459	1.00597	0.314432
rs6903433	6	32842975	-0.000600116	0.000646332	-0.928494	0.353152	0.000760175	0.000875947	0.867833	0.385487
rs9276883	6	32844922	-0.000552258	0.000448065	-1.23254	0.217749	0.000484504	0.000607463	0.797585	0.425112
rs9276884	6	32844970	-0.000390715	0.000448252	-0.87164	0.383405	0.000530881	0.000607963	0.873213	0.382548
rs7757767	6	32845873	-0.000549127	0.000444798	-1.23455	0.216998	0.000530213	0.000603063	0.8792	0.379293
rs9276899	6	32848168	-0.000560154	0.0004447	-1.25962	0.207807	0.000635744	0.000602844	1.05457	0.291621
rs2170185	6	32849639	-0.000547374	0.000444806	-1.23059	0.218477	0.000631985	0.000602995	1.04808	0.294604
rs9276909	6	32850839	-0.000326594	0.000476738	-0.685061	0.493306	-0.000544041	0.000646275	-0.841811	0.399895
rs2857219	6	32851432	-0.000749497	0.000631296	-1.18724	0.235136	0.000523453	0.000855868	0.611604	0.5408
rs4947259	6	32851507	-0.00052891	0.000444606	-1.18962	0.234198	0.000617365	0.000602762	1.02423	0.305729
rs4947354	6	32851701	0.00124345	0.00129414	0.960835	0.336636	0.00495574	0.00175487	2.82398	0.0047434
rs1002985	6	32852448	-0.000883965	0.000963467	-0.917484	0.35889	0.00202169	0.0013062	1.54777	0.121679
rs2187689	6	32852647	0.00124204	0.000769599	1.61388	0.106554	0.00224974	0.00104342	2.15613	0.0310744
rs7767277	6	32853042	0.00117671	0.000771073	1.52607	0.126994	0.00220896	0.0010454	2.11304	0.0345983
rs10046257	6	32854697	0.000929378	0.000698029	1.33143	0.183048	0.00211513	0.000946309	2.23514	0.0254088
rs10046277	6	32855081	0.00074886	0.000724202	1.03405	0.301114	0.0019301	0.000982031	1.96542	0.0493668
rs7740137	6	32855275	0.00064163	0.000721979	0.88871	0.37416	0.00186832	0.000978847	1.9087	0.0563023
rs2857218	6	32855340	-0.000526548	0.000436782	-1.20552	0.228005	-3.91e-05	0.000592111	-0.0660181	0.947363
rs6457688	6	32855624	0.000639479	0.000723072	0.884392	0.376485	0.0019121	0.00098025	1.95062	0.0511028
rs2018501	6	32856208	0.000432733	0.000428193	1.0106	0.312207	-0.000966796	0.0005804	-1.66574	0.0957659
rs1029296	6	32856381	0.000700462	0.000725303	0.96575	0.33417	0.00210634	0.000983435	2.14182	0.0322087
rs1029295	6	32856482	0.000675281	0.000722954	0.934058	0.350275	0.00192194	0.000980108	1.96095	0.0498861
rs10214510	6	32857525	-0.000550745	0.00149849	-0.367532	0.713222	0.0037128	0.00203355	1.82577	0.0678863
rs241414	6	32857801	-0.000819112	0.000431602	-1.89784	0.0577176	0.000181574	0.00058505	0.310356	0.756291
rs9501231	6	32858780	0.000815356	0.000725966	1.12313	0.261382	0.00194209	0.000984315	1.97304	0.0484925
rs241413	6	32859000	-0.000848	0.000431458	-1.96543	0.0493652	9.71e-05	0.000584844	0.165966	0.868184
rs9469300	6	32860752	0.000681933	0.00072651	0.938642	0.347915	0.00183453	0.000984968	1.86253	0.0625296
rs3749981	6	32862682	-0.000223891	0.000789314	-0.283653	0.776676	0.000690747	0.00106988	0.645633	0.518518
rs241408	6	32862711	0.000429971	0.000427239	1.00639	0.314227	-0.000923319	0.000579204	-1.59412	0.110911
rs241407	6	32862740	-0.000778011	0.000726045	-1.07157	0.283912	0.000586714	0.000984346	0.596044	0.551146
rs11963774	6	32864467	0.000892825	0.000803	1.11186	0.266198	0.00122048	0.00108852	1.12122	0.262195
rs11961569	6	32864681	0.00092903	0.000803131	1.15676	0.247371	0.00121393	0.00108873	1.115	0.264853
rs7765366	6	32865199	0.000596853	0.00146139	0.408416	0.682969	0.002457	0.00197978	1.24105	0.214588
rs17508331	6	32865338	0.000896349	0.000802942	1.11633	0.264281	0.00118592	0.00108872	1.08929	0.276028
rs241405	6	32865798	0.000468126	0.000426456	1.09771	0.272331	-0.000482263	0.000578182	-0.834102	0.404224
rs9276915	6	32865911	-0.000392555	0.000477443	-0.822202	0.410962	-0.000659156	0.000647112	-1.01861	0.308388
rs241404	6	32865997	-0.000886667	0.000431497	-2.05486	0.0398933	-7.18e-05	0.000585031	-0.122752	0.902303
rs9276916	6	32866095	0.000107618	0.000434332	0.247778	0.804306	-0.000349545	0.000588843	-0.593613	0.552771
rs9500924	6	32868985	0.000916268	0.000804048	1.13957	0.254467	0.00133767	0.00108985	1.22739	0.219678
rs241402	6	32869045	-0.000894055	0.000431574	-2.07162	0.0383021	1.63e-05	0.000585079	0.0278517	0.97778
rs10080898	6	32869882	0.000604447	0.000800901	0.754708	0.450425	0.00118753	0.00108588	1.09361	0.274129
rs3101942	6	32870057	0.000113156	0.000434727	0.260293	0.794638	-0.000374875	0.000589567	-0.635848	0.524876
rs2187688	6	32872001	0.000438048	0.000426831	1.02628	0.304761	-0.00054437	0.00057867	-0.940726	0.346846
rs9469302	6	32872266	0.000895913	0.000802956	1.11577	0.264522	0.00127988	0.00108848	1.17584	0.239658
rs1585894	6	32875323	0.0010107	0.000804602	1.25614	0.209065	0.00109618	0.00109104	1.0047	0.31504
rs241398	6	32875450	-0.000895322	0.000431556	-2.07464	0.0380209	-9.25e-05	0.000585037	-0.158072	0.8744
rs9501234	6	32876049	0.00105738	0.00080803	1.30859	0.190673	0.00124548	0.0010953	1.1371	0.255496
rs154989	6	32877173	0.000490512	0.000426656	1.14967	0.250282	-0.000437129	0.000578421	-0.755728	0.449813
rs154988	6	32877266	0.000468588	0.00042624	1.09935	0.271615	-0.000530783	0.000577834	-0.918574	0.358319
rs154986	6	32879233	0.00106254	0.000807989	1.31504	0.188497	0.00118563	0.00109541	1.08237	0.279091
Affx-28508994	6	32880409	-0.000668393	0.00122556	-0.545379	0.585493	-0.00565739	0.00166134	-3.40531	0.000660965
rs154983	6	32880445	0.00105494	0.000807628	1.30622	0.191477	0.00120971	0.00109469	1.10507	0.269132
rs154982	6	32880545	0.0010441	0.000807491	1.29302	0.196005	0.00112302	0.00109468	1.02589	0.304944
rs9276922	6	32881527	0.000387311	0.000517137	0.748952	0.453887	-0.000501334	0.000701135	-0.715032	0.47459
rs154980	6	32882799	0.0012131	0.000812306	1.4934	0.135334	0.00116335	0.00110148	1.05617	0.290892
rs241458	6	32888566	0.000515648	0.000427096	1.20734	0.227304	-0.000454309	0.000578973	-0.784681	0.432641
rs12197929	6	32889593	0.00385407	0.00157147	2.45253	0.014186	0.00444617	0.00213007	2.08733	0.0368589
rs149392	6	32889971	0.000995833	0.000807684	1.23295	0.217596	0.00124389	0.00109504	1.13593	0.255985
rs194679	6	32891338	-0.000106423	0.00103837	-0.10249	0.918368	1.13e-05	0.00140743	0.00803267	0.993591
rs9296059	6	32893102	0.000861726	0.000801238	1.07549	0.282155	0.00136474	0.00108614	1.25651	0.208931
rs9501239	6	32895580	-4.03e-05	0.00101261	-0.0397771	0.968271	0.000178437	0.00137306	0.129956	0.896602
rs11756897	6	32899139	-0.000493083	0.000516244	-0.955135	0.33951	0.000941516	0.000699902	1.34521	0.178558
rs154978	6	32899296	0.000189937	0.000426881	0.444942	0.656362	-0.000664252	0.000578832	-1.14757	0.251146
rs3132131	6	32899485	8.77e-05	0.000450991	0.194543	0.845751	-0.000656271	0.000611376	-1.07343	0.283078
rs154977	6	32900018	-0.000165089	0.000449736	-0.36708	0.713559	-0.00139086	0.000609506	-2.28194	0.0224938
rs116318254	6	32900321	0.00101951	0.00182989	0.557147	0.577428	0.00490411	0.00248092	1.97673	0.0480735
rs154973	6	32900642	0.000365891	0.000731298	0.500331	0.616842	-0.00205379	0.000991297	-2.07182	0.0382834
rs181997	6	32900718	0.000268174	0.000456557	0.587382	0.556948	-0.00061427	0.000618986	-0.992381	0.321012
rs3129299	6	32900787	-0.000371491	0.00057338	-0.647897	0.517052	-0.00110351	0.000777305	-1.41966	0.155708
rs1465651	6	32901351	-0.000270151	0.000642189	-0.420673	0.673995	-0.000562673	0.000870636	-0.646278	0.5181
rs241457	6	32901421	0.00514819	0.00212551	2.4221	0.0154317	0.00811466	0.00288265	2.815	0.00487808
rs3132132	6	32901934	-0.000404655	0.000642682	-0.629635	0.528934	-0.000483148	0.000871249	-0.554546	0.579205
rs23544	6	32903637	0.00116141	0.000433173	2.68118	0.00733679	0.000182211	0.000587165	0.310324	0.756315
rs68600	6	32903724	0.00118198	0.000431376	2.74003	0.00614364	0.000616761	0.000584736	1.05477	0.291532
rs151719	6	32903900	-0.000591811	0.000496756	-1.19135	0.233517	0.00132752	0.000673401	1.97137	0.0486824
rs2071556	6	32904601	-0.000796111	0.000432022	-1.84276	0.0653655	0.000418433	0.000585751	0.714353	0.47501
rs171329	6	32904661	0.000744883	0.000426782	1.74535	0.0809252	0.000814697	0.000578433	1.40846	0.158997
rs1042337	6	32904981	-0.00121434	0.00048329	-2.51266	0.011983	-0.000365077	0.000655265	-0.557145	0.577429
Affx-35295369	6	32905086	-0.000218385	0.000976159	-0.223718	0.822977	-0.00281044	0.00132316	-2.12403	0.0336681
rs6909172	6	32905650	-0.00286121	0.00125866	-2.27321	0.0230142	-0.00134388	0.00170645	-0.787531	0.430972
rs6929298	6	32905685	-0.00281446	0.00123111	-2.28612	0.0222479	-0.00187351	0.00166901	-1.12253	0.261639
rs194675	6	32905746	0.00104326	0.000435874	2.39349	0.0166897	-4.88e-05	0.000590973	-0.0825593	0.934202
rs714289	6	32905811	-0.000497896	0.000908271	-0.54818	0.583569	0.00261589	0.00123125	2.12458	0.0336224
rs6934645	6	32906228	0.00535187	0.00171429	3.12192	0.00179692	0.00562806	0.00232407	2.42164	0.0154511
rs17617321	6	32906586	-0.00258724	0.00122821	-2.10652	0.0351604	-0.00168038	0.00166509	-1.00918	0.312889
rs17617333	6	32906652	-0.00257689	0.00122771	-2.09894	0.0358231	-0.00170384	0.00166458	-1.02358	0.306034
rs17583782	6	32906716	-0.00273484	0.00123311	-2.21784	0.0265665	-0.00181374	0.00167263	-1.08436	0.278206
rs3101943	6	32908752	0.000133511	0.00198983	0.067097	0.946504	-0.00146331	0.00269736	-0.542496	0.587477
rs16871165	6	32909144	-0.000516059	0.000911319	-0.566277	0.571206	0.00264629	0.00123547	2.14193	0.0322002
rs12206377	6	32909335	0.00552167	0.00170527	3.23801	0.00120378	0.0059903	0.00231193	2.59104	0.00956915
rs16871169	6	32910877	0.0018138	0.00158044	1.14765	0.251112	-0.000475087	0.00214314	-0.221678	0.824565
rs2857096	6	32911048	0.000392686	0.000455639	0.861836	0.388779	-0.000388057	0.000617635	-0.628295	0.529811
rs3101944	6	32911127	-0.00222604	0.000709182	-3.13889	0.00169605	-0.000133903	0.000961436	-0.139274	0.889234
rs2395296	6	32911814	-0.000796208	0.000454034	-1.75363	0.0794947	0.000972555	0.000615553	1.57997	0.114115
rs10484567	6	32912552	-9.08e-06	0.00137922	-0.00658421	0.994747	-0.00187404	0.00187003	-1.00215	0.316274
rs17583852	6	32912588	-0.0024182	0.00123042	-1.96534	0.0493762	-0.00148527	0.00166801	-0.890443	0.373229
rs1480380	6	32913246	-0.000182894	0.000696591	-0.262556	0.792893	-0.00298428	0.00094425	-3.16048	0.00157526
rs3130595	6	32914297	-0.00210413	0.000715386	-2.94125	0.00326916	-0.000217215	0.000969864	-0.223964	0.822785
rs189865	6	32914330	0.000372971	0.00046019	0.810472	0.41767	-0.000113624	0.000623777	-0.182154	0.855462
rs194682	6	32914613	0.000390845	0.000462675	0.84475	0.398251	-0.000131656	0.000627123	-0.209936	0.833717
rs6899309	6	32915823	0.000602208	0.000897619	0.670895	0.502288	-0.00252527	0.00121665	-2.0756	0.0379319
rs41555121	6	32917411	-0.0023085	0.00119251	-1.93583	0.0528891	-0.00140633	0.00161776	-0.869306	0.384681
rs17214044	6	32917412	3.39e-06	0.00151212	0.00224437	0.998209	-6e-05	0.00204983	-0.029292	0.976632
rs6926628	6	32917498	-0.00267435	0.0012282	-2.17746	0.0294472	-0.00166726	0.00166541	-1.00111	0.316776
rs1063478	6	32917544	0.000972205	0.000658428	1.47655	0.139796	0.000644057	0.000892527	0.721611	0.470534
rs1050391	6	32917857	-0.000422528	0.000697679	-0.605619	0.544768	0.000471183	0.000945817	0.498175	0.618361
rs11539216	6	32917980	-0.000770671	0.000928098	-0.830376	0.406327	0.00281341	0.0012583	2.23589	0.0253598
rs17617515	6	32918124	-0.00220609	0.00121889	-1.80991	0.0703101	-0.0015813	0.00165227	-0.957044	0.338546
rs111369841	6	32921104	0.00094557	0.00138448	0.682976	0.494622	0.00108096	0.00187665	0.576005	0.564612
rs3135029	6	32921774	-0.000442092	0.000696355	-0.634866	0.525516	0.000426525	0.000944181	0.451741	0.651456
rs150359	6	32922068	0.000497712	0.000427015	1.16556	0.243792	-0.000262655	0.000578949	-0.453675	0.650063
rs9378127	6	32922459	0.000590886	0.000682628	0.865605	0.386708	0.00086472	0.000925314	0.934516	0.350039
rs1431393	6	32923988	-0.002126	0.000715016	-2.97337	0.00294575	-0.000333853	0.000969494	-0.344358	0.730578
rs1431394	6	32923993	-0.002078	0.00071517	-2.9056	0.00366575	-0.000188653	0.000969547	-0.194578	0.845723
rs209474	6	32924584	0.000297721	0.000439487	0.67743	0.498134	0.000544957	0.000595634	0.914918	0.360235
rs580962	6	32925692	-5.99e-05	0.000432945	-0.138343	0.889969	0.000908594	0.00058697	1.54794	0.121638
rs3129297	6	32927969	-0.000427175	0.000697015	-0.612863	0.539967	0.000434843	0.00094501	0.460146	0.645411
rs129653	6	32931536	0.000359135	0.000456428	0.786838	0.431377	-0.000133242	0.00061883	-0.215312	0.829524
rs9276934	6	32933222	0.00282401	0.00183476	1.53917	0.123764	-0.00564003	0.00248742	-2.26742	0.0233652
rs206785	6	32934441	-0.000163236	0.000433192	-0.37682	0.706307	0.000841296	0.000587522	1.43194	0.152162
rs206786	6	32935179	0.000305503	0.000439988	0.694343	0.487468	0.000493945	0.000596368	0.828256	0.407526
rs11964188	6	32935208	0.000733389	0.000972286	0.754293	0.450674	-0.00196665	0.001318	-1.49215	0.135661
rs10484568	6	32935751	-0.00248693	0.00123025	-2.02149	0.0432301	-0.00178344	0.00166727	-1.06968	0.284766
rs3918149	6	32936373	0.000803988	0.000681332	1.18002	0.237992	0.000912009	0.000923576	0.987475	0.323411
rs17840186	6	32938199	-0.000201065	0.000902498	-0.222787	0.823702	0.00265251	0.00122351	2.16795	0.0301636
rs2071571	6	32940621	0.000673771	0.00137446	0.490209	0.623986	0.00193742	0.00186385	1.03947	0.298585
rs3130597	6	32941191	-0.000376546	0.000698137	-0.539357	0.589641	0.000638124	0.000946746	0.674018	0.5003
rs12196597	6	32941214	0.00076423	0.000685539	1.11479	0.264943	0.000944461	0.00092916	1.01647	0.309407
rs620202	6	32941910	0.000608331	0.000487799	1.24709	0.212364	-0.000208101	0.000661227	-0.31472	0.752974
rs138578000	6	32942223	-0.00208949	0.00119502	-1.74849	0.0803797	-0.0015448	0.00162031	-0.953399	0.340389
rs516535	6	32942302	-9.11e-05	0.0004346	-0.209626	0.833959	0.000841596	0.000589093	1.42863	0.153112
rs55669504	6	32942354	-0.00133594	0.00180795	-0.738923	0.459954	0.00293792	0.00245074	1.19879	0.230612
rs485502	6	32943345	6.4e-05	0.000425446	0.150445	0.880413	-0.000281673	0.000576888	-0.488264	0.625364
rs3918154	6	32943752	0.00562996	0.00170944	3.29346	0.000989736	0.00591229	0.00231736	2.5513	0.0107327
rs15912	6	32944094	-0.00185332	0.000727654	-2.54698	0.0108665	0.000235887	0.000985664	0.239317	0.81086
rs11908	6	32944746	0.000317186	0.000447319	0.709083	0.478273	0.000466942	0.000606495	0.769902	0.441359
rs3129307	6	32944987	-0.000321881	0.000698671	-0.460704	0.645011	0.000473648	0.000947289	0.500004	0.617073
rs3097644	6	32945530	-0.000732466	0.000719894	-1.01746	0.308934	-3.46e-05	0.000975961	-0.0354397	0.971729
rs3918143	6	32945625	-0.00209563	0.00119522	-1.75335	0.0795437	-0.00168124	0.00162034	-1.03758	0.299464
rs1063379	6	32946034	0.00129719	0.00163289	0.794412	0.426956	-0.00123602	0.00221424	-0.558213	0.576699
rs206781	6	32946133	0.000202585	0.000445509	0.454728	0.649305	0.000445779	0.000603903	0.738162	0.460416
rs3918140	6	32948462	0.000411883	0.00125406	0.32844	0.742579	0.000240793	0.00169971	0.141667	0.887343
rs1049526	6	32948804	-0.000411451	0.000694761	-0.592219	0.553705	0.000314845	0.000942045	0.334214	0.738218
rs16871297	6	32950217	0.000456742	0.00118618	0.385053	0.700198	-0.00211228	0.00160763	-1.31391	0.188878
rs9391645	6	32950511	-0.000243081	0.000731018	-0.332525	0.739493	8.57e-05	0.000991009	0.086499	0.93107
rs6907291	6	32950934	0.00103782	0.00189858	0.54663	0.584633	-0.00456761	0.00257342	-1.77492	0.0759119
rs3135034	6	32951662	-0.0020406	0.00071525	-2.85298	0.0043314	-0.000238719	0.000969578	-0.24621	0.80552
rs206777	6	32952546	-1.29e-05	0.000434393	-0.0297107	0.976298	0.000948971	0.0005889	1.61143	0.107087
rs9276942	6	32952744	0.00128424	0.0019149	0.670656	0.50244	-0.0055735	0.00259595	-2.147	0.031794
rs11967576	6	32952773	0.00113033	0.00163427	0.691642	0.489163	-0.00113659	0.00221625	-0.512841	0.608063
rs206776	6	32953711	0.000792597	0.000464522	1.70626	0.08796	0.00109289	0.00062968	1.73562	0.0826316
rs206775	6	32954634	0.000113931	0.000444317	0.256419	0.797627	0.000348481	0.00060231	0.578575	0.562877
rs3097646	6	32954689	-0.00200944	0.000713764	-2.81528	0.00487386	-0.000287041	0.000968154	-0.296482	0.766862
rs188245	6	32955976	-4.32e-05	0.000427466	-0.101071	0.919495	-0.000876092	0.000579437	-1.51197	0.130542
rs9276943	6	32956454	0.00101673	0.00193029	0.526722	0.598387	-0.00529123	0.00261671	-2.02209	0.0431674
rs471279	6	32957156	-0.000197178	0.000416563	-0.473345	0.635967	0.000662191	0.000564607	1.17284	0.240863
rs3129305	6	32959180	-0.000454824	0.000696566	-0.652951	0.513788	0.000349975	0.000944425	0.370569	0.710959
rs172276	6	32959770	7.91e-05	0.000445303	0.177627	0.859016	0.000286164	0.000603409	0.474245	0.635325
rs206768	6	32961387	3.88e-05	0.000446218	0.086968	0.930697	0.000289462	0.000604638	0.478736	0.632127
rs206767	6	32962420	-0.000263909	0.000433114	-0.60933	0.542306	0.00061702	0.000586979	1.05118	0.293177
rs3135333	6	32963784	-0.00125583	0.000470089	-2.67148	0.00755224	0.000123074	0.000637304	0.193117	0.846867
rs9276964	6	32964967	0.000257308	0.000511331	0.503212	0.614816	-0.000342896	0.000693512	-0.494435	0.621
rs3128947	6	32965062	-0.0015306	0.000549077	-2.78758	0.00531068	0.000254366	0.000744384	0.341713	0.732567
rs3128948	6	32965085	-0.00141589	0.000504894	-2.80434	0.00504235	-0.000102028	0.000684502	-0.149054	0.881511
rs176248	6	32965942	-0.000943084	0.000468233	-2.01413	0.0439964	-0.000575905	0.000634772	-0.907262	0.364269
rs12216336	6	32967741	-4.23e-05	0.000462134	-0.0915684	0.927041	-2.08e-05	0.000626489	-0.0331853	0.973527
rs12190787	6	32967914	-8.28e-05	0.000462098	-0.179132	0.857834	-8.54e-05	0.000626456	-0.136366	0.891532
rs2395300	6	32968276	-2.36e-05	0.000462254	-0.0509479	0.959367	-2.4e-05	0.00062671	-0.0382532	0.969486
rs2894311	6	32968339	0.000246803	0.000831038	0.296982	0.76648	-0.000437832	0.00112674	-0.388583	0.697585
rs9276969	6	32968397	0.000615695	0.00158521	0.3884	0.69772	-0.00196318	0.00214852	-0.913737	0.360856
rs12204338	6	32968412	0.000967392	0.000660429	1.46479	0.142978	0.00113372	0.000895363	1.26622	0.205436
rs2395301	6	32968693	-7.57e-06	0.000463034	-0.0163565	0.98695	2.71e-05	0.000627747	0.0432266	0.965521
rs12192713	6	32968856	-0.000350231	0.000503907	-0.695031	0.487036	6.4e-07	0.000683008	0.000937074	0.999252
rs12199692	6	32968929	-7.67e-05	0.000463517	-0.16558	0.868487	4.59e-06	0.000628323	0.00730337	0.994173
rs62407976	6	32968978	-0.000973246	0.00186939	-0.520622	0.602631	-0.00186002	0.00253401	-0.734022	0.462936
rs114248015	6	32969211	0.000329339	0.00159656	0.20628	0.836572	-0.00162824	0.00216419	-0.752356	0.451837
rs206762	6	32970450	0.000717853	0.000429235	1.6724	0.0944465	-9.2e-06	0.000581982	-0.0158035	0.987391
rs3128931	6	32971708	-0.000707966	0.000495512	-1.42876	0.153075	0.000381665	0.000671743	0.568171	0.569919
rs3128933	6	32972163	0.000775322	0.00160699	0.482468	0.629474	-0.00205171	0.00217805	-0.941997	0.346195
rs3130602	6	32972207	0.000672315	0.00158847	0.423247	0.672115	-0.00183131	0.00215294	-0.850606	0.394989
rs3128935	6	32972404	0.000350833	0.00122194	0.287111	0.774027	-0.00239149	0.00165594	-1.44419	0.148688
rs1044429	6	32972642	0.000986633	0.000659471	1.4961	0.134629	0.00122437	0.00089394	1.36963	0.170802
rs592625	6	32972690	0.00113442	0.000647823	1.75113	0.0799251	0.0014601	0.00087816	1.66268	0.0963775
rs3129304	6	32973743	-0.000719825	0.000572863	-1.25654	0.208921	-0.00034493	0.000776777	-0.444053	0.657004
rs9276977	6	32973841	-0.00125058	0.000509107	-2.45642	0.0140335	0.000324792	0.000690238	0.470551	0.637962
rs3129303	6	32973878	-0.000782056	0.000571948	-1.36736	0.171515	-0.000389868	0.000775554	-0.502696	0.615178
rs417812	6	32974081	-0.000607041	0.000429667	-1.41282	0.157711	0.00070194	0.000582472	1.2051	0.228164
rs3129302	6	32974343	0.00095799	0.00107898	0.887865	0.374614	-0.000958159	0.0014623	-0.655241	0.512313
rs2581	6	32974401	-0.000442443	0.000428364	-1.03287	0.301667	0.000496583	0.000580655	0.855212	0.392434
rs2582	6	32974551	0.000914846	0.000693145	1.31985	0.186887	0.00186368	0.000940079	1.98248	0.047427
rs399604	6	32975014	-0.000498721	0.000430305	-1.15899	0.24646	0.000844784	0.000583249	1.44841	0.147504
rs365066	6	32975257	-0.000503209	0.000430081	-1.17003	0.241988	0.00082182	0.000583057	1.4095	0.158688
rs453779	6	32975381	-0.000212132	0.000430341	-0.49294	0.622056	-0.000516411	0.000583404	-0.885169	0.376066
rs369150	6	32975720	0.000596681	0.000492624	1.21123	0.225808	0.000641669	0.000667796	0.960876	0.336615
rs11575906	6	32975808	-0.00227756	0.00198347	-1.14827	0.250859	-0.00397944	0.00268761	-1.48066	0.138698
rs375256	6	32975869	0.000587374	0.000494439	1.18796	0.23485	0.000651024	0.000670232	0.97134	0.33138
rs6920363	6	32976572	-0.00521535	0.00169499	-3.07692	0.00209167	0.00162393	0.00229721	0.706915	0.47962
rs2284191	6	32976654	0.00179257	0.000762726	2.35021	0.0187633	-0.000492351	0.00103417	-0.476084	0.634015
rs86567	6	32976759	-0.000353205	0.000430198	-0.821029	0.411631	0.000265174	0.000583235	0.454662	0.649353
Affx-28510878	6	32976909	0.000163339	0.000427205	0.382344	0.702206	0.000324957	0.000579002	0.561236	0.574637
rs404557	6	32976927	0.000282158	0.00122062	0.23116	0.817191	-0.00203093	0.00165451	-1.22751	0.219632
rs11753831	6	32977044	0.00181299	0.000763323	2.37513	0.0175436	-0.000636229	0.001035	-0.614715	0.538743
rs6457694	6	32977084	-0.00519321	0.00169179	-3.06965	0.00214327	0.00165489	0.00229362	0.721518	0.470591
rs403414	6	32977315	0.000823767	0.000562479	1.46453	0.14305	-0.000916758	0.00076264	-1.20208	0.229332
rs381218	6	32977420	0.000473344	0.000490002	0.966004	0.334043	0.000514635	0.000664299	0.774704	0.438515
rs16871338	6	32977852	-0.00449434	0.0016738	-2.68512	0.00725087	0.00135104	0.00226998	0.595179	0.551725
rs6911639	6	32978178	-0.000273052	0.000515392	-0.529794	0.596255	0.000564184	0.000698628	0.80756	0.419344
rs429916	6	32978587	-0.000772046	0.000754303	-1.02352	0.306061	-0.00231528	0.00102244	-2.26445	0.0235469
rs3763342	6	32978997	-3.26e-05	0.000648426	-0.0502708	0.959907	0.00149223	0.000878972	1.6977	0.0895655
rs3763341	6	32979020	0.000231701	0.000712209	0.325327	0.744934	0.00100621	0.00096526	1.04242	0.297217
rs4713603	6	32979609	-0.000310461	0.000427813	-0.725694	0.468027	0.000325609	0.000580003	0.561393	0.57453
rs4713604	6	32979770	-0.000940543	0.000442342	-2.12628	0.0334808	0.000635	0.000600016	1.05831	0.289917
rs13207475	6	32979878	-0.000507609	0.000804662	-0.630836	0.528148	-0.000589964	0.00109135	-0.540582	0.588796
rs447088	6	32979980	0.000535537	0.00050494	1.06059	0.288875	0.000602333	0.000684549	0.879898	0.378916
rs4559123	6	32980446	0.00180196	0.000760913	2.36815	0.0178778	-0.000641506	0.00103171	-0.62179	0.53408
rs441126	6	32980578	0.000750991	0.00122179	0.614662	0.538778	-0.00175436	0.00165578	-1.05954	0.289357
rs4486068	6	32980606	-0.00029693	0.0004275	-0.694573	0.487324	0.000339335	0.000579752	0.585311	0.558339
rs3130603	6	32980608	-0.000797372	0.000578136	-1.37921	0.16783	-0.000286991	0.000784326	-0.365908	0.714434
rs6457699	6	32981647	-0.000302157	0.00042761	-0.706618	0.479805	0.000315319	0.000579763	0.543875	0.586528
rs4435981	6	32981682	-0.000313824	0.000427073	-0.734825	0.462447	0.000330481	0.000578792	0.570984	0.568011
rs9276990	6	32981683	-0.000903651	0.00106339	-0.849781	0.395448	-0.00228348	0.00144195	-1.5836	0.113285
rs423209	6	32983474	0.00119258	0.00107407	1.11034	0.266855	-0.00275013	0.00145581	-1.88907	0.0588828
rs9276994	6	32984255	-0.000941783	0.00044273	-2.12722	0.0334028	0.000645067	0.000600249	1.07466	0.282526
rs6936620	6	32984451	-5.1e-05	0.000431453	-0.11816	0.905941	2.25e-05	0.000584984	0.0385087	0.969282
rs2116264	6	32984788	0.00020244	0.000711122	0.284677	0.775892	0.00119473	0.000963716	1.23971	0.215085
rs3130604	6	32985052	-0.000894843	0.000574836	-1.55669	0.119545	-0.000361482	0.000779339	-0.463832	0.642769
rs1367731	6	32985199	-0.000983584	0.000558019	-1.76264	0.0779629	0.000551514	0.000756571	0.728966	0.466023
rs3130605	6	32985295	0.00086266	0.00131734	0.65485	0.512565	-0.00225454	0.00178518	-1.26292	0.206619
rs2395305	6	32985376	-0.00028923	0.000427773	-0.676129	0.498959	0.000334299	0.000579929	0.576447	0.564314
rs4713605	6	32985992	-0.000956035	0.000443699	-2.15469	0.0311865	0.00059074	0.000601539	0.982048	0.326077
rs115469976	6	32986508	0.000180691	0.00121373	0.148873	0.881654	0.000284204	0.00164643	0.172618	0.862952
rs419434	6	32986749	0.00119413	0.00107409	1.11176	0.266243	-0.00281444	0.00145565	-1.93345	0.0531818
rs6906405	6	32986822	4.46e-05	0.00042636	0.104656	0.916649	0.000302169	0.000578026	0.52276	0.601142
rs6933989	6	32987110	-3.31e-05	0.000425908	-0.0776212	0.938129	0.00027348	0.000577444	0.473604	0.635783
rs6933994	6	32987120	-3.93e-05	0.000426611	-0.0920794	0.926635	0.000260467	0.000578264	0.45043	0.652401
rs445704	6	32987207	0.0011481	0.00107483	1.06817	0.285446	-0.00271709	0.00145673	-1.86519	0.0621552
rs3130607	6	32987277	-0.000866505	0.00057468	-1.50781	0.131605	-0.00032866	0.000779229	-0.421776	0.673188
rs430188	6	32987542	0.00115782	0.0010732	1.07884	0.280658	-0.00281761	0.00145472	-1.93687	0.0527619
rs423639	6	32987774	0.00168694	0.000788037	2.14069	0.0322997	-0.00162263	0.00106819	-1.51905	0.128751
rs6457702	6	32988049	0.000450299	0.000426833	1.05498	0.291437	-0.000122704	0.000578609	-0.212067	0.832055
rs13203549	6	32988197	-0.000565515	0.000805083	-0.702431	0.482411	-0.000476936	0.00109162	-0.436904	0.662181
rs10456417	6	32988651	-0.00324794	0.00144106	-2.25385	0.0242064	0.00260162	0.00195318	1.33199	0.182865
rs9296068	6	32988695	0.000553266	0.000456001	1.2133	0.225016	0.000854072	0.000618249	1.38144	0.167146
rs3130609	6	32989521	0.00171373	0.0012075	1.41924	0.15583	-0.00116333	0.00163663	-0.710811	0.477202
rs3129301	6	32990060	0.000755599	0.00127744	0.591495	0.554189	-0.00230614	0.00173129	-1.33203	0.18285
rs6930052	6	32990481	0.00127423	0.00116055	1.09796	0.272224	-0.00175053	0.0015732	-1.11272	0.265829
rs2082261	6	32990506	0.0018345	0.000947627	1.93589	0.052882	0.0038143	0.00128444	2.96962	0.00298188
rs6930399	6	32990675	0.00110243	0.00114265	0.964802	0.334645	-0.00159069	0.00154905	-1.02687	0.30448
rs3097648	6	32990970	0.000180862	0.000680572	0.26575	0.790432	-0.000778211	0.000922641	-0.84346	0.398972
rs7738250	6	32992424	-0.000750694	0.000805603	-0.931841	0.351419	-0.000411371	0.00109246	-0.376555	0.706504
rs9277015	6	32993266	0.00019835	0.000447493	0.443247	0.657587	0.000971459	0.000606685	1.60126	0.109321
rs6933319	6	32995863	0.00166502	0.00104467	1.59383	0.110975	-0.00113185	0.00141609	-0.799276	0.424131
rs3128941	6	32995962	0.000463202	0.000426468	1.08614	0.277419	0.000330329	0.000578124	0.571381	0.567742
rs6933546	6	32996014	0.000197684	0.000449193	0.440088	0.659874	0.0009688	0.00060899	1.59083	0.111649
rs6913838	6	32996295	0.000551712	0.000434411	1.27002	0.204077	0.000459784	0.000588828	0.780846	0.434894
rs443623	6	32996350	0.000229974	0.000502826	0.457363	0.647411	0.000485682	0.0006816	0.712561	0.476118
rs3135196	6	32997577	-0.000925519	0.000574684	-1.61048	0.107293	-0.000582302	0.000779163	-0.747343	0.454857
rs6920606	6	32997674	0.000263955	0.000428281	0.616312	0.537689	0.000474047	0.000580587	0.816495	0.414218
rs9277027	6	32998238	-0.000422114	0.000480772	-0.877992	0.379949	0.000221035	0.000651831	0.339098	0.734536
rs1431396	6	32998564	0.000272954	0.000438869	0.62195	0.533976	-0.00035585	0.000594972	-0.598095	0.549777
rs3130171	6	32998729	0.000212087	0.000435223	0.487306	0.626042	-0.000445995	0.000589925	-0.756019	0.449638
rs9277029	6	32998806	-0.000530346	0.000481266	-1.10198	0.270471	0.000187845	0.000652489	0.28789	0.773431
rs3135195	6	32999330	0.000192421	0.00119963	0.1604	0.872566	-0.00276728	0.0016259	-1.702	0.0887561
rs380468	6	33001488	0.000285132	0.000485692	0.587063	0.557162	-0.000391188	0.000658401	-0.594149	0.552413
rs449676	6	33002162	0.00138173	0.000932885	1.48113	0.138572	-0.00226818	0.00126447	-1.79377	0.0728504
rs2858458	6	33003065	0.000252763	0.000485091	0.521063	0.602323	-0.000396431	0.000657637	-0.602811	0.546635
rs448733	6	33003687	0.00198696	0.000939139	2.11573	0.0343688	-0.00174295	0.00127401	-1.36808	0.171287
rs13205699	6	33004287	-6.17e-05	0.000817398	-0.0754879	0.939827	-0.000208643	0.00110876	-0.188177	0.850738
rs414564	6	33004917	0.00165241	0.000932455	1.77211	0.0763777	-0.00193691	0.00126362	-1.53283	0.125318
rs444821	6	33004935	0.000213279	0.000486419	0.438469	0.661047	-0.000418555	0.000659487	-0.634667	0.525646
rs439852	6	33005208	0.000219255	0.000485953	0.451185	0.651856	-0.000495398	0.000658835	-0.75193	0.452094
rs406477	6	33005644	0.000345865	0.00054599	0.633464	0.526431	-0.000300096	0.000740166	-0.405443	0.685152
rs9277052	6	33005932	-0.000191263	0.000527574	-0.362533	0.716954	0.000176958	0.000715252	0.247407	0.804593
rs9277053	6	33006222	-0.000448317	0.000478307	-0.937299	0.348606	0.000260378	0.000648638	0.401423	0.688109
rs3097657	6	33006252	0.000756249	0.0012786	0.591464	0.55421	-0.00241375	0.00173282	-1.39296	0.163633
rs663310	6	33006869	0.000246659	0.000484742	0.508846	0.610861	-0.000382346	0.000657167	-0.581809	0.560696
rs441576	6	33008546	0.00022011	0.00042979	0.512134	0.608558	-0.000464569	0.000582634	-0.79736	0.425243
rs405612	6	33014318	-0.000151672	0.000461466	-0.328675	0.742402	-1.84e-05	0.000625813	-0.0293979	0.976547
rs116004308	6	33015535	0.000203728	0.0018885	0.107878	0.914092	-0.0010779	0.00255856	-0.421294	0.673541
rs375912	6	33016728	-0.000208311	0.000458998	-0.453838	0.649946	2.93e-05	0.00062195	0.0471125	0.962424
rs430620	6	33017486	-0.000799956	0.000537551	-1.48815	0.136713	-0.00161679	0.000728749	-2.21858	0.0265159
rs440841	6	33019643	0.000152744	0.000427232	0.357519	0.720703	-0.000518913	0.000579136	-0.896012	0.370247
rs3128952	6	33019973	-0.000133813	0.000524794	-0.254982	0.798737	-0.000177366	0.000711497	-0.249286	0.80314
rs3130180	6	33020286	-0.000383577	0.00053794	-0.713048	0.475816	-0.000424219	0.000730024	-0.581102	0.561172
rs7738815	6	33020387	0.00342985	0.00157849	2.17286	0.0297916	-0.00221719	0.00213954	-1.03629	0.300066
rs3097662	6	33020777	-6.62e-05	0.000512575	-0.129222	0.897182	-0.000445842	0.000694902	-0.64159	0.52114
rs3128955	6	33021192	-9.72e-05	0.000512979	-0.18954	0.84967	-0.000550385	0.000695386	-0.791481	0.428664
rs3097669	6	33023792	0.000983983	0.000497939	1.97611	0.0481428	-0.000264269	0.000674803	-0.391624	0.695337
Affx-28511923	6	33023880	0.000481522	0.00042847	1.12382	0.261092	-0.000115897	0.000581058	-0.199458	0.841905
rs367645	6	33024499	0.000330699	0.00108088	0.305952	0.759642	-0.00385724	0.0014648	-2.63329	0.00845664
rs376877	6	33024606	8.73e-05	0.000554303	0.157406	0.874925	-0.000748011	0.000751496	-0.995363	0.319561
rs3135402	6	33024654	0.001316	0.000498966	2.63746	0.00835339	-0.000385712	0.000676689	-0.569999	0.568679
rs9380335	6	33025174	0.000365391	0.000556883	0.656136	0.511737	-0.000607513	0.000755011	-0.804641	0.421028
rs2116263	6	33025493	0.00316445	0.0013653	2.31777	0.0204625	-0.00146966	0.00185142	-0.793802	0.427312
rs5025825	6	33025824	0.000529035	0.000467164	1.13244	0.257451	-0.000435628	0.000633235	-0.68794	0.491491
rs6457709	6	33025953	0.000616312	0.00046653	1.32105	0.186484	-0.000424388	0.000632396	-0.671079	0.50217
rs422544	6	33026110	0.00111018	0.000491282	2.25976	0.0238367	-0.000494648	0.000666085	-0.742619	0.457713
rs2395309	6	33026246	0.000392995	0.000556254	0.706504	0.479875	-0.000563993	0.000754091	-0.747911	0.454515
rs17214533	6	33032272	0.000380274	0.00055761	0.681971	0.495258	-0.000659455	0.000755698	-0.872644	0.382858
rs7905	6	33032975	-0.000150511	0.000591092	-0.254632	0.799007	-0.000401633	0.0008011	-0.501352	0.616124
rs3077	6	33033022	0.000335692	0.000556563	0.603153	0.546408	-0.000634246	0.000754412	-0.840715	0.400508
rs1367728	6	33034815	0.000955816	0.000681502	1.40251	0.160763	-0.000848838	0.000923864	-0.918791	0.358205
rs9469332	6	33034876	0.000360636	0.000556636	0.647885	0.51706	-0.000696836	0.000754687	-0.923344	0.355829
rs116487412	6	33034931	0.000321754	0.000558164	0.57645	0.564311	-0.000463488	0.000756661	-0.612543	0.540179
rs1054025	6	33035771	0.00208596	0.00122839	1.69812	0.0894864	-0.00209198	0.0016651	-1.25637	0.208982
rs1042434	6	33036505	0.000369092	0.000556597	0.663122	0.507253	-0.000546969	0.000754517	-0.724926	0.468498
Affx-28512796	6	33036853	0.000428213	0.000556088	0.770046	0.441273	-0.000567527	0.000753795	-0.752892	0.451515
rs3830066	6	33037187	0.0005361	0.00055395	0.967777	0.333156	-0.000353392	0.00075082	-0.470675	0.637873
rs1126543	6	33037419	0.000573285	0.000556969	1.02929	0.303342	-0.000520785	0.000755609	-0.689226	0.490682
Affx-28512827	6	33037424	0.000390623	0.000556072	0.702468	0.482388	-0.00063492	0.000753895	-0.842187	0.399684
rs2308911	6	33037580	0.000334842	0.000557378	0.600745	0.54801	-0.000697966	0.000755496	-0.923851	0.355565
Affx-28512847	6	33037611	0.00209659	0.00122842	1.70673	0.0878726	-0.002029	0.00166504	-1.21859	0.223002
Affx-28512853	6	33037640	0.00196868	0.00122645	1.60519	0.108453	-0.00233636	0.00166241	-1.4054	0.159902
rs10214910	6	33037675	0.000380718	0.000558775	0.681345	0.495654	-0.000831451	0.00075748	-1.09765	0.272356
rs2301224	6	33038369	0.000545665	0.000559645	0.975019	0.329552	-0.00103422	0.000758709	-1.36313	0.172841
rs2301220	6	33038766	0.00037549	0.000555035	0.676516	0.498714	-0.000638148	0.00075232	-0.84824	0.396305
rs72879625	6	33038982	0.000524021	0.000607775	0.862196	0.38858	-0.000153144	0.000823752	-0.18591	0.852516
rs4582419	6	33040138	-0.000110506	0.00113374	-0.097471	0.922352	-0.0025031	0.00153687	-1.6287	0.103377
rs1431399	6	33041034	0.000291933	0.000563638	0.517944	0.604498	-0.000695657	0.000764263	-0.910232	0.362701
rs3135020	6	33041064	-0.000446294	0.000662749	-0.673398	0.500695	0.0047181	0.000898288	5.25233	1.5e-07
rs1431400	6	33041176	0.000423313	0.00055438	0.76358	0.445118	-0.000729473	0.000751419	-0.970794	0.331652
rs2856830	6	33041734	0.000466821	0.000668202	0.698622	0.484789	-0.000186456	0.000905921	-0.205819	0.836932
rs9380340	6	33042291	0.000719259	0.0012324	0.583623	0.559474	-0.00177278	0.0016711	-1.06085	0.288761
rs9296073	6	33042551	0.000437837	0.00123877	0.353445	0.723755	-0.00201956	0.00167936	-1.20258	0.229139
rs987870	6	33042880	0.000446411	0.000609209	0.732771	0.463699	-0.000136959	0.000825948	-0.16582	0.868298
rs2071349	6	33043520	0.000453677	0.000616523	0.735863	0.461814	-0.000157253	0.00083582	-0.188142	0.850765
rs2071350	6	33043526	0.00329951	0.00111116	2.96942	0.00298389	0.00301055	0.00150666	1.99816	0.0457003
rs2071353	6	33044257	0.000556256	0.00056181	0.990114	0.322119	-0.000480232	0.000761418	-0.630707	0.528233
rs2856816	6	33045500	-0.00141867	0.000737422	-1.92382	0.054378	-0.00132024	0.00099992	-1.32035	0.186719
rs3135021	6	33045558	0.00072384	0.000484819	1.49301	0.135435	-0.00127972	0.000657231	-1.94714	0.0515195
rs2856819	6	33046082	0.000952133	0.000506142	1.88116	0.0599514	-0.000750964	0.000686285	-1.09425	0.273848
rs2567279	6	33046662	0.00092311	0.000510522	1.80817	0.0705816	-0.000590988	0.000692173	-0.853816	0.393208
rs1431403	6	33047031	-0.000108949	0.000467214	-0.233189	0.815615	0.00170496	0.000633311	2.69214	0.00709998
rs3097671	6	33047612	0.000964055	0.000573777	1.68019	0.0929211	0.00479235	0.000777821	6.16125	7.23e-10
rs1126513	6	33048467	0.00113042	0.00051613	2.19019	0.0285114	0.00392696	0.000699556	5.6135	1.98e-08
rs12722018	6	33048532	-0.000588493	0.00118157	-0.498062	0.61844	-0.00410037	0.0016012	-2.56082	0.0104432
rs9277348	6	33048538	0.000757826	0.00120262	0.630147	0.528599	-0.00307684	0.00163048	-1.88707	0.0591514
rs12722027	6	33048641	-0.000601631	0.00118051	-0.509639	0.610305	-0.00411352	0.00160065	-2.5699	0.0101732
rs1042153	6	33048663	0.000290395	0.000514629	0.56428	0.572564	0.00228796	0.000697624	3.27965	0.00103949
rs928976	6	33049211	0.0001308	0.000459625	0.284579	0.775967	0.00198453	0.000623038	3.18525	0.00144642
rs9378177	6	33049384	-0.000912822	0.00147135	-0.620399	0.534996	-0.00191146	0.00199529	-0.957984	0.338072
rs9500928	6	33049694	0.00173044	0.00166993	1.03623	0.300094	0.000986941	0.00226308	0.436105	0.662761
rs7772134	6	33049726	-0.00108328	0.000713191	-1.51892	0.128783	-0.0023871	0.000966882	-2.46887	0.0135547
rs9277358	6	33049983	-1.02e-05	0.000467318	-0.0217838	0.98262	0.00166205	0.000633383	2.62409	0.0086886
rs9277361	6	33050045	-7.58e-05	0.00046383	-0.163499	0.870126	0.00159607	0.000628859	2.53804	0.011148
rs9277378	6	33050279	-8.14e-05	0.000464347	-0.175197	0.860925	0.00159193	0.00062945	2.52908	0.0114367
rs9277379	6	33050325	0.00103845	0.00056574	1.83555	0.0664249	0.00466235	0.00076697	6.07892	1.21e-09
rs9277393	6	33050877	-5.13e-05	0.000462002	-0.11107	0.911561	0.00144619	0.000626281	2.30917	0.020935
rs9277421	6	33051820	-8.68e-05	0.000462461	-0.187599	0.851191	0.00146041	0.000626922	2.3295	0.0198335
rs9277426	6	33051910	-4.16e-05	0.000462793	-0.0898414	0.928413	0.00154341	0.00062764	2.45906	0.0139306
rs9277434	6	33052186	-0.000100395	0.00046203	-0.21729	0.827982	0.00144429	0.000626349	2.3059	0.0211171
rs9277437	6	33052250	-6.43e-05	0.000461817	-0.139285	0.889225	0.00149734	0.000626153	2.39134	0.0167878
rs1042335	6	33052958	-8.71e-05	0.000465678	-0.187059	0.851615	0.00148607	0.000631283	2.35404	0.0185711
rs1071597	6	33052986	-7.68e-05	0.000462708	-0.165947	0.868198	0.00151552	0.000627174	2.41642	0.0156745
rs9277458	6	33053167	-0.000129692	0.000462322	-0.280523	0.779077	0.00143644	0.000626737	2.29194	0.0219098
rs9277464	6	33053352	0.000705875	0.000496739	1.42102	0.155312	0.00243246	0.000673301	3.61274	0.000303032
rs9277469	6	33053468	-0.000119254	0.000462481	-0.257858	0.796516	0.00141719	0.00062689	2.26067	0.0237802
Affx-28513472	6	33053577	-0.00251909	0.000894681	-2.81563	0.00486852	-0.00243977	0.00121267	-2.01191	0.0442306
rs9277471	6	33053682	-0.000161242	0.000462172	-0.348879	0.72718	0.00144649	0.000626796	2.30776	0.0210131
rs9277477	6	33053772	0.0001694	0.000478511	0.354015	0.723328	0.00134908	0.000648902	2.07903	0.0376158
rs9277489	6	33053942	0.000686803	0.000494239	1.38962	0.164646	0.00241876	0.000669898	3.61064	0.000305486
rs67523850	6	33054013	0.00101048	0.00106724	0.946816	0.343733	-0.00169188	0.00144666	-1.16951	0.242199
rs9277498	6	33054141	0.000100336	0.000465696	0.215454	0.829413	0.00147733	0.000631117	2.34082	0.0192422
rs9277508	6	33054177	-0.000144753	0.000462829	-0.312757	0.754465	0.00140397	0.000627323	2.23803	0.0252199
rs9277509	6	33054207	-5.43e-05	0.000464517	-0.116886	0.906951	0.00135001	0.00062961	2.1442	0.0320178
rs9277514	6	33054235	-6.22e-05	0.000462368	-0.134465	0.893035	0.00152754	0.000626814	2.43699	0.0148106
rs9277517	6	33054281	-0.000112588	0.000462798	-0.243277	0.807791	0.00142276	0.000627438	2.26757	0.0233564
rs1042544	6	33054457	-0.000199454	0.000462186	-0.431544	0.666073	0.00136242	0.00062672	2.17388	0.0297147
rs931	6	33054550	-7.19e-05	0.00046402	-0.154939	0.876869	0.00142833	0.000629009	2.27076	0.0231621
rs9277533	6	33054721	-0.000101433	0.000462284	-0.219418	0.826325	0.00144562	0.000626609	2.30706	0.0210523
rs9277535	6	33054861	0.000710396	0.000495132	1.43476	0.151357	0.00239437	0.000671168	3.56748	0.000360491
rs9277542	6	33055247	-8.65e-05	0.000462177	-0.18725	0.851465	0.00140272	0.000626869	2.23766	0.0252442
rs9277545	6	33055323	-0.000257354	0.000482117	-0.533801	0.59348	0.00193952	0.000653664	2.96715	0.00300602
rs9277546	6	33055346	-5.68e-05	0.000462167	-0.122839	0.902234	0.00141104	0.000626502	2.25225	0.0243073
rs9277554	6	33055538	-0.00016608	0.000463185	-0.358561	0.719924	0.00146862	0.000628	2.33857	0.0193585
rs9501259	6	33055551	-0.00108275	0.000704075	-1.53784	0.124089	-0.00231247	0.00095432	-2.42316	0.0153867
rs9277555	6	33055605	-0.000248033	0.000482993	-0.513533	0.607579	0.0019233	0.000654995	2.93636	0.00332118
rs3128963	6	33055780	-0.000100848	0.000462092	-0.218242	0.82724	0.00144979	0.000626421	2.31441	0.0206461
rs3128964	6	33055818	-0.000118108	0.000462306	-0.255475	0.798356	0.00144968	0.000626746	2.31303	0.0207218
rs3128965	6	33055899	0.000971797	0.000565634	1.71807	0.0857853	0.00466803	0.000766902	6.08686	1.15e-09
rs3128966	6	33055946	0.00103586	0.000565864	1.83059	0.0671627	0.00466842	0.000767002	6.08658	1.15e-09
rs3117229	6	33056069	0.00061475	0.000495437	1.24082	0.214672	0.00240352	0.000671618	3.5787	0.000345356
rs3130186	6	33056207	0.000710939	0.000494976	1.43631	0.150915	0.0024589	0.000670941	3.66485	0.000247523
rs9461832	6	33056384	-0.00249548	0.000893253	-2.7937	0.00521127	-0.00247769	0.00121084	-2.04626	0.0407313
rs3117228	6	33056435	-0.000126689	0.000462241	-0.274076	0.784027	0.00140884	0.000626677	2.24812	0.0245693
rs3091281	6	33056566	0.000679888	0.000494304	1.37544	0.168995	0.00248957	0.000670091	3.71527	0.000203022
rs9277565	6	33056897	0.000560155	0.000527467	1.06197	0.288249	0.00319688	0.000715006	4.47112	7.78e-06
rs9277567	6	33057013	0.000559713	0.000527222	1.06163	0.288406	0.00317994	0.000714619	4.44983	8.6e-06
rs3091282	6	33057198	-0.000110814	0.000462597	-0.239547	0.810682	0.00141315	0.000626977	2.25392	0.0242022
rs3117225	6	33057711	-4.2e-05	0.000461662	-0.0909357	0.927544	0.00142329	0.000625897	2.274	0.0229664
rs3097652	6	33057835	4.39e-06	0.000462082	0.00949166	0.992427	0.00146659	0.000626535	2.34079	0.0192436
rs1367730	6	33058114	-0.000283996	0.000482355	-0.58877	0.556016	0.00191167	0.000653967	2.92319	0.00346489
rs2068204	6	33058718	-0.00139314	0.00116255	-1.19835	0.230783	-0.00444842	0.00157584	-2.82289	0.00475962
rs3128972	6	33058774	-0.00025699	0.000482662	-0.532442	0.59442	0.00191173	0.000654349	2.92158	0.00348285
rs2179920	6	33058874	-9.53e-05	0.00050697	-0.188074	0.850818	0.00294517	0.00068716	4.286	1.82e-05
rs10484569	6	33058952	-0.00137177	0.00116508	-1.1774	0.239037	-0.00443021	0.00157951	-2.8048	0.00503517
rs114024083	6	33059089	-0.00263278	0.0017785	-1.48034	0.138783	-0.0032725	0.00241181	-1.35687	0.174825
rs2179919	6	33059262	-0.000304677	0.000482134	-0.631934	0.527431	0.00180061	0.000653886	2.75371	0.00589282
rs2281390	6	33059669	0.00100565	0.000578014	1.73984	0.0818882	0.000364684	0.000783665	0.465357	0.641676
rs2281389	6	33059796	0.000969866	0.000566292	1.71266	0.0867762	0.00462887	0.000767728	6.02931	1.65e-09
rs3128917	6	33059996	-0.000277692	0.000482121	-0.575981	0.564628	0.00188555	0.000653572	2.88499	0.00391458
rs7763822	6	33060428	0.00104786	0.00106874	0.980469	0.326856	-0.00171957	0.00144858	-1.18707	0.235201
rs7764491	6	33060840	0.00101116	0.00106987	0.945121	0.344598	-0.00171022	0.00145008	-1.1794	0.23824
rs2295119	6	33060870	0.000422749	0.000692018	0.610893	0.541271	-0.000221898	0.000938447	-0.236452	0.813082
rs3117222	6	33060949	-0.000321747	0.000482094	-0.667395	0.50452	0.00186483	0.000653719	2.85265	0.00433595
rs3128918	6	33061098	0.00111428	0.000577293	1.93019	0.0535847	0.000506391	0.000782611	0.647053	0.517598
rs3130190	6	33061690	-0.000286174	0.000481805	-0.593962	0.552538	0.00190309	0.000653119	2.91385	0.00357025
rs2395314	6	33062673	-0.000288979	0.000482134	-0.599376	0.548923	0.00189955	0.000653572	2.90641	0.00365627
rs3130198	6	33063931	-0.000380688	0.000480867	-0.79167	0.428554	0.00191281	0.000652074	2.93342	0.00335277
rs114295416	6	33064085	0.00170164	0.001538	1.1064	0.268555	-0.00231636	0.00208561	-1.11064	0.266725
rs3117213	6	33064605	-0.000339831	0.000482386	-0.704481	0.481134	0.00203668	0.000653759	3.11533	0.00183753
rs3128921	6	33070749	-0.00024426	0.00048545	-0.503163	0.61485	0.00218713	0.000658147	3.32316	0.000890132
rs2064478	6	33072266	-0.000125416	0.000504284	-0.248701	0.803593	0.00282013	0.000683605	4.12538	3.7e-05
rs4412248	6	33072415	-0.000955055	0.00146641	-0.651286	0.514863	-0.00199011	0.00198863	-1.00074	0.316952
rs9296079	6	33072539	-0.000467835	0.00129831	-0.360343	0.718591	-0.00292952	0.00175997	-1.66452	0.0960087
rs3130210	6	33072729	-0.000114406	0.000503936	-0.227025	0.820404	0.00280656	0.000683174	4.10812	3.99e-05
rs2064476	6	33073322	-6.66e-05	0.000461994	-0.144202	0.885341	0.00140248	0.000626277	2.2394	0.0251308
rs116143495	6	33073346	0.00256302	0.00207283	1.23648	0.21628	-0.00494587	0.00281006	-1.76006	0.0783992
rs2064474	6	33073463	-0.000117068	0.00050113	-0.233607	0.81529	0.00272533	0.000679544	4.01052	6.06e-05
rs17214852	6	33073531	-0.00167766	0.00157707	-1.06378	0.287429	-0.000641983	0.00213837	-0.300221	0.764009
rs3117234	6	33073984	-0.000262954	0.000497687	-0.528353	0.597255	0.00243015	0.000674713	3.60175	0.000316138
rs3128927	6	33074288	3.36e-05	0.000474472	0.0707391	0.943605	0.00195543	0.000643267	3.03984	0.00236724
rs3130212	6	33074389	-0.000239465	0.000497979	-0.480873	0.630607	0.00247789	0.000675012	3.67088	0.000241758
rs3130214	6	33074712	-0.000483806	0.000643691	-0.751613	0.452284	0.0043292	0.000872833	4.95993	7.06e-07
rs3117231	6	33074908	-0.000357099	0.000484415	-0.737176	0.461016	0.0021059	0.000656937	3.20564	0.00134774
rs3130215	6	33074963	-0.000695615	0.000430543	-1.61567	0.106167	-0.00137973	0.000583718	-2.36369	0.0180944
rs6911848	6	33075259	-0.00269388	0.000886701	-3.03809	0.00238103	-0.00235975	0.00120196	-1.96325	0.0496175
rs910320	6	33075443	-0.000565063	0.000505863	-1.11703	0.263984	0.00212722	0.000685688	3.10232	0.00192029
rs3117230	6	33075635	-0.000100572	0.00050336	-0.199802	0.841636	0.00286648	0.000682352	4.20088	2.66e-05
rs3128930	6	33075666	-0.000228165	0.000479702	-0.475639	0.634332	0.0014418	0.000650206	2.21745	0.0265929
rs9296080	6	33076539	-0.000402401	0.00129503	-0.310728	0.756008	-0.00275541	0.00175555	-1.56954	0.116523
rs9296081	6	33076661	-0.000642996	0.0013042	-0.493021	0.621998	-0.00247409	0.00176805	-1.39933	0.161715
rs11965763	6	33076682	-0.00272504	0.00085331	-3.19349	0.00140577	-0.00247695	0.00115677	-2.14126	0.0322538
rs9378179	6	33077227	-0.000220107	0.00131084	-0.167913	0.866652	-0.00254108	0.00177711	-1.42989	0.152749
rs3130216	6	33077271	-0.00066135	0.000427185	-1.54816	0.121585	-0.00100644	0.000579492	-1.73676	0.0824299
rs6924545	6	33077607	-0.00269873	0.000884621	-3.05072	0.00228313	-0.00239618	0.00119917	-1.9982	0.0456963
rs9380343	6	33079166	-0.00129062	0.00116078	-1.11186	0.266199	-0.0039397	0.00157345	-2.50385	0.0122854
rs12174662	6	33079385	-0.00105086	0.0014587	-0.720408	0.471274	-0.00158223	0.00197761	-0.800074	0.423669
rs6937034	6	33079766	-0.00153484	0.00125629	-1.22172	0.221814	-0.00322553	0.00170325	-1.89375	0.0582591
rs6937061	6	33079812	0.00383521	0.00113419	3.38147	0.000721094	0.00268879	0.00153755	1.74875	0.0803357
rs9380345	6	33080359	-0.000295932	0.00135094	-0.219056	0.826607	-0.00264354	0.00183143	-1.44343	0.148901
rs9348906	6	33080360	-0.000782899	0.00130652	-0.599222	0.549025	-0.00281964	0.00177126	-1.59188	0.111412
rs9366814	6	33080799	-0.000892945	0.0013003	-0.686722	0.492258	-0.00264801	0.0017629	-1.50207	0.133079
rs11751659	6	33081632	0.000453694	0.00063234	0.717484	0.473076	-0.00174346	0.000857169	-2.03398	0.0419544
rs7744381	6	33081798	-0.00238161	0.00082459	-2.88824	0.00387434	-0.0025631	0.00111764	-2.2933	0.0218312
rs9348907	6	33081898	0.000781507	0.00130428	0.599186	0.549049	0.000558774	0.00176862	0.315939	0.752049
rs9277628	6	33082040	5.03e-05	0.0005746	0.0875588	0.930227	0.000518315	0.000778983	0.665373	0.505812
rs733208	6	33082308	-6.09e-05	0.000580126	-0.105018	0.916361	0.000191504	0.000786463	0.243501	0.807618
rs9277637	6	33082635	0.000360622	0.000540836	0.666787	0.504909	0.000559858	0.000733183	0.763599	0.445107
rs1810472	6	33083121	0.00082549	0.000471167	1.75201	0.0797728	0.000447609	0.000638797	0.700707	0.483486
rs2395349	6	33083134	0.000382174	0.000540569	0.706985	0.479576	0.000551066	0.000732946	0.75185	0.452142
rs9277641	6	33083458	0.0003546	0.000540913	0.655558	0.512109	0.000516565	0.000733324	0.704416	0.481175
rs9277642	6	33083490	0.000335879	0.000541746	0.619994	0.535262	0.000519458	0.0007345	0.707227	0.479426
rs9277643	6	33083574	0.000476165	0.000545965	0.872153	0.383126	0.000611621	0.00074008	0.826425	0.408564
rs9277661	6	33084641	0.000347811	0.000542131	0.641562	0.521158	0.000539256	0.000734952	0.733729	0.463114
rs3129294	6	33084671	0.00030407	0.000448988	0.677235	0.498258	0.00164033	0.00060865	2.69503	0.00703871
rs9277665	6	33085462	0.000212291	0.000541324	0.392169	0.694933	0.000262244	0.00073398	0.35729	0.720875
rs3117039	6	33085851	-0.000196348	0.000434356	-0.452044	0.651237	0.00169359	0.000588859	2.87606	0.00402699
rs4711314	6	33085947	0.00143906	0.000725458	1.98366	0.0472949	-6.69e-05	0.000983256	-0.0680082	0.945779
rs1883414	6	33086448	5.22e-06	0.000460579	0.0113412	0.990951	0.00150234	0.000624385	2.40612	0.0161237
rs3117034	6	33087358	-0.000154955	0.000436287	-0.355167	0.722465	0.00172908	0.000591382	2.9238	0.00345807
rs3117032	6	33088592	-0.000697171	0.000518396	-1.34486	0.178671	0.0019177	0.000702728	2.72893	0.00635439
rs3129286	6	33089196	-0.000695879	0.000518374	-1.34243	0.179459	0.00184911	0.000702963	2.63045	0.00852763
rs3117021	6	33092049	0.000168205	0.000427222	0.393717	0.69379	0.00185162	0.000579197	3.19687	0.00138944
rs3129275	6	33094258	-6.72e-05	0.0004294	-0.156424	0.875699	0.0017333	0.000582236	2.97698	0.00291127
rs3129274	6	33094869	-0.000789276	0.00045119	-1.74932	0.0802365	-0.00185891	0.000611746	-3.0387	0.00237624
rs9277756	6	33095026	0.000621636	0.000508399	1.22273	0.221431	0.0007141	0.000689073	1.03632	0.300054
rs9277758	6	33095162	0.000806589	0.00048467	1.6642	0.0960727	0.000770917	0.000657064	1.17327	0.240687
rs3130233	6	33095176	0.000117812	0.000427222	0.275764	0.78273	0.00178745	0.000579219	3.08597	0.00202906
rs3117016	6	33095516	0.000475779	0.000439221	1.08323	0.278705	0.00254811	0.00059547	4.27916	1.88e-05
rs3117015	6	33095555	-0.000487932	0.000659428	-0.739933	0.459341	0.00412154	0.000893339	4.61363	3.96e-06
rs9277761	6	33095647	-8.32e-05	0.000582778	-0.142771	0.886471	0.000349897	0.000790165	0.442815	0.6579
rs3117009	6	33096134	0.00013595	0.000427075	0.318328	0.750237	0.00182801	0.000578973	3.15734	0.00159231
rs3117008	6	33096274	0.000169684	0.000427027	0.397361	0.691101	0.00182119	0.000578931	3.14577	0.00165665
rs9277765	6	33096394	-7.01e-05	0.000584913	-0.119865	0.90459	0.000247191	0.000792926	0.311745	0.755235
rs3117002	6	33097058	8.03e-05	0.000585491	0.137138	0.890922	0.00356504	0.000793691	4.49173	7.07e-06
rs3116998	6	33097231	0.000164722	0.000430731	0.382424	0.702147	0.00178597	0.000583817	3.05913	0.00221997
rs9277767	6	33097306	5.09e-05	0.000458741	0.11092	0.91168	0.00251051	0.000621899	4.03685	5.42e-05
rs3130235	6	33097382	2.32e-05	0.000586008	0.0395282	0.968469	0.00356339	0.000794306	4.48616	7.25e-06
rs3129270	6	33097423	-0.000491665	0.000649105	-0.75745	0.448781	0.00407684	0.000879922	4.63318	3.6e-06
rs3130237	6	33097561	0.000166661	0.000586431	0.284196	0.77626	0.00361038	0.000794946	4.54167	5.58e-06
rs3129269	6	33097614	0.000214706	0.000458214	0.468573	0.639375	0.00193202	0.000621594	3.10818	0.00188263
rs3116996	6	33097964	9.82e-05	0.000585817	0.1676	0.866898	0.00358589	0.000794148	4.5154	6.32e-06
rs6901221	6	33098276	0.000118224	0.00058378	0.202515	0.839514	0.00356595	0.000791324	4.50631	6.6e-06
rs6901830	6	33098344	0.000106135	0.000585039	0.181415	0.856042	0.00353074	0.000793297	4.45072	8.56e-06
rs2294479	6	33098389	-5.54e-06	0.000458903	-0.0120765	0.990365	0.00239451	0.000621967	3.8499	0.000118192
rs9277768	6	33098569	-0.000288726	0.000472037	-0.61166	0.540763	0.00246227	0.000639851	3.8482	0.000119015
rs9391753	6	33098859	0.00126378	0.000517391	2.44261	0.0145819	-0.000242027	0.000701341	-0.345092	0.730026
rs3129267	6	33098896	-0.000680849	0.000452854	-1.50346	0.132721	-0.00174178	0.00061398	-2.83686	0.00455628
rs2294478	6	33098966	0.000508137	0.000426528	1.19133	0.233524	-0.000466481	0.000578339	-0.806588	0.419904
rs2294477	6	33098988	-0.00102667	0.000430866	-2.38281	0.0171817	-0.00214113	0.000584114	-3.6656	0.000246804
rs3116992	6	33099129	-0.000497891	0.000647721	-0.768682	0.442083	0.00389058	0.000878245	4.42994	9.43e-06
rs2294472	6	33099210	0.000775255	0.00043907	1.76568	0.0774514	0.000203649	0.0005953	0.342095	0.732279
rs4582368	6	33101346	0.000825551	0.000440658	1.87345	0.0610068	8.17e-05	0.000597401	0.136807	0.891183
rs3129264	6	33101602	-0.000749939	0.00051216	-1.46427	0.143122	0.00179618	0.00069447	2.5864	0.00969883
rs7750000	6	33103321	0.00112194	0.000519671	2.15894	0.0308559	-0.000210651	0.000704505	-0.299005	0.764936
rs13437000	6	33105064	0.000864894	0.000554718	1.55916	0.11896	-0.000416045	0.000751912	-0.553317	0.580047
rs3129258	6	33105469	-0.000709054	0.000512047	-1.38474	0.166132	0.00184226	0.000694117	2.6541	0.00795235
rs7771896	6	33107290	0.00102788	0.000555766	1.84949	0.0643879	-0.00032616	0.000753328	-0.432959	0.665045
rs9277878	6	33107316	1.25e-05	0.000584896	0.0213966	0.982929	0.000404527	0.000792995	0.510126	0.609963
rs6457721	6	33107751	0.000826343	0.000558391	1.47986	0.138911	-0.000519243	0.000757434	-0.685528	0.493011
rs4713610	6	33107955	3.09e-05	0.000583899	0.0528878	0.957821	0.000430165	0.000791575	0.543429	0.586835
rs926421	6	33108035	-0.000691486	0.000511839	-1.35098	0.176702	0.00185789	0.000694118	2.67661	0.00743745
rs9368754	6	33108672	0.000955151	0.000554594	1.72225	0.0850251	-0.000439571	0.000751841	-0.58466	0.558777
rs3129252	6	33108848	-0.000688626	0.000511922	-1.34518	0.178569	0.00201607	0.000693911	2.90538	0.00366833
rs3129249	6	33109556	-0.000713576	0.000513243	-1.39033	0.164431	0.00177004	0.000695817	2.54383	0.0109648
rs3129248	6	33109658	9.15e-05	0.00043504	0.210236	0.833483	0.00109237	0.000589704	1.85241	0.0639682
rs9296086	6	33110167	0.000901988	0.000554544	1.62654	0.103836	-0.000476743	0.000751776	-0.634155	0.52598
rs7750683	6	33110834	8.26e-05	0.000433604	0.190568	0.848864	0.00100304	0.000588084	1.7056	0.0880833
rs112394499	6	33111148	0.00176835	0.000818103	2.16152	0.0306558	0.00167878	0.00110911	1.51363	0.130121
rs3129234	6	33111347	-0.000643982	0.000511479	-1.25906	0.20801	0.00183684	0.000693475	2.64874	0.0080796
rs3129228	6	33112601	-0.000685658	0.000511549	-1.34036	0.18013	0.00189262	0.000693493	2.7291	0.00635103
rs3129227	6	33112640	-0.000677126	0.00051128	-1.32437	0.18538	0.00185499	0.000693175	2.67607	0.00744951
rs3129223	6	33113197	-0.000659437	0.000512439	-1.28686	0.198145	0.00183518	0.000694798	2.64131	0.0082591
rs1003979	6	33114171	1.16e-05	0.000429215	0.0270136	0.978449	-0.00105667	0.000581868	-1.816	0.0693717
rs3130151	6	33115024	5.03e-05	0.000437425	0.114923	0.908506	0.000705135	0.00059313	1.18884	0.234505
rs3116971	6	33115062	4.04e-05	0.00043562	0.0928232	0.926044	0.000891655	0.00059056	1.50985	0.131084
rs3130153	6	33115762	2.07e-05	0.000435864	0.0474373	0.962165	0.000887549	0.000590833	1.5022	0.133047
rs3129215	6	33117094	-0.000210086	0.000472701	-0.444437	0.656727	-0.00147197	0.000640887	-2.29676	0.0216331
rs3129214	6	33117258	-0.000651304	0.000513566	-1.2682	0.204728	0.00187868	0.00069609	2.6989	0.0069573
rs721394	6	33117818	0.000803801	0.000558678	1.43876	0.150221	-0.000853406	0.000757309	-1.12689	0.259788
rs3130157	6	33118912	-0.000857018	0.000573453	-1.49449	0.13505	-0.00121064	0.0007778	-1.55649	0.119592
rs726599	6	33121678	-0.000779395	0.000449531	-1.73379	0.0829557	-0.00185336	0.00060951	-3.04073	0.00236024
rs756441	6	33122171	2.38e-05	0.000435799	0.0545256	0.956516	0.000809551	0.000590828	1.3702	0.170626
rs756440	6	33122331	-0.000713107	0.000511682	-1.39365	0.163423	0.00187769	0.000693678	2.70687	0.00679257
rs3116959	6	33124494	-0.000763719	0.000511934	-1.49183	0.135745	0.0019174	0.000694021	2.76274	0.00573226
rs9277912	6	33124658	-1.15e-05	0.000582574	-0.0196654	0.98431	0.000330843	0.000789811	0.418888	0.675298
rs3130159	6	33124693	-0.000450559	0.000629957	-0.715222	0.474472	0.0039082	0.000853977	4.57647	4.73e-06
rs9277916	6	33125436	0.000210644	0.000456773	0.461157	0.644686	0.000200411	0.000619266	0.323626	0.746221
rs3129206	6	33125462	-0.000344727	0.000427675	-0.806049	0.420215	-0.00187932	0.000579763	-3.24154	0.001189
rs9296088	6	33125742	0.000377637	0.000959078	0.39375	0.693766	-0.00151706	0.00130003	-1.16693	0.243238
rs9277921	6	33125770	0.000245401	0.000456439	0.537642	0.590825	0.000288576	0.000618844	0.466314	0.640991
rs3130161	6	33125858	-0.000456817	0.000629563	-0.725609	0.468079	0.00384071	0.000853399	4.50048	6.78e-06
rs9380350	6	33126865	0.000811231	0.000559378	1.45024	0.146993	-0.000876658	0.000758393	-1.15594	0.247706
rs4713614	6	33127987	-0.000961718	0.00042672	-2.25374	0.0242131	6.21e-05	0.000578543	0.107348	0.914513
rs3116956	6	33129071	-0.00100466	0.000450552	-2.22984	0.0257588	-0.00202541	0.000610851	-3.31572	0.000914165
rs9380351	6	33129746	0.000946389	0.000564099	1.6777	0.0934067	-0.000800487	0.000764821	-1.04663	0.29527
rs734181	6	33130208	0.00040896	0.000513208	0.796869	0.425528	0.0008501	0.000695728	1.22189	0.221751
rs2235498	6	33130430	0.000477571	0.000511839	0.933049	0.350795	0.000911255	0.000693815	1.3134	0.18905
rs2229792	6	33131501	0.00206524	0.0017062	1.21043	0.226114	0.00326869	0.00231345	1.41291	0.157683
rs2257126	6	33131734	-0.000964874	0.000449055	-2.14868	0.0316609	-0.00202658	0.00060886	-3.32848	0.000873308
rs79131379	6	33133040	0.000298722	0.000777919	0.384001	0.700978	0.00188798	0.00105419	1.79092	0.0733066
rs2855453	6	33134392	-0.000941347	0.000448904	-2.09699	0.0359951	-0.00206942	0.000608803	-3.39917	0.000676005
rs986522	6	33135962	0.00106296	0.000430037	2.47179	0.0134443	0.000228553	0.000582955	0.392058	0.695015
rs986521	6	33136145	-0.000235758	0.000482807	-0.488308	0.625332	-0.00209277	0.000654437	-3.19781	0.0013849
rs2229784	6	33136310	0.000805496	0.00128351	0.627572	0.530285	0.00223463	0.0017404	1.28397	0.199152
rs2855448	6	33136575	-0.000631791	0.00044311	-1.42581	0.153923	-0.00212568	0.000600776	-3.53823	0.000402884
rs2855442	6	33137403	-0.000288675	0.000468487	-0.616185	0.537773	-0.00164988	0.000635166	-2.59756	0.0093893
rs9368758	6	33138021	0.00104059	0.000817346	1.27314	0.202971	0.000135917	0.00110822	0.122644	0.902389
rs1799911	6	33138677	-0.000257431	0.000485665	-0.530059	0.596071	-0.000181123	0.000658255	-0.275156	0.783196
rs2855437	6	33138955	-0.00018959	0.000458328	-0.413655	0.679127	-0.00125852	0.000621515	-2.02492	0.0428765
rs1799910	6	33139328	-0.000746412	0.000427872	-1.74447	0.0810778	0.00118012	0.000580284	2.0337	0.0419831
rs2855434	6	33139662	-0.000212781	0.000473644	-0.449242	0.653258	-0.0017535	0.000642245	-2.73027	0.00632865
Affx-28515679	6	33141253	-9.07e-05	0.000427246	-0.212335	0.831846	0.000779721	0.000579226	1.34614	0.178257
rs970901	6	33141475	-4.88e-05	0.000427229	-0.114257	0.909034	0.000770039	0.0005794	1.32903	0.18384
rs2744512	6	33141920	-0.000293275	0.000480758	-0.610026	0.541845	-0.00173409	0.000651836	-2.66031	0.00780735
rs3762013	6	33142539	-5.31e-05	0.000428364	-0.123942	0.901361	0.00077349	0.000580928	1.33147	0.183034
rs2855426	6	33143136	0.000253823	0.000570199	0.445148	0.656213	0.00377557	0.000772934	4.88472	1.04e-06
rs2071025	6	33143756	0.000515605	0.000496164	1.03918	0.298721	0.00279861	0.000672654	4.16056	3.18e-05
rs2254287	6	33143948	0.00113306	0.000436591	2.59524	0.00945302	0.00227301	0.000591932	3.83999	0.000123064
rs2855425	6	33144373	-0.000198827	0.000469995	-0.423041	0.672266	-0.00159618	0.000637177	-2.50508	0.012243
rs16868943	6	33147727	0.00107703	0.00146372	0.735817	0.461843	0.00109399	0.0019846	0.55124	0.58147
rs2744507	6	33148878	0.000115063	0.000615651	0.186897	0.851741	0.00401144	0.000834572	4.80659	1.54e-06
rs9277934	6	33153528	-0.000980721	0.00046057	-2.12937	0.0332249	-0.00087111	0.00062431	-1.39532	0.162921
rs2855459	6	33154656	9.78e-05	0.000615631	0.15892	0.873732	0.00406466	0.000834523	4.87064	1.11e-06
rs2855433	6	33158018	2.58e-05	0.000460522	0.0559236	0.955403	-0.00121886	0.000624365	-1.95217	0.0509194
rs2855429	6	33158189	-0.000275643	0.000470371	-0.586012	0.557868	-0.00162118	0.000637592	-2.54266	0.0110017
rs9469378	6	33159664	0.00256399	0.00128771	1.99112	0.0464682	0.00195373	0.00174595	1.11901	0.263136
rs9277935	6	33160425	0.000394417	0.000519153	0.759732	0.447415	0.00282289	0.000703728	4.01134	6.04e-05
rs2744537	6	33162215	-0.00031358	0.000468941	-0.668698	0.503688	-0.00171733	0.000635803	-2.70103	0.00691286
rs6531	6	33163451	-0.000240979	0.000468671	-0.514175	0.60713	-0.00170426	0.000635498	-2.68178	0.00732365
rs2076310	6	33166034	0.000481485	0.000495487	0.97174	0.33118	0.00282402	0.000671706	4.20424	2.62e-05
rs76929655	6	33169182	0.000832946	0.00176947	0.470733	0.637832	0.00342355	0.00240022	1.42635	0.153768
rs35690712	6	33169392	0.00233714	0.00132247	1.76726	0.0771863	0.00147254	0.0017931	0.821226	0.411518
rs1547387	6	33169895	-0.00119792	0.00071815	-1.66806	0.0953047	-0.00107142	0.000973262	-1.10085	0.270961
rs110662	6	33172932	-0.000251787	0.000471314	-0.534224	0.593187	-0.00165937	0.000639022	-2.59674	0.00941184
rs439205	6	33173842	0.000548454	0.000498102	1.10109	0.27086	0.00274114	0.000675128	4.06017	4.9e-05
rs383711	6	33173998	0.000974568	0.000815395	1.19521	0.232006	-9.05e-05	0.00110522	-0.0818866	0.934737
rs421446	6	33174783	0.000875689	0.000479375	1.82673	0.0677414	0.00288702	0.000649862	4.44251	8.89e-06
rs107822	6	33175575	0.000608296	0.000497619	1.22241	0.221552	0.00279376	0.000674515	4.14188	3.45e-05
rs213210	6	33175824	0.0008559	0.000815039	1.05013	0.293657	-0.000268855	0.00110479	-0.243354	0.807732
rs61736933	6	33177782	-4.61e-05	0.00189658	-0.0243004	0.980613	-0.00063275	0.00257068	-0.246141	0.805573
rs9469382	6	33179376	0.00252004	0.00128618	1.95933	0.050075	0.00189748	0.00174365	1.08822	0.276497
rs2854028	6	33179689	-0.000585112	0.000503826	-1.16134	0.245506	-0.000449216	0.000682968	-0.657741	0.510705
Affx-28516148	6	33179848	0.00102042	0.00145203	0.70275	0.482212	0.000812991	0.00196871	0.412956	0.679639
rs1704996	6	33182895	-0.00089539	0.000944535	-0.947969	0.343146	0.00239368	0.00128047	1.86938	0.0615715
rs213213	6	33183730	2.84e-06	0.000461803	0.00615599	0.995088	-0.00122564	0.00062607	-1.95768	0.0502687
rs75891265	6	33185578	0.000768566	0.000665897	1.15418	0.248426	-0.000240239	0.000902591	-0.266166	0.790111
rs12202111	6	33185637	0.000501474	0.00163893	0.305976	0.759623	-0.00547055	0.00222198	-2.46202	0.0138164
rs213212	6	33185918	-0.000353826	0.000472034	-0.749576	0.453511	-0.00167062	0.000640021	-2.61026	0.00904773
rs9277946	6	33194717	0.000187901	0.000616355	0.304858	0.760475	0.00370936	0.000835406	4.44019	8.99e-06
rs7759943	6	33195154	-0.00031979	0.00047576	-0.672168	0.501478	-0.00140558	0.000645043	-2.17905	0.0293285
rs213194	6	33195604	-0.000209111	0.000475783	-0.439509	0.660293	-0.0013615	0.000645102	-2.11051	0.034815
rs213195	6	33196005	-0.000232206	0.000475337	-0.488509	0.62519	-0.00134036	0.000644384	-2.08007	0.0375202
rs111787211	6	33196122	-0.0023494	0.00128966	-1.82172	0.0684984	-0.00297027	0.00174866	-1.6986	0.0893954
rs115645481	6	33198592	0.000989437	0.00116527	0.849106	0.395823	0.0024503	0.00157985	1.55098	0.120909
rs213198	6	33198771	-0.00187981	0.000633508	-2.96731	0.00300445	-0.000387621	0.000859129	-0.451179	0.651861
rs66944316	6	33198969	0.000445528	0.000882154	0.505046	0.613527	-0.000539038	0.00119552	-0.450882	0.652075
rs11753621	6	33202264	-0.00290411	0.0015694	-1.85046	0.0642484	0.00287985	0.0021278	1.35344	0.175916
rs213220	6	33202640	0.000239824	0.000425853	0.563161	0.573326	0.000707528	0.000577262	1.22566	0.220326
rs213221	6	33203338	0.000136117	0.000426839	0.318895	0.749806	0.00078691	0.000578715	1.35975	0.173909
rs9277952	6	33204274	0.000913646	0.000664972	1.37396	0.169455	-0.00068604	0.000901443	-0.761046	0.44663
rs213226	6	33209310	0.000219053	0.000426334	0.513806	0.607388	0.000649707	0.000578002	1.12406	0.26099
rs114209367	6	33216428	0.00170654	0.00129955	1.31318	0.189122	-0.000431609	0.00176149	-0.245025	0.806437
rs461338	6	33218180	0.000452661	0.000593123	0.763183	0.445355	0.00202343	0.000804054	2.51653	0.0118522
rs462618	6	33222163	0.000414991	0.00059365	0.699051	0.484521	0.00200131	0.000804742	2.48689	0.0128871
rs12191464	6	33227518	-0.000154311	0.00188307	-0.0819468	0.934689	-0.00118669	0.00255356	-0.464718	0.642134
rs460568	6	33232025	0.000496787	0.000571753	0.868885	0.384911	0.00222045	0.000775034	2.86498	0.00417067
rs213202	6	33232055	-0.000596253	0.000445635	-1.33798	0.180902	-0.00203768	0.000604203	-3.37251	0.000744969
rs213201	6	33232521	-0.000696176	0.000447653	-1.55517	0.119907	-0.00200814	0.000606808	-3.30935	0.000935232
rs213199	6	33235755	-0.000712768	0.000446458	-1.59649	0.110379	-0.00213043	0.000605336	-3.51941	0.000432564
rs17215210	6	33239479	0.000922808	0.00182956	0.504388	0.613989	0.00407466	0.00248041	1.64274	0.100438
rs17215231	6	33239869	-0.00283692	0.00081134	-3.49659	0.000471311	-0.00344899	0.00109982	-3.13597	0.00171305
rs464921	6	33240506	0.00036488	0.000593422	0.614874	0.538638	0.00196701	0.00080434	2.4455	0.0144656
rs466886	6	33240699	0.000537262	0.000594927	0.903073	0.366488	0.00205463	0.000806416	2.54785	0.0108393
rs213204	6	33241076	-0.000656061	0.000446646	-1.46886	0.141871	-0.00215068	0.000605405	-3.55247	0.000381695
rs213205	6	33241135	0.000321114	0.000426531	0.752851	0.45154	0.000748319	0.000578243	1.29413	0.195623
rs458679	6	33242492	0.000432467	0.000593271	0.728954	0.466031	0.0020851	0.000804429	2.59203	0.00954157
rs458434	6	33242825	0.000352065	0.000594352	0.592352	0.553616	0.00203174	0.000805699	2.52171	0.011679
rs72654480	6	33243883	0.000950778	0.00189765	0.501031	0.61635	0.0044312	0.00257192	1.72292	0.0849048
rs61736930	6	33245868	0.00222952	0.00175258	1.27214	0.203326	-5.85e-05	0.00237641	-0.0246118	0.980365
rs469064	6	33250476	-0.00125946	0.000425949	-2.95682	0.0031085	-0.00189545	0.000577397	-3.28275	0.0010281
rs455567	6	33252115	-0.00147245	0.000426344	-3.45366	0.000553114	-0.00206046	0.000577918	-3.56531	0.000363476
rs467508	6	33252336	0.000361236	0.000599729	0.602333	0.546953	0.00239629	0.00081297	2.94758	0.00320301
rs6906691	6	33252561	0.00344612	0.00200939	1.715	0.0863456	0.00156222	0.00272427	0.573446	0.566343
rs6907034	6	33252661	0.0036577	0.00202363	1.8075	0.0706853	0.0024088	0.00274435	0.87773	0.380091
rs9282487	6	33254556	0.0013878	0.000428323	3.24007	0.00119512	0.00183632	0.000580793	3.16176	0.00156836
rs14398	6	33254665	7.47e-05	0.00060898	0.122692	0.902351	0.00220278	0.000825527	2.66834	0.00762322
rs446735	6	33255103	-0.00146495	0.000426278	-3.4366	0.000589138	-0.0020485	0.000577856	-3.54499	0.000392681
rs465151	6	33255369	0.000103291	0.00060863	0.16971	0.865238	0.00218257	0.000825082	2.64528	0.00816274
rs9277965	6	33256397	0.000600273	0.000583865	1.0281	0.303902	0.00227535	0.000791455	2.87489	0.00404198
rs3130257	6	33256471	-0.00186216	0.000631536	-2.94861	0.00319229	-0.000678317	0.000856291	-0.792157	0.42827
rs463260	6	33256984	-0.00142453	0.000426701	-3.33847	0.000842504	-0.00208161	0.000578425	-3.59875	0.000319798
rs456261	6	33258443	-0.00155166	0.000426489	-3.63822	0.000274572	-0.00198019	0.00057809	-3.42539	0.000613993
rs35273540	6	33260215	0.00305582	0.00195746	1.56111	0.118499	0.000527677	0.00265394	0.198828	0.842398
rs28724910	6	33260353	-0.000604107	0.00162316	-0.372179	0.70976	-0.00666987	0.00220048	-3.03109	0.00243694
rs2239842	6	33261871	0.00117716	0.000450382	2.6137	0.00895711	0.000728691	0.000610511	1.19358	0.232645
rs2282850	6	33267103	0.00063128	0.000535588	1.17867	0.238531	0.00322369	0.000725965	4.44056	8.98e-06
rs72887765	6	33269770	8.59e-05	0.00103443	0.0830868	0.933783	-0.00079458	0.0014011	-0.56711	0.57064
rs35404844	6	33269881	-0.00343378	0.00103647	-3.31294	0.000923301	-0.00352145	0.001405	-2.50636	0.0121985
rs12664430	6	33272677	0.00127948	0.000847971	1.50887	0.131332	-0.000494372	0.00114929	-0.430153	0.667085
rs2071888	6	33272855	-0.0015211	0.000426502	-3.56645	0.000361909	-0.00209925	0.000578247	-3.63037	0.000283062
rs9277972	6	33276770	0.000628525	0.000543439	1.15657	0.247449	0.00331758	0.000736644	4.50364	6.68e-06
rs2282851	6	33280309	0.00106404	0.000466476	2.28101	0.0225486	-0.000221796	0.000632304	-0.350774	0.725758
rs3106191	6	33280505	0.0010347	0.000467327	2.21408	0.0268241	-0.000246365	0.000633572	-0.388851	0.697387
rs3106190	6	33280629	0.001423	0.000427643	3.32753	0.00087631	0.00180001	0.000579706	3.10504	0.00190274
rs3106189	6	33282002	0.00141896	0.000426719	3.32528	0.000883406	0.0018795	0.000578418	3.24938	0.0011567
rs3130099	6	33282181	0.001424	0.000426854	3.33603	0.000849948	0.00192114	0.000578604	3.32031	0.000899289
rs1061801	6	33282338	0.000701138	0.000543519	1.29	0.197053	0.00315405	0.000736827	4.28058	1.86e-05
rs1061783	6	33282628	-0.00156829	0.000426683	-3.67554	0.000237391	-0.00196479	0.000578411	-3.39688	0.000681685
rs3130100	6	33283766	-0.00180608	0.000426778	-4.23189	2.32e-05	-0.00215138	0.000578502	-3.71888	0.000200145
rs2051625	6	33287183	0.00383342	0.0020539	1.86641	0.0619847	0.00263129	0.00278483	0.944866	0.344728
rs2239839	6	33288075	0.00106939	0.000467145	2.2892	0.0220682	-0.000282237	0.00063367	-0.4454	0.656031
rs1059231	6	33288271	0.00104635	0.000466175	2.24455	0.0247975	-0.000237819	0.000631928	-0.376338	0.706666
rs3130018	6	33290402	0.00142349	0.000427105	3.33288	0.00085961	0.00194276	0.000578968	3.35556	0.000792156
rs2073524	6	33290547	-0.00158618	0.000426452	-3.71947	0.000199677	-0.00199879	0.00057812	-3.45739	0.000545505
rs2073525	6	33290825	-0.00153958	0.000426749	-3.60768	0.000308992	-0.00206825	0.000578467	-3.5754	0.00034975
rs6900824	6	33302666	0.00292974	0.00209239	1.40019	0.161459	0.00173042	0.00283702	0.609942	0.5419
rs3130267	6	33306794	-0.00146756	0.000426353	-3.44212	0.000577256	-0.00216658	0.00057792	-3.74893	0.000177626
rs3130270	6	33308221	-0.00148848	0.00042695	-3.4863	0.000489815	-0.00202796	0.000578804	-3.5037	0.000458909
rs3135405	6	33311242	-0.00153685	0.000426213	-3.60582	0.000311216	-0.00215784	0.000577727	-3.73505	0.000187716
rs3130014	6	33312308	-0.000786021	0.00045706	-1.71973	0.0854819	-0.00192218	0.00061964	-3.10209	0.00192174
rs17221716	6	33312526	0.00119669	0.00198097	0.604091	0.545784	0.00240234	0.00268606	0.894374	0.371123
rs3130104	6	33314093	-0.00178362	0.0006381	-2.7952	0.00518713	-0.000814304	0.000865241	-0.94113	0.346639
rs211476	6	33319596	-0.000374336	0.000467341	-0.800993	0.423137	-0.00229364	0.000633558	-3.62026	0.000294358
rs211474	6	33320613	-0.00027343	0.000464841	-0.588222	0.556384	-0.00211656	0.000630215	-3.35848	0.000783828
rs3106192	6	33326250	0.00154396	0.000431415	3.57882	0.000345208	0.000606333	0.000584855	1.03672	0.299866
rs9278019	6	33326434	-0.000929699	0.000622367	-1.49381	0.135226	0.0031302	0.000843728	3.70996	0.000207326
rs211455	6	33328518	-0.00033644	0.000467863	-0.7191	0.47208	-0.0022334	0.000634215	-3.52152	0.000429144
rs211453	6	33330131	-0.000101409	0.000443658	-0.228575	0.819199	-0.0012767	0.000601491	-2.12255	0.033792
rs211452	6	33330981	-0.000171198	0.000444021	-0.385563	0.699821	-0.00135799	0.000601967	-2.25593	0.024076
rs3130003	6	33331061	0.00336673	0.00115689	2.91015	0.00361276	-0.000447897	0.00156792	-0.285662	0.775137
rs3130275	6	33332137	0.00133483	0.00044531	2.99752	0.00272207	-0.000187019	0.000603781	-0.309746	0.756754
rs211449	6	33333916	-0.000103793	0.000445162	-0.233158	0.815639	-0.00132625	0.000603567	-2.19735	0.0279965
rs3130276	6	33336930	0.00136891	0.000445445	3.07314	0.0021184	-0.000178201	0.000603842	-0.295113	0.767908
rs2747479	6	33346186	2.79e-05	0.000443049	0.0630735	0.949708	-0.001285	0.000600483	-2.13995	0.0323599
rs2747477	6	33349885	8.57e-05	0.0004426	0.193666	0.846437	-0.00117594	0.000600028	-1.95981	0.0500189
rs9278034	6	33350201	-0.00101995	0.000624773	-1.63251	0.102574	0.00301572	0.000846713	3.56168	0.000368551
rs2747476	6	33351251	-0.00186852	0.00064507	-2.89662	0.00377232	-0.000832572	0.000874903	-0.951616	0.341292
rs9278036	6	33352360	-0.00104366	0.000623203	-1.67467	0.0939995	0.00303404	0.000844823	3.59134	0.00032904
rs456993	6	33358278	0.00109328	0.000446455	2.44881	0.0143335	-0.000218681	0.000605128	-0.36138	0.717816
rs465506	6	33359008	0.0012792	0.000444467	2.87805	0.00400173	-0.000110386	0.000602531	-0.183204	0.854638
rs465474	6	33359142	0.00117105	0.000445768	2.62704	0.00861363	-0.000223162	0.000604342	-0.369265	0.711931
rs465223	6	33359716	0.00138972	0.000444752	3.12471	0.00177998	-8.79e-05	0.000603032	-0.145703	0.884156
rs461964	6	33360574	0.00127876	0.000443889	2.88081	0.00396685	-6.03e-05	0.000601774	-0.100253	0.920143
rs211460	6	33365051	-0.00177169	0.000643631	-2.75265	0.00591179	-0.000755035	0.000872633	-0.865238	0.386909
rs211457	6	33365640	-0.00177924	0.000646029	-2.75411	0.00588551	-0.000633859	0.000876076	-0.723521	0.469361
rs142313923	6	33371778	0.00437072	0.00155868	2.80411	0.00504582	0.00221309	0.00211383	1.04696	0.295121
rs459927	6	33373532	0.00111301	0.000444222	2.50554	0.012227	-0.000261571	0.000602184	-0.43437	0.66402
rs395832	6	33373649	-0.00164198	0.000635511	-2.58372	0.0097745	-0.000539431	0.00086167	-0.626029	0.531297
rs111461772	6	33373953	-0.000141411	0.00096807	-0.146075	0.883862	0.00279672	0.00131234	2.13109	0.0330828
Affx-52368716	6	33377481	0.00141082	0.000446293	3.16119	0.00157141	-0.000179447	0.000604962	-0.296625	0.766753
rs437874	6	33377484	0.00129126	0.000447964	2.8825	0.00394555	-0.000200394	0.000607235	-0.33001	0.741393
rs2235982	6	33380804	-0.00104392	0.000623671	-1.67382	0.0941662	0.00322486	0.000845635	3.81354	0.000137017
rs3116713	6	33382288	-0.00241975	0.000689947	-3.50715	0.000452998	-0.000376747	0.0009355	-0.402722	0.687153
rs4231	6	33383974	-0.000805786	0.000627872	-1.28336	0.199367	0.00327238	0.000851083	3.84495	0.0001206
rs41267649	6	33384473	0.000945107	0.001357	0.696467	0.486137	-0.00181819	0.00183986	-0.988217	0.323047
rs151115589	6	33385887	0.00219659	0.0016404	1.33906	0.180551	0.00122621	0.00222364	0.551443	0.58133
rs1705003	6	33385953	-0.000388285	0.000594681	-0.65293	0.513802	0.00344352	0.000805865	4.27308	1.93e-05
rs77965538	6	33386728	-0.00118155	0.00149491	-0.790379	0.429307	-0.00455688	0.00202642	-2.24874	0.0245299
rs211456	6	33389381	-3.63e-05	0.00043654	-0.0832176	0.933679	-0.000923601	0.000591674	-1.561	0.118526
rs7752202	6	33389603	-0.00053276	0.00060768	-0.87671	0.380645	0.00341283	0.000823693	4.14333	3.42e-05
rs9461856	6	33395199	0.000579218	0.000427407	1.35519	0.175358	0.0012427	0.000579478	2.14451	0.0319925
rs761582	6	33396315	-0.0021764	0.000771469	-2.82111	0.00478612	-0.00154986	0.00104623	-1.48138	0.138506
rs413722	6	33398620	-0.00227319	0.000774322	-2.93572	0.00332804	-0.00153561	0.0010499	-1.46263	0.143571
rs58922452	6	33400289	0.00263159	0.00101649	2.58889	0.00962904	-0.000157592	0.00137812	-0.114353	0.908958
rs453590	6	33403422	-9.29e-05	0.000433216	-0.214424	0.830217	-0.00107801	0.000587292	-1.83557	0.0664227
rs10807124	6	33404064	0.00101407	0.00047738	2.12424	0.0336506	-0.000549115	0.000647089	-0.848592	0.396109
rs191549504	6	33411673	-0.00017204	0.00168365	-0.102183	0.918612	-0.000624929	0.00228319	-0.273708	0.784309
rs41270541	6	33411917	0.0007411	0.00145128	0.510652	0.609595	-0.000107428	0.00196711	-0.054612	0.956448
rs2772376	6	33416111	-0.000161946	0.000433496	-0.373582	0.708716	-0.00106241	0.000587637	-1.80793	0.070618
rs2247385	6	33421577	-0.000158957	0.000433094	-0.367027	0.713599	-0.000993403	0.000587082	-1.6921	0.0906276
rs3119025	6	33422976	-0.00214058	0.000771547	-2.7744	0.00553065	-0.00155134	0.0010461	-1.48298	0.138082
rs9380355	6	33426699	0.00115163	0.000446362	2.58004	0.00987939	-0.000229337	0.000605111	-0.378999	0.704689
rs3130032	6	33426849	-0.00208951	0.000769937	-2.71387	0.00665061	-0.00147853	0.00104426	-1.41587	0.156815
rs2772372	6	33427350	-0.00109266	0.000714057	-1.53022	0.125964	-0.000490566	0.000968244	-0.506656	0.612397
rs1755047	6	33431319	0.00132582	0.000444652	2.9817	0.00286678	9.06e-05	0.000602753	0.150267	0.880554
rs35817932	6	33457926	-0.00232239	0.000768136	-3.02341	0.00249965	-0.00173848	0.00104157	-1.6691	0.0950995
rs75950189	6	33458734	0.000859066	0.000798943	1.07525	0.282262	0.00061146	0.00108321	0.564487	0.572423
rs4711329	6	33464353	-0.00064452	0.000430498	-1.49715	0.134356	0.00241753	0.000583741	4.14144	3.45e-05
rs17682662	6	33468761	-0.00209322	0.00111151	-1.88322	0.059672	-0.00471624	0.00150671	-3.13016	0.00174728
rs6457728	6	33474485	-0.0012357	0.00066806	-1.84969	0.0643598	-0.00127421	0.000905752	-1.4068	0.159488
rs62405903	6	33476985	6.96e-05	0.000719248	0.0967004	0.922964	0.00318051	0.000975022	3.26198	0.00110648
rs4713633	6	33477140	-0.00124107	0.000664854	-1.86668	0.0619473	-0.00144693	0.000901426	-1.60515	0.108461
rs9296092	6	33478496	-0.000744387	0.000441093	-1.6876	0.0914896	0.0023498	0.000597903	3.93007	8.49e-05
rs86715	6	33480435	-5.19e-05	0.000654155	-0.0794024	0.936713	-0.0012421	0.000886796	-1.40066	0.161317
rs435945	6	33496632	-0.00101076	0.000816727	-1.23757	0.215877	-0.00347413	0.00110722	-3.1377	0.00170296
rs114154936	6	33512731	0.00127823	0.00149905	0.852691	0.393831	0.00216518	0.0020322	1.06544	0.286679
rs210152	6	33515520	-0.0017761	0.000538099	-3.3007	0.000964566	-0.0020946	0.00072955	-2.87109	0.00409084
rs9469488	6	33517117	-0.000145492	0.000477668	-0.304588	0.76068	0.00346516	0.000647473	5.35182	8.71e-08
rs210173	6	33527792	-0.00075	0.000811846	-0.923821	0.35558	-0.00324756	0.00110046	-2.9511	0.00316673
rs17627049	6	33537802	-0.000322997	0.000477022	-0.677113	0.498335	0.00375054	0.000646652	5.79993	6.64e-09
rs210134	6	33540209	-0.0018494	0.000459642	-4.02356	5.73e-05	-0.00245278	0.000623079	-3.93654	8.27e-05
rs210139	6	33543409	0.0018014	0.000442072	4.0749	4.6e-05	-0.000918557	0.00059953	-1.53213	0.125492
rs549888	6	33552202	0.00191297	0.000436441	4.38313	1.17e-05	-0.000717747	0.000591702	-1.21302	0.225122
rs419261	6	33554147	-0.00137926	0.000433003	-3.18533	0.00144602	0.00192533	0.000586977	3.28008	0.00103788
rs4559081	6	33555348	-0.000983714	0.000548841	-1.79235	0.073078	0.00216143	0.00074385	2.90573	0.00366419
rs375555	6	33557741	0.000670999	0.000531352	1.26282	0.206656	-0.000589356	0.000720316	-0.818191	0.413249
rs210162	6	33560896	0.000849583	0.000517909	1.64041	0.100921	-0.000295237	0.00070218	-0.420457	0.674152
rs210163	6	33561164	-0.00140797	0.00046985	-2.99664	0.00272997	0.00105904	0.000636883	1.66284	0.0963451
rs77073064	6	33563345	0.000284339	0.00204214	0.139236	0.889264	0.000338175	0.00276704	0.122215	0.902729
rs508298	6	33569883	0.00210324	0.000526443	3.99518	6.47e-05	0.000469311	0.000713794	0.657488	0.510868
rs210122	6	33574635	-0.00116595	0.000430989	-2.70529	0.00682494	5.7e-05	0.000584363	0.0975433	0.922295
rs9348921	6	33586179	0.000100055	0.000496626	0.20147	0.840331	-0.00147252	0.000673298	-2.18703	0.0287409
rs13219845	6	33587065	-0.00227892	0.00071646	-3.1808	0.00146883	-0.000853751	0.00097085	-0.879385	0.379193
rs9469529	6	33587443	0.00143053	0.000661908	2.16122	0.030679	0.000490262	0.000897376	0.546329	0.584841
rs80106788	6	33602123	0.000414223	0.00114089	0.36307	0.716553	0.00122104	0.00154654	0.789529	0.429804
rs116758471	6	33602897	-0.000305812	0.0015022	-0.203576	0.838685	-0.00047048	0.00203605	-0.231075	0.817257
rs74494131	6	33609592	-0.0016091	0.00137634	-1.16912	0.242358	0.000216957	0.0018661	0.116262	0.907445
rs6457738	6	33617464	0.00167054	0.000443023	3.77077	0.000162779	7.45e-05	0.000600567	0.124079	0.901253
rs9394159	6	33618162	-0.00151444	0.000429804	-3.52357	0.000425843	0.000673204	0.000582718	1.15528	0.247976
rs79592126	6	33619555	-0.00270531	0.00184207	-1.46862	0.141936	-0.00202725	0.00249659	-0.812009	0.416787
rs999943	6	33624733	0.00149686	0.000477578	3.13427	0.00172296	-0.0010485	0.000647412	-1.61953	0.105334
rs2296343	6	33626717	0.000465178	0.000463479	1.00367	0.315541	0.000628857	0.000628292	1.0009	0.316877
rs72882047	6	33628307	0.00140059	0.0011566	1.21095	0.225914	0.00266298	0.00156781	1.69853	0.0894093
rs2274199	6	33632750	0.000112052	0.00144649	0.0774649	0.938254	0.000127618	0.00196059	0.0650913	0.948101
rs117741271	6	33634126	0.000968025	0.00212407	0.455741	0.648576	0.00263677	0.00287888	0.915901	0.35972
rs34517899	6	33635309	-0.0019629	0.000561561	-3.49543	0.00047336	0.00135746	0.00076116	1.78341	0.0745203
rs2229634	6	33638180	0.000286832	0.000456852	0.627846	0.530105	0.000525811	0.000619306	0.849033	0.395864
rs34942621	6	33646861	-0.00203905	0.000638945	-3.19128	0.00141659	0.00106962	0.000865976	1.23516	0.216771
rs57642896	6	33647095	0.00253127	0.000996241	2.54082	0.0110597	-0.000578001	0.00135086	-0.427876	0.668742
rs2229638	6	33648228	-0.000886735	0.000664583	-1.33427	0.182115	0.000843604	0.000901224	0.936064	0.349241
rs2296330	6	33650621	0.00205438	0.00049744	4.12991	3.63e-05	0.000613514	0.000674418	0.909695	0.362984
rs942636	6	33651129	0.00127601	0.000578427	2.20599	0.0273853	-0.00163383	0.000784244	-2.08331	0.0372236
rs12528378	6	33653486	-0.00291678	0.000721817	-4.0409	5.33e-05	-0.000691139	0.000978696	-0.706183	0.480075
rs4711336	6	33659046	0.00240616	0.000427732	5.62539	1.85e-08	-0.000869665	0.000579785	-1.49998	0.133621
rs2229642	6	33659472	0.0024268	0.000429834	5.64591	1.64e-08	-0.000853425	0.000582505	-1.4651	0.142896
rs145682128	6	33670969	0.00133045	0.00143787	0.925294	0.354814	-0.000587067	0.00194907	-0.301203	0.76326
rs7753953	6	33678428	-0.00100151	0.00170625	-0.586966	0.557227	-0.00277345	0.00231266	-1.19924	0.230434
rs4713668	6	33690796	0.00251659	0.000429709	5.8565	4.73e-09	-0.000670898	0.000582445	-1.15187	0.249377
rs570058	6	33693965	-0.000666514	0.00213859	-0.31166	0.755299	0.00163406	0.00289795	0.563867	0.572845
rs623813	6	33703089	-0.00208934	0.000596764	-3.50112	0.000463382	0.000616097	0.000808959	0.761593	0.446304
rs72878702	6	33706252	-0.00126871	0.00134697	-0.941899	0.346245	-0.00258586	0.00182576	-1.41632	0.156682
rs9469578	6	33706479	0.00167215	0.00084141	1.98732	0.0468875	-0.00105145	0.00114142	-0.92118	0.356957
rs12206523	6	33708697	-0.00118235	0.000979659	-1.2069	0.227473	-0.00234753	0.00132832	-1.7673	0.0771793
rs72880503	6	33714156	-0.000556162	0.000719316	-0.773182	0.439415	0.00158303	0.000975339	1.62306	0.104578
rs115978340	6	33719991	0.00242054	0.00199291	1.21457	0.224531	0.000329584	0.00270192	0.121982	0.902914
rs114746521	6	33720059	0.00334172	0.00161361	2.07095	0.038364	0.00169102	0.00218767	0.77298	0.439535
rs76561625	6	33730336	0.00144421	0.00153454	0.941135	0.346636	-0.00261052	0.00208018	-1.25495	0.209498
rs2395448	6	33734763	-0.00243215	0.000526743	-4.61733	3.89e-06	-0.000639703	0.00071403	-0.895905	0.370304
rs12173787	6	33735471	-0.00092032	0.000428836	-2.14609	0.0318667	-0.00202219	0.000581436	-3.47792	0.000505395
rs9461908	6	33736082	-0.00200812	0.000936956	-2.14324	0.032095	-0.00267765	0.00127059	-2.10741	0.0350827
rs2296748	6	33745071	0.00184007	0.000440007	4.18192	2.89e-05	0.00111694	0.000596623	1.87211	0.0611927
rs943479	6	33752013	-0.000811636	0.000428451	-1.89435	0.0581794	-0.00177153	0.000580801	-3.05015	0.00228748
rs72880536	6	33752386	0.000911814	0.00118905	0.766845	0.443174	-0.000337079	0.00161237	-0.209058	0.834403
rs80218943	6	33760758	0.000480152	0.00147486	0.325557	0.74476	-0.00216435	0.00199977	-1.0823	0.279121
rs114889417	6	33761049	0.00171348	0.00112746	1.51977	0.128569	-0.00149121	0.0015282	-0.975791	0.329169
rs2274459	6	33762242	-0.00155716	0.000569394	-2.73476	0.00624298	0.00129056	0.00077198	1.67175	0.0945746
rs111803193	6	33767952	-0.00108176	0.00209125	-0.517279	0.604962	-0.00246532	0.00283414	-0.869868	0.384373
rs2281820	6	33768897	-0.00103906	0.000432073	-2.40483	0.0161807	-0.00179823	0.000585855	-3.06941	0.00214499
rs2281816	6	33772335	0.000912987	0.000459756	1.98581	0.0470553	0.0011382	0.000623322	1.82603	0.0678472
rs2894342	6	33774394	0.00120838	0.000508731	2.37527	0.0175365	-0.00159892	0.000689651	-2.31845	0.0204253
rs7774407	6	33775391	-0.000374027	0.000456559	-0.819231	0.412655	-0.000228709	0.000619092	-0.369427	0.71181
rs767896	6	33791515	0.00218755	0.000465689	4.69745	2.64e-06	-0.000322258	0.000631339	-0.510436	0.609746
rs10947446	6	33791998	-0.00253518	0.000539525	-4.69892	2.62e-06	-0.00086734	0.000731344	-1.18595	0.235641
rs3998113	6	33792973	7.76e-05	0.000431483	0.179777	0.857328	0.000831676	0.000584765	1.42224	0.154958
rs9469602	6	33795671	0.00112343	0.000471436	2.383	0.0171727	-0.000783542	0.000639136	-1.22594	0.220223
rs73747340	6	33798210	0.00155319	0.00131259	1.1833	0.236692	-0.000481344	0.00177965	-0.270472	0.786797
rs9461918	6	33799632	0.000489355	0.000824187	0.593742	0.552685	0.00139191	0.00111746	1.2456	0.212912
rs114305722	6	33802200	-0.00325289	0.00170515	-1.90768	0.056433	-0.00297011	0.00231215	-1.28456	0.198946
rs17600959	6	33802636	0.00174201	0.000429447	4.0564	4.98e-05	-7.29e-05	0.000582127	-0.125197	0.900368
rs11751494	6	33804669	0.00123295	0.00143127	0.861437	0.388998	-0.00267298	0.00194108	-1.37706	0.168495
rs62397598	6	33805323	0.000767377	0.000974308	0.787612	0.430924	0.000816478	0.00132024	0.618434	0.53629
rs6901216	6	33807091	0.00160118	0.000437466	3.66013	0.000252127	-0.00023392	0.000593011	-0.394461	0.693241
rs7774293	6	33810257	-0.000536033	0.000473032	-1.13319	0.257137	0.000370825	0.000641401	0.578148	0.563164
rs4713693	6	33817929	-0.000107116	0.000435357	-0.246042	0.80565	0.000514806	0.000590103	0.872399	0.382991
rs78955165	6	33818837	0.000230875	0.00103758	0.222514	0.823914	-0.000649676	0.00140665	-0.46186	0.644182
rs11753213	6	33819582	1.52e-05	0.000438407	0.0346868	0.97233	-0.000169492	0.000594443	-0.285127	0.775547
rs2104362	6	33825358	-0.000791642	0.000474908	-1.66694	0.095528	0.000217129	0.00064402	0.337146	0.736007
rs12214637	6	33827364	-4.53e-05	0.000513724	-0.0881343	0.92977	0.000557721	0.000696436	0.800821	0.423236
rs34789460	6	33828825	-0.000134059	0.000738703	-0.181478	0.855992	0.000478119	0.00100229	0.477028	0.633343
rs17529349	6	33829425	-0.00237333	0.001797	-1.32072	0.186597	-0.00111559	0.00243551	-0.458052	0.646916
rs73744711	6	33830328	7.92e-05	0.0014524	0.0545533	0.956494	-0.00244545	0.00196846	-1.24232	0.21412
rs1003976	6	33834626	0.000236511	0.00049388	0.478883	0.632022	-8.78e-06	0.00066953	-0.0131183	0.989533
Affx-28525252	6	33837954	-0.00107516	0.00128415	-0.837256	0.402449	0.00224527	0.00174066	1.2899	0.197087
rs1324582	6	33839359	-5.19e-05	0.000426626	-0.121722	0.903119	2.92e-05	0.000578501	0.0504221	0.959786
rs56090661	6	33841952	-0.00260473	0.000988625	-2.6347	0.0084216	-0.00015171	0.00134115	-0.113119	0.909936
rs17530013	6	33842004	0.00134555	0.00116859	1.15143	0.249554	-0.00384471	0.00158486	-2.4259	0.0152711
rs10807128	6	33842091	-0.000113598	0.000553191	-0.20535	0.837299	-9.87e-05	0.000749775	-0.131703	0.895219
rs62397638	6	33842255	0.00141253	0.000928157	1.52187	0.128044	-0.00357971	0.00125848	-2.84448	0.00444871
rs6457745	6	33842632	0.000137921	0.000435315	0.316832	0.751372	-0.000170887	0.000590051	-0.289613	0.772112
rs6931628	6	33844186	0.000994141	0.000431888	2.30185	0.0213444	-0.000536626	0.000585452	-0.916601	0.359353
rs76953732	6	33846235	0.00129906	0.000854228	1.52074	0.128327	-0.00175637	0.00115796	-1.51677	0.129325
rs12214429	6	33848109	-0.000573918	0.000568108	-1.01023	0.312388	0.000722822	0.000769958	0.938781	0.347844
rs11967476	6	33848314	0.00229099	0.000854026	2.68257	0.00730629	0.00120179	0.00115791	1.0379	0.299316
rs16869652	6	33851173	0.00246284	0.000776496	3.17174	0.00151545	0.000246559	0.00105292	0.234166	0.814856
rs1535938	6	33851967	-0.00110974	0.00119314	-0.930096	0.352322	0.00254621	0.00161735	1.57431	0.115417
rs17530181	6	33853054	0.00166979	0.000707733	2.35935	0.0183078	0.00151473	0.00095947	1.57872	0.114402
rs6918090	6	33854733	-0.00224225	0.00110771	-2.02422	0.0429481	-0.00382027	0.00150165	-2.54405	0.0109581
rs2274153	6	33857482	-0.000125979	0.000530798	-0.237339	0.812394	-0.000926208	0.000719392	-1.28749	0.197926
rs6941621	6	33858199	0.000553118	0.000486694	1.13648	0.255756	-0.000231561	0.000659791	-0.350961	0.725618
rs72887181	6	33859513	0.00233246	0.00092573	2.51958	0.0117498	0.00177076	0.00125486	1.41112	0.158211
rs145571840	6	33861168	0.00346661	0.00170867	2.02883	0.0424765	0.00368996	0.00231553	1.59357	0.111033
rs9469623	6	33862633	0.000609843	0.000487374	1.25128	0.210832	0.000796643	0.000660598	1.20594	0.227841
rs6903171	6	33864137	-3.84e-06	0.000615717	-0.00624082	0.995021	-0.00129979	0.000834654	-1.55728	0.119405
rs942505	6	33864237	4.78e-05	0.000509024	0.0938354	0.92524	-0.000574852	0.00069014	-0.832951	0.404873
rs3800341	6	33864998	-0.00104664	0.000532118	-1.96692	0.0491929	-0.000827252	0.000721368	-1.14678	0.251472
rs10485346	6	33866059	0.000162561	0.000427607	0.380164	0.703824	0.000263495	0.00057974	0.454506	0.649465
rs12215482	6	33869999	0.00126026	0.000461537	2.73056	0.0063231	0.000846858	0.00062555	1.35378	0.175807
rs72887194	6	33872838	0.000465549	0.00147436	0.315764	0.752182	0.00103163	0.00199844	0.516221	0.605701
rs74653139	6	33874138	-0.00142531	0.000811881	-1.75557	0.0791634	0.00187634	0.00110051	1.70499	0.0881981
rs73744913	6	33875999	1.32e-05	0.000824184	0.016054	0.987191	-0.000629742	0.0011172	-0.563678	0.572974
rs12523795	6	33876434	-0.00408153	0.00127752	-3.19488	0.00139902	-0.00159687	0.00173263	-0.921642	0.356716
rs78372378	6	33877134	0.00123725	0.00152326	0.812235	0.416657	0.00129889	0.00206498	0.629007	0.529345
rs747889	6	33878775	0.00167805	0.000523805	3.20358	0.00135746	0.00113598	0.000710075	1.5998	0.109645
rs12191571	6	33880480	-0.000793515	0.00112619	-0.704599	0.48106	-0.000849798	0.00152601	-0.556874	0.577614
rs2477225	6	33887059	-0.000627265	0.000429194	-1.46149	0.143881	-0.000868865	0.000581809	-1.49339	0.135337
rs78288301	6	33887984	0.00154655	0.00134389	1.1508	0.249815	0.00253654	0.00182239	1.39187	0.163962
rs62399311	6	33890345	-0.000534925	0.000487002	-1.0984	0.272029	-0.000851738	0.000660502	-1.28953	0.197214
rs41267663	6	33892137	-0.00151898	0.00120932	-1.25606	0.209094	-0.00154678	0.00163931	-0.943555	0.345398
rs2477231	6	33892563	-0.00081764	0.000660387	-1.23812	0.215671	-0.000305246	0.000895579	-0.340837	0.733227
rs2477235	6	33895345	-0.000929217	0.000665201	-1.3969	0.162446	-0.000663639	0.000901323	-0.736295	0.461552
rs10947467	6	33896297	0.00073769	0.000511547	1.44208	0.149282	-0.000124636	0.000693383	-0.179751	0.857348
rs72886963	6	33898677	-0.0013327	0.00124143	-1.07352	0.283038	0.00125641	0.00168295	0.746554	0.455333
rs35458905	6	33902122	-0.000261846	0.000442363	-0.591926	0.5539	0.00165212	0.000599655	2.75511	0.00586752
rs60982402	6	33902647	0.00147566	0.00113272	1.30276	0.192658	-0.00105194	0.0015352	-0.685212	0.493211
rs9469638	6	33902823	0.000233277	0.000429649	0.542948	0.587166	0.0006769	0.000582628	1.1618	0.245316
rs9380389	6	33903076	1.67e-05	0.000496239	0.0336767	0.973135	0.000585115	0.000672723	0.86977	0.384427
rs6457750	6	33903390	0.000408936	0.000568454	0.719382	0.471906	0.0001389	0.000770582	0.180254	0.856953
rs6939337	6	33903529	0.000901717	0.000538253	1.67527	0.0938829	0.000427091	0.000729505	0.585454	0.558243
rs10947468	6	33904029	0.000181296	0.000461637	0.392725	0.694523	0.000686845	0.000626132	1.09696	0.272658
rs2499736	6	33909785	-0.000616802	0.000812721	-0.758934	0.447892	0.00235428	0.00110183	2.13671	0.0326224
rs2499746	6	33917462	0.000593699	0.000435761	1.36244	0.17306	0.000998045	0.000590823	1.68924	0.0911737
rs9296106	6	33919540	0.000888227	0.00193902	0.458081	0.646895	-0.0035653	0.0026273	-1.35702	0.174776
rs149578545	6	33923324	-0.00263369	0.00113095	-2.32874	0.0198735	-0.000593098	0.00153348	-0.386766	0.698929
rs10733180	6	33925115	8.33e-05	0.000427054	0.195101	0.845314	0.00114581	0.000578961	1.97908	0.0478078
rs2495968	6	33926102	0.000181448	0.000435119	0.417008	0.676673	0.000869244	0.000589906	1.47353	0.140609
rs72886986	6	33930948	0.00259323	0.00198825	1.30428	0.19214	-0.00169043	0.00269591	-0.627037	0.530635
rs12524996	6	33931848	-0.00332651	0.00155705	-2.13642	0.0326461	-0.00243989	0.00211096	-1.15582	0.247756
rs4594941	6	33935460	-0.000687023	0.000693238	-0.991034	0.32167	0.000628836	0.000939821	0.669102	0.503431
rs114310352	6	33943782	-0.000851948	0.00211775	-0.40229	0.687471	-0.00163702	0.00287008	-0.570372	0.568426
rs4713730	6	33945896	-0.000241125	0.000490905	-0.491184	0.623297	-0.000123697	0.00066587	-0.185767	0.852627
rs2499762	6	33948624	-0.000182423	0.000444407	-0.410488	0.681449	0.00120872	0.000602415	2.00646	0.0448081
rs78632684	6	33948811	-0.00239474	0.00121521	-1.97063	0.0487666	0.000286202	0.00164769	0.173699	0.862102
rs2499763	6	33949921	0.000185886	0.000426438	0.435903	0.662907	-0.000448392	0.00057826	-0.775416	0.438095
rs62398063	6	33950034	-0.000746599	0.000546756	-1.36551	0.172095	0.000811264	0.000741317	1.09436	0.2738
rs75772642	6	33951420	-0.000825056	0.000745715	-1.1064	0.268556	0.000691467	0.00101098	0.683956	0.494004
rs2495985	6	33952626	0.000916204	0.000496151	1.84662	0.0648029	-0.000906461	0.000672739	-1.34742	0.177847
rs2495987	6	33955175	-0.000400031	0.000445969	-0.896992	0.369724	0.000633878	0.000604687	1.04827	0.294513
rs2499767	6	33956165	-0.000453185	0.000487501	-0.929608	0.352575	-0.00071725	0.000660788	-1.08545	0.277724
rs2495988	6	33957134	-0.00168207	0.00188123	-0.894132	0.371252	-0.00283608	0.00255049	-1.11197	0.26615
rs17531174	6	33957885	-0.00154605	0.00126496	-1.22221	0.221629	0.00167182	0.00171521	0.974705	0.329707
rs11970492	6	33958000	0.00180784	0.000873411	2.06986	0.0384666	-0.000652325	0.00118454	-0.550701	0.581839
rs2495992	6	33961441	0.000609447	0.000434394	1.40298	0.160623	-0.000101237	0.000588884	-0.171914	0.863505
rs2130410	6	33962404	-0.000715373	0.00053202	-1.34464	0.178744	-0.000520889	0.000721326	-0.722127	0.470217
rs2451370	6	33963501	0.00126099	0.000452269	2.78815	0.00530131	-0.000275462	0.000613033	-0.449342	0.653185
rs71567415	6	33963554	-0.00103185	0.00061057	-1.68997	0.091034	-0.000240846	0.000828396	-0.290737	0.771252
rs55929002	6	33963845	-0.00203528	0.000678469	-2.99981	0.00270173	5.01e-05	0.000919681	0.054438	0.956586
rs73406709	6	33965321	-0.00127416	0.00131048	-0.97229	0.330907	0.00141147	0.00177641	0.794563	0.426868
rs115113372	6	33967356	-0.00239793	0.00203088	-1.18074	0.237708	-0.00384112	0.00275367	-1.39491	0.163045
rs114168193	6	33967454	0.00143985	0.00101603	1.41714	0.156444	-0.00151053	0.00137768	-1.09643	0.272891
rs6905035	6	33968128	0.000221347	0.00104097	0.212636	0.831611	0.00155847	0.0014111	1.10443	0.269406
rs12208994	6	33970799	-0.000294372	0.000519868	-0.566244	0.571228	1.2e-05	0.000704665	0.0170912	0.986364
rs57529967	6	33972548	-0.00300518	0.0013804	-2.17702	0.0294795	-0.00352919	0.00187155	-1.8857	0.0593361
rs112577904	6	33973867	-0.00143303	0.00138742	-1.03287	0.301664	0.000429802	0.00188074	0.228527	0.819236
rs13216644	6	33975366	-0.00101862	0.000602898	-1.68955	0.091116	0.000437672	0.000817371	0.535464	0.59233
rs77611491	6	33976438	-0.000433514	0.00173724	-0.249541	0.802943	0.00167979	0.00235528	0.713203	0.47572
rs75511557	6	33979620	-0.000296696	0.00140569	-0.211068	0.832835	-0.000865352	0.00190565	-0.454098	0.649759
rs6915790	6	33982650	-0.00108902	0.000439952	-2.47532	0.0133124	0.000579965	0.000596429	0.972396	0.330854
rs9469672	6	33982953	4.76e-06	0.000968641	0.00491424	0.996079	0.00129793	0.00131297	0.988547	0.322886
rs9469682	6	33988441	-0.00030686	0.00102869	-0.298301	0.765474	0.000718901	0.00139393	0.515737	0.606039
rs74695365	6	33991692	-1.08e-05	0.00182754	-0.00589679	0.995295	-0.00443045	0.00247694	-1.78868	0.0736677
rs2499668	6	33995213	-0.000365526	0.00120876	-0.302397	0.762349	-0.000919487	0.00163892	-0.561033	0.574775
rs2499670	6	33997532	6.89e-05	0.00058878	0.117069	0.906806	-0.000242697	0.000798111	-0.304089	0.76106
rs2451377	6	33997565	0.00259022	0.0015512	1.66982	0.0949568	-0.00188001	0.00210243	-0.894206	0.371213
rs76144160	6	33997613	0.00065279	0.00138886	0.470019	0.638342	0.000797947	0.00188288	0.423792	0.671718
rs75086809	6	33998970	0.00051832	0.00077308	0.670461	0.502565	0.000105817	0.00104791	0.100979	0.919567
rs114582382	6	33999327	-0.00134383	0.00165891	-0.810071	0.4179	-0.000484436	0.00224824	-0.215473	0.829399
rs56007256	6	33999776	-0.000478247	0.00142783	-0.334948	0.737665	-0.00222347	0.00193541	-1.14884	0.250624
rs78873172	6	34000203	0.000648684	0.00137897	0.470413	0.63806	0.00137812	0.00186887	0.737409	0.460874
rs34208448	6	34006456	0.000254586	0.000557316	0.456807	0.64781	-0.000127927	0.000755592	-0.169307	0.865555
rs115325450	6	34007288	0.00132804	0.00163357	0.812969	0.416236	0.00465623	0.00221569	2.10148	0.0355996
rs115459999	6	34015650	-0.00255042	0.00157861	-1.61561	0.106179	-0.00243053	0.00214023	-1.13564	0.256107
rs2451328	6	34016786	-0.00158292	0.000451283	-3.50759	0.000452243	0.000447073	0.000611775	0.73078	0.464914
rs1873250	6	34022740	0.000499447	0.000524218	0.952747	0.340719	-9.67e-05	0.000710625	-0.136033	0.891795
rs10947475	6	34032613	0.00139382	0.000434932	3.20468	0.00135227	-3.29e-06	0.000589691	-0.00558239	0.995546
rs76591831	6	34033224	0.000542101	0.000722447	0.750368	0.453033	-0.00125241	0.0009785	-1.27993	0.20057
rs10947476	6	34034648	0.00151441	0.000454624	3.33113	0.000865054	-0.000203059	0.000616253	-0.329506	0.741774
rs2499683	6	34036046	0.000707736	0.000811363	0.87228	0.383057	-0.000335321	0.00109997	-0.304844	0.760485
rs73410900	6	34037583	0.00184797	0.000772895	2.39098	0.0168042	0.00144194	0.00104783	1.37612	0.168786
rs79697957	6	34037751	-3.42e-05	0.00114509	-0.0299021	0.976145	-0.00197037	0.00155252	-1.26914	0.204392
rs76638327	6	34041952	0.00147538	0.00153189	0.96311	0.335493	-0.00225611	0.00207652	-1.08648	0.277266
rs2499695	6	34044268	0.0014625	0.0014812	0.987372	0.323461	-0.00331892	0.00200788	-1.65295	0.0983426
rs116137164	6	34044361	-0.00336819	0.00150064	-2.2445	0.0248008	0.000260776	0.00203425	0.128193	0.897997
rs1994582	6	34046131	0.00209533	0.000918587	2.28104	0.0225469	-0.00118303	0.00124539	-0.949927	0.34215
rs6904593	6	34047811	0.000958984	0.00067027	1.43074	0.152505	0.000234851	0.000908513	0.2585	0.796021
rs12206376	6	34048416	-0.00226372	0.000486	-4.65786	3.2e-06	0.000789232	0.000658824	1.19794	0.230941
rs78033403	6	34059561	0.000522722	0.00139798	0.373913	0.708469	-0.00202736	0.00189493	-1.06989	0.284671
rs9380405	6	34060867	0.00103315	0.000427803	2.41501	0.0157355	-0.000332027	0.000580139	-0.572323	0.567103
rs74315608	6	34062124	0.00349266	0.00125783	2.77673	0.00549127	0.00125181	0.00170516	0.734129	0.462871
rs58029322	6	34064235	0.000763712	0.00134945	0.565943	0.571433	-0.0033129	0.00182905	-1.81126	0.0701011
rs12206652	6	34065982	-0.00204806	0.000478242	-4.28246	1.85e-05	0.000795003	0.000648519	1.22587	0.220247
rs974689	6	34067198	0.000245935	0.000608022	0.404483	0.685858	-0.000826287	0.000824284	-1.00243	0.316137
rs16894846	6	34068923	-0.000140083	0.00123144	-0.113755	0.909432	0.00265262	0.00167001	1.58838	0.112201
rs115508918	6	34070135	0.00128074	0.00119632	1.07057	0.284364	0.000916965	0.00162202	0.565323	0.571854
rs74318988	6	34073535	-0.000248027	0.00114706	-0.216229	0.828809	-0.000694718	0.00155479	-0.446825	0.655002
rs1109654	6	34074463	-0.00130497	0.000430805	-3.02914	0.00245273	0.000281204	0.000584035	0.481485	0.630172
rs73412885	6	34075379	0.000635229	0.000948857	0.669468	0.503198	-0.00110785	0.00128648	-0.861152	0.389155
rs115456562	6	34076358	0.00163477	0.00193955	0.842859	0.399308	0.000792004	0.00262919	0.301234	0.763236
rs34555699	6	34084138	0.00240593	0.00141014	1.70616	0.0879784	-0.00141634	0.0019113	-0.741037	0.458671
rs6918977	6	34092075	-0.00132253	0.000430918	-3.0691	0.00214721	0.000375844	0.000584066	0.643496	0.519903
rs74928523	6	34094343	0.00119128	0.00157521	0.75627	0.449488	0.00013245	0.00213488	0.0620411	0.95053
rs11961715	6	34095696	0.00137169	0.00154205	0.889519	0.373725	-0.00142541	0.00209017	-0.681955	0.495268
rs57899596	6	34099283	-0.000327624	0.0017737	-0.184712	0.853455	-0.00444843	0.00240481	-1.8498	0.0643429
rs41267667	6	34100968	0.00219726	0.00111218	1.97564	0.0481961	0.00118022	0.00150765	0.782817	0.433735
rs1873246	6	34103739	-0.00140134	0.000435977	-3.21426	0.00130795	0.00012648	0.000591039	0.213996	0.83055
rs6928542	6	34109437	-0.00030849	0.00193228	-0.159651	0.873156	0.000353876	0.00261822	0.135159	0.892486
rs116117046	6	34109667	0.00043158	0.00166908	0.258574	0.795964	-0.00372574	0.00226306	-1.64633	0.0996978
rs9380409	6	34110257	-0.000969244	0.00042636	-2.2733	0.0230088	-0.000220027	0.000577961	-0.380696	0.703429
rs77146408	6	34116469	0.00034293	0.00150596	0.227715	0.819868	0.00226509	0.00204149	1.10953	0.267202
rs2451329	6	34119059	0.000125801	0.00132603	0.0948707	0.924418	-0.00333282	0.0017972	-1.85446	0.0636751
rs75831005	6	34120005	-0.00152603	0.00183458	-0.831815	0.405514	-0.00272536	0.00248657	-1.09603	0.273067
rs75293058	6	34128102	-8.91e-05	0.00118487	-0.0751635	0.940085	-0.00115319	0.00160691	-0.717646	0.472976
rs1982826	6	34129850	-0.000718169	0.000427382	-1.68039	0.0928817	-0.000150242	0.000579444	-0.259286	0.795415
rs116541399	6	34141500	-0.000719112	0.00140642	-0.511307	0.609136	-0.00467057	0.00190777	-2.44819	0.0143584
rs79535436	6	34142779	0.000200968	0.00131062	0.153337	0.878132	-0.00270299	0.00177651	-1.52152	0.12813
rs56005336	6	34144189	-0.00768597	0.00107543	-7.14689	8.9e-13	0.0029913	0.00145777	2.05197	0.0401731
rs1889119	6	34147549	0.00087361	0.000428249	2.03996	0.0413553	0.000391949	0.000580587	0.67509	0.499619
rs76412020	6	34149938	-0.00616642	0.000928053	-6.64447	3.05e-11	0.00247707	0.00125819	1.96876	0.0489813
rs7744288	6	34153441	0.0031634	0.00158352	1.99769	0.0457509	-0.00128057	0.00214666	-0.596543	0.550813
rs114355919	6	34157315	-0.00880913	0.00126249	-6.97756	3.01e-12	0.00317201	0.00171167	1.85317	0.0638592
rs74841643	6	34163292	0.00188472	0.00183507	1.02706	0.304394	-0.0041001	0.00248746	-1.64831	0.0992907
rs7742369	6	34165721	-0.0013425	0.000559799	-2.39818	0.0164773	0.000989511	0.000758863	1.30394	0.192256
rs10947487	6	34189612	0.00200948	0.0012368	1.62474	0.10422	-0.000338074	0.0016771	-0.201583	0.840243
rs117525671	6	34191974	0.00226213	0.00140251	1.61292	0.106762	0.000400038	0.00190152	0.210378	0.833373
rs1776897	6	34195011	-0.0033654	0.000753492	-4.46641	7.96e-06	0.00163987	0.00102165	1.60512	0.10847
rs115237838	6	34195616	0.00108727	0.00133052	0.817175	0.413829	-0.00416544	0.00180359	-2.30953	0.0209151
rs2780226	6	34199092	-0.00340143	0.000748886	-4.54199	5.57e-06	0.00146778	0.00101511	1.44594	0.148196
rs114344942	6	34207990	-0.00845895	0.00100041	-8.4555	2.79e-17	0.00336427	0.00135605	2.48094	0.0131042
rs139876191	6	34210470	0.00226215	0.0013976	1.6186	0.105535	0.000211368	0.00189511	0.111533	0.911194
rs35381162	6	34211341	0.00275493	0.00126674	2.17482	0.0296445	9.04e-05	0.00171799	0.0526467	0.958013
rs1150781	6	34214322	-0.00347073	0.000746177	-4.65135	3.3e-06	0.00149547	0.00101157	1.47836	0.139312
rs1150780	6	34215228	-0.000797396	0.000486315	-1.63967	0.101075	-0.000620077	0.00065931	-0.940494	0.346965
rs6918981	6	34238514	-0.00151317	0.000544138	-2.78086	0.0054218	0.00115883	0.000737661	1.57096	0.116193
rs74725952	6	34249759	0.00210427	0.00114238	1.842	0.0654769	-0.00200767	0.00154842	-1.2966	0.194772
rs10947494	6	34263743	0.00149749	0.000426708	3.50941	0.000449166	8.82e-05	0.000578517	0.152542	0.87876
rs16885998	6	34268107	0.00353897	0.00112769	3.13826	0.00169969	-0.000382501	0.00152891	-0.25018	0.802448
rs58211939	6	34281280	0.00320372	0.00125498	2.5528	0.0106866	-0.00229753	0.00170131	-1.35045	0.176873
rs181522640	6	34287912	-0.00284223	0.0013303	-2.13653	0.0326371	-0.00117511	0.00180306	-0.651729	0.514576
rs10484268	6	34292986	0.00123892	0.000685749	1.80667	0.0708154	0.000335391	0.00092961	0.360787	0.718259
rs73744882	6	34293436	-0.00308164	0.00104684	-2.94375	0.00324289	0.000763243	0.00141941	0.537719	0.590771
rs206936	6	34302869	0.0022604	0.000547382	4.12947	3.64e-05	-0.000612024	0.000742072	-0.82475	0.409514
rs75029026	6	34317348	0.00130039	0.000662235	1.96364	0.0495731	0.000314837	0.000897764	0.35069	0.725821
rs112626929	6	34320971	-0.00116962	0.00133396	-0.876803	0.380595	-0.00415911	0.00180812	-2.30024	0.0214351
rs10456427	6	34322841	-0.00122247	0.000588312	-2.07794	0.0377161	-0.000478577	0.000797566	-0.600047	0.548475
rs79441819	6	34334555	0.00141395	0.00151982	0.930343	0.352194	0.00143421	0.00206072	0.695978	0.486443
rs206926	6	34341199	-0.00254913	0.00131521	-1.93819	0.0526012	0.00225384	0.00178425	1.26319	0.206521
rs114564912	6	34352480	0.00248848	0.0011626	2.14044	0.03232	-0.000825256	0.00157675	-0.523391	0.600703
rs115447786	6	34354073	-0.00801354	0.0010354	-7.73953	1e-14	0.00464374	0.00140348	3.30874	0.000937273
rs114014640	6	34370604	-0.00414045	0.000772028	-5.36309	8.19e-08	0.00208559	0.00104704	1.99189	0.0463843
rs77393224	6	34381136	-0.00553573	0.000885584	-6.25093	4.09e-10	0.00295303	0.00120029	2.46027	0.0138839
rs3800476	6	34382735	0.00680261	0.00199206	3.41486	0.000638231	-0.000468061	0.0027	-0.173356	0.862372
rs41269040	6	34386219	-0.000218371	0.00117745	-0.185461	0.852867	-0.000722743	0.00159663	-0.452669	0.650788
rs7757900	6	34398879	0.00219441	0.000549197	3.99566	6.45e-05	-0.000502284	0.000744853	-0.67434	0.500096
rs16889851	6	34401378	0.00303585	0.00124834	2.4319	0.0150204	-0.00235899	0.00169232	-1.39394	0.163335
rs2395560	6	34413208	0.00106907	0.000591612	1.80705	0.0707549	0.000642274	0.000802242	0.800599	0.423364
rs16868647	6	34415439	-0.000859425	0.000504558	-1.70332	0.0885089	-0.000751343	0.000684406	-1.0978	0.272291
rs62399949	6	34422930	0.00145052	0.000644646	2.2501	0.0244433	-0.000120439	0.000874054	-0.137794	0.890403
rs4713793	6	34427026	0.00278289	0.000964069	2.88661	0.00389443	0.000763822	0.00130654	0.584615	0.558807
rs9394224	6	34427354	-0.00036769	0.000426711	-0.861685	0.388862	-5.49e-05	0.000578281	-0.0948837	0.924407
rs74932370	6	34430571	0.000126172	0.00108572	0.116211	0.907485	-0.000863732	0.00147204	-0.586757	0.557367
rs75344358	6	34431846	0.000883612	0.00100807	0.876539	0.380738	0.00119368	0.0013665	0.873533	0.382373
rs11759825	6	34435031	-0.000662024	0.000427231	-1.54957	0.121247	0.000165872	0.000579191	0.286385	0.774583
rs7773446	6	34435132	0.000466349	0.000427966	1.08969	0.275852	-0.000393253	0.000580258	-0.67772	0.49795
rs115671410	6	34436781	0.000857255	0.0021047	0.407305	0.683784	0.00162455	0.00285358	0.569302	0.569152
rs6914721	6	34438564	0.00236123	0.000537111	4.39616	1.1e-05	0.000940275	0.00072812	1.29137	0.196575
rs9469791	6	34439749	-0.0013602	0.000465639	-2.92113	0.00348786	-0.00111037	0.000631254	-1.75899	0.0785803
