## Supplementary material for "Local genetic covariance between serum urate and kidney function obtained from local Bayesian regressions": S2 Table (part 25 of 64)

### Sheet: S2 Table (continued)
RS.ID	Chromosome	Base Pair Position	sCr Estimate	sCr SE	sCr tValue	sCr pValue	sU Estimate	sU SE	sU tValue	sU pValue
rs9394226	6	34441731	0.00255611	0.000899171	2.84274	0.00447302	0.000378854	0.00121927	0.310722	0.756012
rs3846866	6	34443922	-0.000755079	0.000428123	-1.76369	0.0777846	-2.65e-05	0.000580306	-0.0456274	0.963607
rs9394227	6	34444100	-0.00103076	0.00045625	-2.25919	0.0238723	-0.000977827	0.000618502	-1.58096	0.113888
rs3846869	6	34453386	-0.000703808	0.000435942	-1.61445	0.10643	-0.000312225	0.000590905	-0.528384	0.597233
rs73405681	6	34453626	0.00189078	0.000751736	2.51522	0.0118964	0.00109915	0.00101891	1.07875	0.280699
rs77057879	6	34453835	-0.000125237	0.00136898	-0.0914818	0.92711	-0.00119137	0.00185615	-0.641852	0.52097
rs78013649	6	34454214	9.95e-05	0.000928585	0.107167	0.914656	0.000354323	0.00125875	0.281488	0.778337
rs7748484	6	34455330	0.00115549	0.000658659	1.75431	0.0793789	0.000703505	0.000893011	0.787789	0.430821
rs78380702	6	34455509	0.00144695	0.000710737	2.03584	0.0417675	0.00232658	0.000963528	2.41465	0.0157508
rs4713805	6	34472007	-0.000225893	0.000429846	-0.525521	0.599221	-0.000182214	0.000582788	-0.312659	0.75454
rs4713807	6	34474939	-0.000226624	0.000430337	-0.52662	0.598458	-0.000190967	0.000583578	-0.327234	0.743491
rs114332576	6	34477945	0.0020272	0.00102414	1.97942	0.0477696	-0.000304535	0.00138831	-0.219356	0.826373
rs77579349	6	34480473	0.00021891	0.000757525	0.28898	0.772597	0.00277439	0.0010267	2.70225	0.00688764
rs4713808	6	34483015	-0.000183096	0.000426445	-0.429355	0.667665	-0.000327706	0.000578029	-0.566937	0.570757
rs72898492	6	34484134	0.00173648	0.00098812	1.75735	0.0788585	0.00169387	0.00133968	1.26438	0.206096
rs2395568	6	34485120	0.00487116	0.00157335	3.09604	0.00196141	0.00164005	0.00213272	0.768995	0.441897
rs12202516	6	34490146	-0.00149633	0.000518052	-2.88838	0.00387255	-0.00139723	0.000702498	-1.98895	0.0467073
rs73746675	6	34491013	0.00431104	0.00114257	3.77312	0.000161253	9.09e-05	0.00154896	0.0586629	0.953221
rs75760731	6	34492306	0.00461126	0.00193521	2.38282	0.017181	0.00410458	0.00262329	1.56467	0.117662
rs41312309	6	34498328	-5.78e-05	0.000745917	-0.0775307	0.938201	0.00195118	0.00101122	1.92953	0.0536655
rs6919434	6	34498923	-0.000168482	0.00074665	-0.22565	0.821474	0.00183661	0.00101209	1.81468	0.0695735
rs149949488	6	34499387	0.00240139	0.00208138	1.15375	0.248604	0.00232612	0.00282007	0.824843	0.409461
rs77587944	6	34503644	-6.57e-05	0.000720479	-0.0911827	0.927347	0.00129823	0.000976248	1.32982	0.183579
rs115076031	6	34506848	0.00024945	0.000814615	0.306219	0.759438	-0.00164174	0.00110463	-1.48624	0.137217
rs11757517	6	34514207	-0.00100327	0.000938175	-1.06939	0.284896	0.000189408	0.00127171	0.14894	0.881601
rs3756931	6	34526355	0.00285212	0.000535316	5.32792	9.94e-08	-5.64e-05	0.000725745	-0.0777066	0.938061
rs73409930	6	34531623	0.00196504	0.000851045	2.30897	0.0209458	-0.000466616	0.00115338	-0.404563	0.685799
rs205281	6	34535289	0.00371806	0.0014712	2.52724	0.0114969	-0.000457153	0.0019945	-0.229208	0.818708
rs6917350	6	34544384	0.00142224	0.000531509	2.67586	0.00745413	0.00101467	0.000720638	1.40801	0.159129
rs2814982	6	34546560	0.000475914	0.000703277	0.676709	0.498591	0.00279418	0.000953365	2.93086	0.00338053
rs451263	6	34549498	0.0024313	0.000917446	2.65007	0.00804791	0.00261612	0.00124348	2.10387	0.035391
rs2814944	6	34552797	-0.000338219	0.000601787	-0.562024	0.5741	0.00205574	0.000815794	2.51993	0.0117383
rs76672646	6	34553209	0.00574433	0.00202894	2.8312	0.00463762	0.00309644	0.00275067	1.1257	0.260292
rs78383756	6	34559969	0.000720603	0.00174809	0.412222	0.680177	0.000858082	0.00237033	0.362009	0.717346
rs11755369	6	34560737	0.000567275	0.00132968	0.426627	0.669651	-0.00171372	0.00180283	-0.950568	0.341824
rs36032186	6	34573940	0.00310807	0.000695205	4.47073	7.8e-06	0.000892064	0.000942605	0.946382	0.343954
rs114744895	6	34592450	0.0036038	0.0019225	1.87454	0.0608572	0.00278459	0.00260534	1.0688	0.28516
rs2744962	6	34594440	0.00142043	0.000519074	2.73646	0.00621072	0.00242549	0.00070354	3.44755	0.000565778
rs17644393	6	34607958	0.00266012	0.00114337	2.32657	0.0199891	0.00326526	0.00155006	2.10653	0.0351588
rs3800461	6	34616322	0.000155308	0.000670403	0.231664	0.816799	0.00213027	0.000908853	2.34391	0.0190833
rs2814992	6	34617144	0.00240277	0.000453188	5.30192	1.15e-07	0.00248555	0.000614363	4.04574	5.22e-05
rs2814993	6	34618893	-0.000142644	0.000613265	-0.232597	0.816074	0.00210435	0.000831362	2.53121	0.0113676
rs35987776	6	34641224	0.00340472	0.000689768	4.93605	7.98e-07	0.00110356	0.000934993	1.18028	0.237889
rs116072038	6	34650865	-0.00335245	0.00142775	-2.34806	0.0188721	-0.00111523	0.00193503	-0.576336	0.564388
rs78147341	6	34653887	0.000460669	0.00135012	0.341205	0.73295	-0.00146867	0.00183038	-0.802389	0.422329
rs76419500	6	34657369	0.00524441	0.00130667	4.01357	5.98e-05	0.00307088	0.00177131	1.73368	0.0829761
rs114847264	6	34671542	-0.0018816	0.00157366	-1.19568	0.231821	0.00231848	0.0021328	1.08706	0.27701
rs6932930	6	34677103	0.00122254	0.000512707	2.38448	0.0171039	0.00250057	0.000695016	3.59785	0.000320905
rs6938239	6	34683635	-0.000155604	0.000613464	-0.253648	0.799768	0.00211822	0.000831769	2.54665	0.0108768
rs35369977	6	34699341	0.00331905	0.000689214	4.81571	1.47e-06	0.00096258	0.000934419	1.03014	0.302946
rs2764206	6	34712900	0.00239108	0.000454645	5.25921	1.45e-07	0.0026091	0.000616211	4.2341	2.3e-05
rs34427075	6	34730395	0.00457689	0.00172846	2.64796	0.00809839	-0.00098799	0.00234295	-0.421686	0.673255
rs77262732	6	34734915	0.00395667	0.00169879	2.3291	0.0198542	-0.0005403	0.00230293	-0.234614	0.814508
rs7741437	6	34737553	0.0025117	0.000455111	5.51887	3.41e-08	0.00242272	0.000616898	3.92725	8.59e-05
rs35143960	6	34761675	0.00332456	0.00069324	4.79568	1.62e-06	0.000956681	0.000939932	1.01782	0.308765
rs72894003	6	34775096	-0.00429303	0.00085875	-4.99916	5.76e-07	-0.00207829	0.00116444	-1.78479	0.0742959
rs115566179	6	34787537	0.00118228	0.00117532	1.00592	0.314455	0.00532586	0.00159352	3.34219	0.0008313
rs79165228	6	34796454	0.00105749	0.00134531	0.786054	0.431837	0.00614694	0.00182432	3.36944	0.000753311
rs9462026	6	34797033	0.00245181	0.00045378	5.40309	6.56e-08	0.0025277	0.000615163	4.109	3.97e-05
rs4259246	6	34803947	0.00246598	0.000453414	5.43869	5.37e-08	0.00235069	0.000614907	3.82283	0.000131954
rs72894042	6	34820988	0.00200075	0.00163027	1.22725	0.219729	0.00538962	0.00221051	2.43818	0.014762
rs114752273	6	34821261	-0.000422136	0.00133864	-0.315346	0.752499	-0.00305575	0.00181411	-1.68444	0.0920986
rs16894945	6	34824107	0.0034484	0.000905615	3.8078	0.000140238	0.00333039	0.00122747	2.71322	0.00666369
rs11755393	6	34824636	0.00234703	0.000450394	5.21107	1.88e-07	0.00250512	0.000610605	4.10269	4.08e-05
rs16894959	6	34825662	-8.37e-05	0.000612939	-0.136556	0.891382	0.00216739	0.000830892	2.6085	0.00909436
rs45458098	6	34826594	0.000547114	0.00196309	0.2787	0.780476	-0.000490674	0.00266045	-0.184433	0.853674
rs61732793	6	34826921	0.00258669	0.00101984	2.53638	0.0112012	0.00205302	0.00138281	1.48467	0.137631
rs9469913	6	34827085	0.000237815	0.000581506	0.408964	0.682566	0.002017	0.000788109	2.55929	0.010489
rs13205210	6	34831856	0.00334325	0.000694923	4.81097	1.5e-06	0.000927449	0.000942086	0.984463	0.324889
rs3734264	6	34831866	0.00242358	0.000454029	5.33796	9.41e-08	0.00249915	0.000615638	4.05945	4.92e-05
rs35173014	6	34833044	-0.00340575	0.00189354	-1.79862	0.07208	-0.00321746	0.00256603	-1.25387	0.209891
rs72894062	6	34833680	0.00193433	0.0010876	1.77854	0.0753159	0.00348475	0.00147491	2.36268	0.0181439
rs115340686	6	34839063	0.000123174	0.00174277	0.0706773	0.943655	-8.71e-05	0.00236302	-0.0368578	0.970598
rs34672415	6	34839644	0.00419301	0.00172275	2.4339	0.0149376	-0.000840454	0.00233503	-0.359934	0.718897
rs80059263	6	34840325	0.00129957	0.00120584	1.07772	0.281158	-0.00231122	0.00163453	-1.414	0.157363
rs4646949	6	34845449	0.00276615	0.000486876	5.68143	1.34e-08	0.00165136	0.000660193	2.50132	0.0123735
rs15922	6	34850826	0.00352939	0.000957839	3.68474	0.000228972	-2.38e-05	0.00129891	-0.0182916	0.985406
rs2273006	6	34851134	0.00168724	0.000606564	2.78163	0.00540898	0.00140903	0.000822357	1.7134	0.0866395
rs4646922	6	34853253	-0.000423363	0.00141264	-0.299697	0.764409	-0.00141318	0.00191519	-0.737879	0.460589
rs4646914	6	34856183	0.00148966	0.00140943	1.05692	0.290548	-0.00325587	0.00191065	-1.70406	0.0883708
rs79431846	6	34880876	0.0045102	0.00146169	3.0856	0.0020316	0.00325631	0.00198156	1.64331	0.10032
rs1997775	6	34883735	0.00061482	0.00153913	0.399461	0.689554	-0.00187204	0.00208553	-0.897631	0.369383
rs79834165	6	34889423	-0.00173359	0.00117564	-1.4746	0.140321	0.00105564	0.00159365	0.662404	0.507713
rs12205331	6	34898455	-0.00124197	0.000509878	-2.43583	0.0148583	-0.000931108	0.000691226	-1.34704	0.177969
rs114703272	6	34904016	0.00308909	0.0017493	1.7659	0.077414	0.00275439	0.00237149	1.16146	0.245457
rs847845	6	34923864	0.00161493	0.000679088	2.37808	0.0174035	0.000503289	0.00092058	0.546709	0.584579
rs115783255	6	34931879	-0.00433991	0.00181842	-2.38664	0.0170038	-0.0031317	0.00246486	-1.27054	0.203893
rs78029704	6	34940258	0.000250868	0.00136813	0.183366	0.854511	-0.00165045	0.00185441	-0.890013	0.37346
rs35301716	6	34947254	0.00300053	0.00128819	2.32926	0.019846	-0.00518265	0.00174642	-2.96758	0.00300175
rs76989831	6	34951024	-0.00389537	0.00125875	-3.09464	0.00197072	-0.000962961	0.00170669	-0.564227	0.5726
rs13191009	6	34958773	0.00206629	0.000545345	3.78895	0.000151316	0.00194854	0.000739779	2.63395	0.00844014
rs3800440	6	34961360	-0.000559232	0.00122873	-0.455129	0.649016	-0.00223244	0.00166551	-1.3404	0.180117
rs7751820	6	34974928	0.00138486	0.00075054	1.84515	0.065017	0.000372993	0.00101779	0.366475	0.714011
rs2140418	6	34975415	0.00206714	0.000543923	3.80044	0.00014447	0.00192476	0.000737399	2.6102	0.00904932
rs74834193	6	34976908	-0.00254498	0.00167589	-1.51859	0.128867	0.00191301	0.00227468	0.841004	0.400346
rs72896227	6	34977247	0.00179632	0.00162247	1.10715	0.26823	0.00576247	0.0021995	2.61991	0.00879584
rs72896231	6	34979247	-6.6e-05	0.00065601	-0.100668	0.919814	-0.000491803	0.000889314	-0.553015	0.580254
rs2689090	6	34979317	0.000292998	0.00150895	0.194174	0.84604	-0.00167067	0.00204486	-0.817011	0.413923
rs2820236	6	34985800	-0.00419792	0.0012656	-3.31695	0.000910162	-0.00403045	0.00171609	-2.34862	0.0188436
rs72896242	6	34985985	-0.00206836	0.000710188	-2.91241	0.00358678	-0.00174539	0.000962892	-1.81265	0.0698862
rs3800433	6	35001136	0.00215061	0.000763545	2.81661	0.00485364	0.00191626	0.00103499	1.85147	0.0641026
rs2689093	6	35002517	0.000481806	0.00153995	0.312872	0.754378	-0.0012288	0.00208703	-0.588779	0.55601
rs2049316	6	35009153	0.00301475	0.000653253	4.61498	3.93e-06	0.00212784	0.000885573	2.40279	0.0162713
rs820091	6	35023714	-0.000345047	0.000439014	-0.785959	0.431892	-0.000102313	0.000595109	-0.171923	0.863498
rs74937820	6	35025548	3.76e-05	0.000753528	0.0499315	0.960177	-0.000370283	0.00102198	-0.36232	0.717113
rs75140126	6	35028677	-0.00084533	0.00128703	-0.656806	0.511306	0.00188681	0.00174469	1.08146	0.279495
rs80356191	6	35034758	-0.00238866	0.00153459	-1.55655	0.119579	0.00204891	0.00208079	0.98468	0.324782
rs17609940	6	35034800	-0.00113241	0.00051225	-2.21066	0.0270602	-0.000978542	0.000694505	-1.40898	0.158843
rs76264474	6	35039761	0.00105492	0.00194034	0.543676	0.586665	-0.00241464	0.00263019	-0.918047	0.358595
rs820062	6	35043059	-0.000895172	0.000581888	-1.53839	0.123954	-0.000386092	0.000788968	-0.489363	0.624585
rs2820242	6	35054056	-0.00377029	0.00167972	-2.24459	0.0247949	-0.00483413	0.00227837	-2.12175	0.0338595
rs13216424	6	35054185	-0.0011489	0.000557515	-2.06075	0.0393277	-9.46e-05	0.000755728	-0.125204	0.900362
rs3822921	6	35057331	-0.000650724	0.000653138	-0.996303	0.319104	0.000497473	0.000885499	0.561799	0.574253
rs2820228	6	35062058	0.000526387	0.00042819	1.22933	0.218949	0.00054864	0.000580487	0.945138	0.344589
rs2234045	6	35088381	-0.000759988	0.000581777	-1.30632	0.191444	-0.000453427	0.00078882	-0.574816	0.565416
rs13203612	6	35088855	-0.000827771	0.000581061	-1.42459	0.154278	-0.00041719	0.000788045	-0.529398	0.596529
rs2234044	6	35090097	-0.000832606	0.000580658	-1.4339	0.151602	-0.000450152	0.000787241	-0.57181	0.567451
rs35693439	6	35108553	-0.000768336	0.000585888	-1.3114	0.189722	-0.000433857	0.000794199	-0.546282	0.584873
rs142993601	6	35108989	0.00204039	0.000760691	2.68228	0.00731256	0.000770214	0.00103202	0.746315	0.455478
rs3756856	6	35110705	-0.000893427	0.000589175	-1.5164	0.129418	-0.000471585	0.000798653	-0.590475	0.554873
rs9296143	6	35115292	0.000341038	0.000455859	0.748122	0.454387	-0.000101735	0.000617922	-0.164641	0.869227
rs9348967	6	35117235	0.000245472	0.000480119	0.511272	0.609161	-9.96e-05	0.000651015	-0.152979	0.878415
rs9368851	6	35139729	-0.00186185	0.000577517	-3.22388	0.00126478	-0.000543808	0.000783035	-0.694487	0.487377
rs11755266	6	35162141	-0.0006936	0.000726116	-0.95522	0.339467	0.00132264	0.00098434	1.34368	0.179053
rs12193946	6	35163020	-0.00183407	0.000482199	-3.80356	0.00014266	-0.000547608	0.000653702	-0.837702	0.402199
rs75992606	6	35163974	0.000702214	0.00122343	0.573973	0.565986	0.00591029	0.00165891	3.56275	0.000367051
rs116370476	6	35177387	0.00603992	0.0012886	4.68721	2.77e-06	0.004783	0.0017466	2.73846	0.00617304
rs1888822	6	35183149	-0.00192078	0.000549645	-3.49458	0.00047488	-0.000825483	0.000745217	-1.10771	0.267989
rs1013907	6	35201858	-0.00163958	0.000588778	-2.78471	0.00535784	-0.00135562	0.000798252	-1.69824	0.0894641
rs1929849	6	35205541	-0.00167419	0.000588211	-2.84624	0.00442414	-0.00139653	0.000797408	-1.75134	0.0798878
rs732594	6	35206553	-0.000634713	0.000428832	-1.4801	0.138849	-0.000254101	0.00058134	-0.437096	0.662042
rs6934083	6	35237153	-0.00235192	0.00120692	-1.94869	0.051333	0.00122776	0.00163673	0.750132	0.453176
rs2228265	6	35253974	-0.00146871	0.00148956	-0.986001	0.324133	0.00206329	0.00201978	1.02154	0.306998
rs56289885	6	35259214	0.00221792	0.00195576	1.13405	0.256776	0.000287076	0.00265094	0.108292	0.913764
rs33959228	6	35259397	-0.00332198	0.0014422	-2.30341	0.0212566	-0.00149416	0.00195465	-0.764414	0.444621
rs10947541	6	35270213	-0.000260225	0.00116018	-0.224296	0.822527	-0.000204105	0.00157309	-0.129748	0.896766
rs10755687	6	35278796	-0.00188323	0.000553128	-3.40469	0.000662478	-0.000885718	0.000749924	-1.18108	0.237573
Affx-28543872	6	35285720	-0.00279322	0.000649924	-4.29777	1.73e-05	-0.00135192	0.000881071	-1.5344	0.124931
rs34474204	6	35309951	-0.000479943	0.00102649	-0.467556	0.640102	0.000388678	0.00139173	0.279278	0.780032
rs116213531	6	35310847	0.00373383	0.00135583	2.75391	0.00588916	0.00465202	0.00183777	2.53134	0.0113634
rs6919734	6	35311988	0.00355331	0.00164868	2.15524	0.0311441	-0.00119304	0.00223487	-0.533831	0.593459
rs2267664	6	35312254	0.00249983	0.00184554	1.35452	0.17557	-0.000523733	0.00250246	-0.209288	0.834224
rs7771474	6	35320447	0.00337462	0.00164137	2.05598	0.0397851	-0.0020405	0.00222481	-0.917158	0.35906
rs7758272	6	35322975	-0.000440669	0.0010235	-0.430553	0.666794	0.00039336	0.00138746	0.283511	0.776785
rs7746988	6	35324741	-0.000726366	0.00180967	-0.401379	0.688141	0.0014458	0.00245309	0.589381	0.555606
rs6457815	6	35330898	0.000188896	0.00116347	0.162356	0.871026	0.00227883	0.00157744	1.44464	0.148561
rs11751895	6	35331104	0.000251817	0.0012039	0.209167	0.834318	-0.00243191	0.00163236	-1.48981	0.136275
rs72911076	6	35334984	0.00257708	0.00106578	2.41803	0.0156054	0.00141902	0.00144479	0.982166	0.326019
rs7739752	6	35339035	0.000712211	0.00089721	0.793806	0.427309	0.000903002	0.00121632	0.742403	0.457844
rs76690650	6	35345568	0.00242404	0.00107157	2.26214	0.0236897	0.00131194	0.00145251	0.903218	0.366411
rs6922548	6	35353523	0.000597594	0.000894427	0.668131	0.504051	0.00086407	0.0012128	0.712461	0.47618
rs9658105	6	35357674	-0.00384807	0.00113625	-3.38664	0.000707626	0.00226399	0.00154068	1.46948	0.141705
rs3798343	6	35357693	0.00202275	0.00148734	1.35998	0.173837	-0.00043157	0.0020168	-0.213987	0.830557
rs6457816	6	35362848	0.000588491	0.000869886	0.676515	0.498714	0.000700146	0.00117914	0.593776	0.552663
rs1883323	6	35365346	-0.00265535	0.00167211	-1.58802	0.112282	-0.000453296	0.00226736	-0.199922	0.841542
rs9658119	6	35365967	-0.000635928	0.000706356	-0.900294	0.367965	2.2e-05	0.000957507	0.0229274	0.981708
rs2267665	6	35369491	-0.000880313	0.000554268	-1.58824	0.112232	-0.000274306	0.000751442	-0.36504	0.715082
rs1883322	6	35369806	-0.000707342	0.000497848	-1.4208	0.155376	-8.87e-05	0.000674923	-0.13137	0.895483
rs7751481	6	35371753	-0.000690319	0.000497564	-1.3874	0.165321	-7.36e-05	0.00067454	-0.10911	0.913115
rs2267667	6	35372524	-0.000821532	0.000499276	-1.64545	0.0998789	-9.3e-05	0.000676854	-0.137342	0.890761
rs6906237	6	35375526	0.00100165	0.000949541	1.05487	0.291484	0.000755666	0.00128748	0.586933	0.557249
rs6911817	6	35376287	0.00338825	0.00157798	2.1472	0.0317779	-0.00204711	0.00213906	-0.957013	0.338561
rs2267668	6	35377922	-0.000891267	0.000553187	-1.61115	0.107148	-0.000199164	0.000749945	-0.265572	0.790569
rs9658130	6	35378040	0.00281768	0.00116415	2.42038	0.015505	-0.00244093	0.00157841	-1.54645	0.121997
rs2267669	6	35378124	-0.000768842	0.000554019	-1.38775	0.165213	-0.000157338	0.000751209	-0.209447	0.8341
rs2016520	6	35378778	-0.000716695	0.000535878	-1.33742	0.181086	-0.000144807	0.000726847	-0.199227	0.842086
rs36018387	6	35386872	-0.000139769	0.00069259	-0.201807	0.840068	0.000814857	0.000938725	0.868047	0.385369
rs2076167	6	35391787	-0.000913608	0.000507108	-1.8016	0.0716088	-0.000150388	0.000687791	-0.218653	0.82692
rs1053046	6	35395578	0.00148723	0.00106532	1.39604	0.162705	-0.000964517	0.00144434	-0.667791	0.504268
rs4713858	6	35402785	-0.00115324	0.000573237	-2.0118	0.0442417	-0.000174876	0.000777073	-0.225044	0.821945
rs6457821	6	35402805	0.00348468	0.00166221	2.09642	0.0360456	-0.00111453	0.00225318	-0.494646	0.620851
rs71567498	6	35407202	0.00317778	0.00141078	2.2525	0.0242914	-0.00462499	0.00191264	-2.41811	0.0156018
rs9368868	6	35416280	0.000413991	0.00146657	0.282286	0.777725	-0.0019911	0.00198852	-1.0013	0.316685
rs12525006	6	35417503	-0.0026906	0.00112046	-2.40133	0.0163361	-0.00103972	0.00151922	-0.684378	0.493737
rs6907678	6	35418954	0.00022127	0.000436306	0.507144	0.612054	-0.00103618	0.000591475	-1.75186	0.0797996
rs7761870	6	35423886	0.00337329	0.00168055	2.00725	0.0447238	-0.00275217	0.00227794	-1.20819	0.226977
rs9462088	6	35430686	0.000289715	0.000967804	0.299353	0.764671	0.000947446	0.00131227	0.72199	0.470301
rs6927367	6	35431839	0.000217378	0.000967962	0.224573	0.822311	0.00100584	0.00131215	0.766562	0.443342
rs3823433	6	35435593	0.00421711	0.00189466	2.22579	0.0260292	-0.0011789	0.00256768	-0.459132	0.64614
rs11553984	6	35436922	0.00133604	0.00142004	0.940849	0.346783	-0.00122156	0.00192492	-0.634601	0.525689
rs78498719	6	35437113	-0.00194433	0.000810995	-2.39746	0.0165097	-1.8e-06	0.00109983	-0.00163701	0.998694
rs35080860	6	35443835	-0.000871016	0.00184975	-0.470883	0.637724	0.00181113	0.00250777	0.722206	0.470168
rs72894770	6	35444987	0.00282056	0.00167111	1.68784	0.0914437	0.00457424	0.00226572	2.01889	0.0434994
rs9394299	6	35449326	0.000260429	0.00072795	0.357757	0.720525	-0.000556677	0.000986718	-0.56417	0.572639
rs79894337	6	35449672	0.001553	0.00160684	0.966496	0.333797	0.000397054	0.00217808	0.182296	0.855351
rs11756089	6	35452346	0.000270254	0.000919032	0.294064	0.768709	-0.000647209	0.00124585	-0.519491	0.603419
rs72894778	6	35457727	-0.00164338	0.000760273	-2.16156	0.0306525	-0.00284953	0.0010305	-2.7652	0.00568921
rs11758653	6	35461800	0.00343545	0.000895708	3.83546	0.000125357	0.00366082	0.00121441	3.01449	0.00257436
rs1051952	6	35465786	-0.000954574	0.000427272	-2.23411	0.0254764	-0.000764245	0.000579136	-1.31963	0.18696
rs41270076	6	35467891	0.000674644	0.00123404	0.546693	0.58459	-0.00311274	0.0016729	-1.86068	0.0627897
rs79722771	6	35469050	0.00085115	0.00125035	0.680729	0.496044	-0.00329307	0.00169475	-1.9431	0.0520048
rs2064318	6	35477025	-0.000973053	0.000551657	-1.76387	0.0777545	-0.000931627	0.000748058	-1.24539	0.212988
rs2064317	6	35477032	-0.000630587	0.000436032	-1.44619	0.148124	-0.000243319	0.000591389	-0.411436	0.680753
rs78945013	6	35487659	-0.000242822	0.000696279	-0.348743	0.727283	0.000981128	0.000943877	1.03947	0.298589
rs115269427	6	35490224	-0.000527267	0.00185747	-0.283863	0.776516	-0.00162172	0.00251805	-0.644036	0.519552
rs9380516	6	35502202	-0.000618269	0.000584028	-1.05863	0.28977	-0.000906852	0.000791887	-1.14518	0.252136
rs12528458	6	35505311	-0.00220983	0.000728189	-3.0347	0.00240795	-0.00274686	0.000987197	-2.78249	0.00539477
rs76837685	6	35514316	-0.00346155	0.00109408	-3.1639	0.00155686	-0.00214677	0.00148321	-1.44738	0.14779
rs9470056	6	35522145	-0.000589537	0.000492762	-1.19639	0.231544	0.000919105	0.000668171	1.37555	0.168961
rs74853132	6	35537065	0.00164123	0.00110498	1.4853	0.137466	0.00168385	0.00149789	1.12414	0.260953
rs34981747	6	35539308	0.00351414	0.00157897	2.22558	0.0260427	0.000215734	0.00214134	0.100747	0.919751
rs3800373	6	35542476	-0.00133073	0.000471234	-2.82394	0.00474409	-0.0018254	0.000638755	-2.85775	0.00426689
rs73746493	6	35553345	-0.00389088	0.00144625	-2.69032	0.00713869	0.000921457	0.00196088	0.46992	0.638412
rs7753746	6	35565422	-1.64e-06	0.000575097	-0.00284939	0.997727	-0.00106005	0.000779687	-1.35959	0.173962
rs78596668	6	35565737	0.00115259	0.00128082	0.899885	0.368182	0.000549897	0.00173587	0.316785	0.751407
rs4713899	6	35569281	4.49e-05	0.000576902	0.077843	0.937953	-0.00116039	0.000782214	-1.48347	0.13795
rs115061314	6	35570406	-0.0013907	0.00153035	-0.908745	0.363485	-0.0036873	0.00207493	-1.77707	0.0755573
rs9380524	6	35589070	0.000324745	0.000692268	0.469103	0.638996	0.000750804	0.000938478	0.800022	0.423698
rs79134986	6	35592540	0.00317526	0.00126519	2.50971	0.0120837	0.00130211	0.00171647	0.758595	0.448095
rs1360780	6	35607571	-0.00102134	0.00046276	-2.20707	0.0273099	-0.00212912	0.000627292	-3.39415	0.000688514
rs59595954	6	35614328	-0.00362551	0.00143415	-2.52799	0.0114722	0.000785593	0.00194434	0.404042	0.686182
rs13192954	6	35633456	-0.00353741	0.000996318	-3.55048	0.000384585	-0.00131981	0.00135074	-0.977103	0.328519
rs10947563	6	35653437	-0.000932952	0.000468828	-1.98997	0.0465954	-0.00217715	0.000635466	-3.42607	0.000612473
rs62402145	6	35659847	-0.00109714	0.00131611	-0.83362	0.404496	-0.00276609	0.00178423	-1.5503	0.12107
rs4713916	6	35669983	-0.00102445	0.000465927	-2.19875	0.0278968	-0.00206442	0.00063171	-3.26799	0.00108327
rs10456432	6	35671651	-0.00045271	0.00052575	-0.861074	0.389198	0.00164563	0.000712836	2.30857	0.0209684
rs9394312	6	35672330	0.00120485	0.00042609	2.8277	0.00468873	0.000826668	0.000577585	1.43125	0.15236
rs9380529	6	35675696	0.00122106	0.000425835	2.86744	0.00413836	0.000785459	0.000577295	1.36059	0.173646
rs111388699	6	35687785	-0.00164737	0.00177159	-0.929883	0.352432	-0.00105768	0.00240158	-0.44041	0.659641
rs2817032	6	35688619	-0.00105689	0.00047351	-2.23203	0.0256137	-0.00169818	0.00064179	-2.646	0.00814529
rs12203716	6	35692928	0.000344044	0.000543491	0.633025	0.526718	0.000267903	0.000737012	0.363498	0.716233
rs76917354	6	35694245	-0.000423412	0.000873382	-0.484796	0.627821	0.000917592	0.00118387	0.775082	0.438292
rs75552415	6	35695193	0.00332705	0.00131257	2.53475	0.0112531	0.00137002	0.00177958	0.769854	0.441387
rs7751693	6	35695274	-0.00324422	0.00113859	-2.84934	0.00438133	0.00355522	0.00154345	2.30343	0.0212554
rs2817041	6	35705892	-7.96e-05	0.000533285	-0.149289	0.881325	2.39e-05	0.000722912	0.0330432	0.97364
rs2766551	6	35718651	-0.000694362	0.000500205	-1.38816	0.165091	-0.000979899	0.000678024	-1.44523	0.148395
rs2766554	6	35719327	-0.000962936	0.000431022	-2.23408	0.0254789	-0.000440982	0.000584179	-0.754874	0.450325
rs74541241	6	35720311	0.00174108	0.000933261	1.86558	0.0621004	-0.000221251	0.00126482	-0.174927	0.861137
rs2766566	6	35732529	-0.000273817	0.00103171	-0.265401	0.790701	-0.00159534	0.0013991	-1.14026	0.254179
rs74827100	6	35734606	0.000947035	0.00100539	0.941959	0.346214	-0.000759042	0.00136376	-0.556582	0.577814
rs2817057	6	35734884	0.000825883	0.000433289	1.90608	0.0566408	0.000156351	0.000587511	0.266125	0.790143
rs111605439	6	35745305	-0.00031505	0.00173973	-0.181091	0.856296	0.00164755	0.0023591	0.698379	0.484941
rs2766581	6	35750299	-0.0011331	0.000462103	-2.45206	0.0142045	-0.00139604	0.000626404	-2.22865	0.0258378
rs116063149	6	35764839	-0.00126996	0.00120811	-1.05119	0.293171	-0.00422826	0.00163772	-2.5818	0.0098291
rs116751036	6	35767429	0.0010127	0.00133115	0.76077	0.446795	0.0050809	0.00180495	2.81498	0.00487842
rs56241229	6	35767734	0.000563136	0.00111714	0.504087	0.614201	-0.000621054	0.00151523	-0.409874	0.681899
rs2766524	6	35772755	-0.00103654	0.00110687	-0.936457	0.349039	-0.000834347	0.0015007	-0.555972	0.57823
rs880062	6	35778989	-0.000460674	0.000464052	-0.992719	0.320848	-0.00115029	0.000629047	-1.82862	0.0674569
rs35124200	6	35803103	-0.00384414	0.00200268	-1.9195	0.0549221	-0.00284866	0.00271709	-1.04843	0.294444
Affx-52341799	6	35806236	0.00343364	0.00176008	1.95084	0.0510767	-0.00240733	0.00238808	-1.00806	0.313426
rs2237232	6	35812379	-0.00169843	0.000875211	-1.94059	0.0523088	-0.0014333	0.00118623	-1.20828	0.226941
rs6457862	6	35813629	-0.000261648	0.000460037	-0.568753	0.569524	-0.000921096	0.000623686	-1.47686	0.139714
rs76545134	6	35820317	0.000688558	0.00207739	0.331453	0.740303	0.002482	0.00281632	0.881293	0.37816
rs77408498	6	35827593	-0.000420644	0.00158482	-0.265421	0.790685	-0.00333842	0.00214869	-1.5537	0.120256
rs111816942	6	35828868	0.00142583	0.0018828	0.757291	0.448876	-9.22e-05	0.00255349	-0.0361236	0.971184
rs11968721	6	35855286	0.000126947	0.00045862	0.276802	0.781932	0.000267443	0.000621697	0.430183	0.667063
rs79642791	6	35883361	0.00066974	0.000732879	0.913848	0.360797	0.0019701	0.000993653	1.98268	0.0474036
rs13219605	6	35892943	-0.00110572	0.00100482	-1.10042	0.27115	-0.000622649	0.0013624	-0.457022	0.647656
rs114694443	6	35900398	-0.00240064	0.00133524	-1.79791	0.0721924	-0.00157546	0.00181055	-0.870156	0.384216
rs651158	6	35906389	4.15e-05	0.000448108	0.0925701	0.926245	-0.000994427	0.000607518	-1.63687	0.101659
rs61741366	6	35911856	-0.00357854	0.00197593	-1.81107	0.0701315	-0.00272407	0.00267886	-1.01688	0.309212
rs116200048	6	35918965	0.000280066	0.00183322	0.152773	0.878577	0.00172785	0.00248572	0.695108	0.486988
rs2295852	6	35923246	0.0012036	0.000444167	2.7098	0.00673274	0.000743532	0.000602092	1.23492	0.216863
rs11756141	6	35929098	-0.00212696	0.00136169	-1.562	0.118288	-3.97e-05	0.00184575	-0.0214979	0.982848
rs58334434	6	35944619	4.81e-05	0.00114415	0.0420234	0.96648	-0.00121204	0.00155106	-0.781428	0.434552
rs9470185	6	35945343	0.00122371	0.000444818	2.75104	0.00594102	0.000691212	0.000602988	1.14631	0.251668
rs17656051	6	35949003	0.00072204	0.000757504	0.953183	0.340498	0.000781418	0.00102692	0.760936	0.446696
rs75007513	6	35949799	0.0010639	0.00124016	0.857874	0.390963	0.00146353	0.00168038	0.870948	0.383783
rs9470187	6	35950210	0.000770786	0.000509818	1.51189	0.130564	0.000583687	0.000691179	0.84448	0.398402
rs17707331	6	35960390	7.71e-05	0.000649316	0.118731	0.905489	-2.27e-05	0.000880338	-0.025778	0.979434
rs3800369	6	35965810	9.69e-05	0.000426741	0.227166	0.820295	-0.000202162	0.00057855	-0.349429	0.726768
rs17713154	6	35967772	0.000137793	0.000648581	0.212453	0.831754	0.00017497	0.000879348	0.198977	0.842281
rs625204	6	35969768	-0.000245394	0.000435765	-0.563134	0.573344	3.96e-05	0.000590759	0.0669778	0.946599
rs2395649	6	35977862	0.000301394	0.000440096	0.684836	0.493448	0.000490951	0.000596855	0.822564	0.410757
rs743923	6	35980121	0.000487132	0.000503307	0.967862	0.333114	7.83e-05	0.000682396	0.114813	0.908593
rs72924938	6	35992035	0.000330308	0.0010548	0.313149	0.754168	0.00152715	0.00143002	1.06792	0.285559
rs851026	6	35993172	-0.00167185	0.00170526	-0.980407	0.326886	0.00232002	0.00231228	1.00335	0.315693
rs13196204	6	35998776	0.00110902	0.000548246	2.02286	0.0430888	0.000738881	0.00074332	0.994028	0.32021
rs115273333	6	36008019	0.00121792	0.00182799	0.666262	0.505244	0.000531741	0.00247856	0.214536	0.830129
rs851017	6	36026100	-0.000329728	0.00135848	-0.242719	0.808223	-0.000514991	0.00184188	-0.2796	0.779784
rs76758079	6	36028981	2.69e-05	0.0011005	0.0244132	0.980523	-0.00106916	0.00149192	-0.716635	0.4736
rs74907366	6	36031527	0.000362723	0.000703585	0.515536	0.606179	4.05e-05	0.000953957	0.042482	0.966115
rs56133220	6	36032668	-0.000517581	0.000719059	-0.719803	0.471647	0.00091973	0.000975077	0.943238	0.34556
rs114975388	6	36037406	-0.00297951	0.00109984	-2.70902	0.00674856	-0.00274922	0.00149081	-1.8441	0.0651688
rs9368901	6	36046948	-0.00106134	0.000757188	-1.40169	0.16101	-0.000882617	0.0010264	-0.859911	0.389839
rs12530381	6	36075910	0.000114858	0.000427703	0.268547	0.788278	0.000136011	0.000579986	0.234508	0.814591
rs28763974	6	36076022	0.00264163	0.00133884	1.97308	0.0484869	0.0011739	0.00181433	0.647017	0.517621
rs6922865	6	36094188	-0.000158423	0.000445533	-0.355581	0.722155	-0.000194679	0.000603936	-0.322351	0.747187
rs1059227	6	36098410	-0.000296184	0.000447978	-0.661158	0.508512	7.39e-05	0.000607294	0.121612	0.903207
rs55776345	6	36099050	0.00308386	0.00189206	1.62989	0.103126	-0.00153364	0.00256606	-0.597665	0.550064
rs2071864	6	36100732	-0.000768568	0.000485771	-1.58216	0.113614	-0.000578692	0.000658506	-0.878796	0.379513
rs2252430	6	36103921	0.000655553	0.000910242	0.720196	0.471405	-0.000416262	0.00123411	-0.337296	0.735894
rs79798018	6	36105870	-0.000645889	0.00214026	-0.30178	0.76282	-0.00174342	0.00290131	-0.60091	0.547901
rs2071863	6	36107172	-0.000904818	0.000565611	-1.59972	0.109662	-0.000373899	0.000766801	-0.487609	0.625827
rs10447396	6	36113598	-0.000444783	0.000467361	-0.951689	0.341255	0.000254693	0.000633517	0.40203	0.687662
rs2859129	6	36121375	-0.000825944	0.000515884	-1.60103	0.109372	-0.000176	0.000699651	-0.251554	0.801386
rs10947589	6	36122027	-0.000441155	0.000465869	-0.946951	0.343664	0.000387943	0.000631599	0.614225	0.539067
rs72915789	6	36122572	-0.00390152	0.00117303	-3.32601	0.000881087	-0.00132086	0.00159024	-0.830607	0.406197
rs79207018	6	36126109	0.000477308	0.00127039	0.375718	0.707127	0.000334379	0.00172235	0.194141	0.846065
rs9462161	6	36139264	-0.000533272	0.000567145	-0.940274	0.347078	-0.000179058	0.000768909	-0.232873	0.81586
rs72915796	6	36141068	0.000338504	0.000755063	0.448312	0.653928	-0.00032163	0.00102377	-0.314161	0.753399
rs45504893	6	36168628	0.00202847	0.000870012	2.33154	0.0197254	0.00156181	0.00117922	1.32444	0.185358
rs17715809	6	36178836	-0.00158295	0.000635564	-2.49063	0.0127523	-0.000495113	0.000861687	-0.574586	0.565572
rs76647662	6	36179667	0.00119821	0.0010081	1.18858	0.234606	-0.000508324	0.00136652	-0.371983	0.709906
rs56849581	6	36195966	0.000551062	0.000735061	0.749681	0.453447	0.0019078	0.000996468	1.91457	0.0555489
rs3748045	6	36198577	-1.22e-05	0.000445006	-0.0274918	0.978067	0.000525183	0.000603676	0.869975	0.384315
rs34478251	6	36201273	-0.00188049	0.000572367	-3.28546	0.00101826	-0.000445543	0.000775808	-0.574295	0.565768
rs76468593	6	36211570	0.00169474	0.00139982	1.21069	0.226017	-0.00411366	0.00189742	-2.16803	0.0301571
rs79632126	6	36214824	0.00248948	0.0016086	1.54761	0.121718	-0.00405409	0.00218096	-1.85886	0.0630484
rs4395718	6	36215693	-0.000330538	0.000534508	-0.618397	0.536314	0.000962822	0.000724479	1.32899	0.183854
rs7759056	6	36226636	0.000510828	0.000591964	0.862937	0.388173	0.000798681	0.00080248	0.995266	0.319608
rs114787942	6	36227000	-0.000952175	0.00126024	-0.755552	0.449918	0.00137252	0.00170838	0.803404	0.421742
rs12173412	6	36230078	-0.00185483	0.0010347	-1.79263	0.0730338	0.00169701	0.00140299	1.20956	0.226447
rs11753002	6	36234176	0.0011263	0.000831704	1.35421	0.175671	-0.00112923	0.00112742	-1.00161	0.316535
rs115445683	6	36237109	0.00133532	0.00142072	0.939889	0.347275	-0.000833093	0.00192568	-0.432623	0.665289
rs57799830	6	36242169	0.00172923	0.00116482	1.48455	0.137665	-0.00296893	0.00157867	-1.88066	0.0600197
rs9368919	6	36242290	-0.000498378	0.000485871	-1.02574	0.305015	-0.000824258	0.000658484	-1.25175	0.210662
rs12526665	6	36246707	-0.00153864	0.000573067	-2.68491	0.00725527	-0.000591187	0.000777101	-0.760759	0.446801
rs77036729	6	36247150	0.000200475	0.000925796	0.216544	0.828564	0.000576325	0.00125454	0.459392	0.645953
rs75414134	6	36249380	0.000990551	0.00108539	0.91262	0.361443	0.00139807	0.00147122	0.950285	0.341968
rs6457895	6	36254854	0.000336028	0.000431309	0.779089	0.435928	-0.00104469	0.00058481	-1.78637	0.0740408
rs6457896	6	36258162	0.000538201	0.00074543	0.722001	0.470294	-0.00210714	0.00101058	-2.08509	0.0370617
rs6914153	6	36258667	0.00057207	0.000439254	1.30237	0.192791	0.00134999	0.000595416	2.26731	0.0233719
rs9394342	6	36258935	-0.000504636	0.000455666	-1.10747	0.268092	-0.000592616	0.000617668	-0.959441	0.337337
rs72848551	6	36260529	-0.000907228	0.00119847	-0.756989	0.449057	-0.000738657	0.00162437	-0.454735	0.6493
rs77964096	6	36261008	-0.00192088	0.00068464	-2.80568	0.00502138	0.000167248	0.000928234	0.180179	0.857012
rs4713949	6	36261885	0.000609847	0.00100306	0.607987	0.543197	-0.00195662	0.00135985	-1.43884	0.150196
rs77974697	6	36264985	0.00202939	0.00151473	1.33977	0.180321	-0.000398204	0.0020533	-0.193934	0.846228
rs72848557	6	36265692	0.00247199	0.00112044	2.20626	0.0273663	-0.000483301	0.00151858	-0.318259	0.750288
rs13208903	6	36268998	0.000145347	0.000472193	0.307812	0.758225	-0.000419945	0.000640096	-0.656066	0.511782
rs34598813	6	36269725	-0.00151399	0.000868162	-1.74391	0.0811759	-0.000529965	0.00117728	-0.450159	0.652596
rs12199580	6	36270130	-0.00062052	0.000431785	-1.43711	0.150689	0.000151331	0.000585347	0.258533	0.795996
rs112121361	6	36271259	0.00272318	0.00142077	1.91669	0.0552784	0.000639029	0.00192646	0.331713	0.740107
rs13203654	6	36273317	-0.000865516	0.000566834	-1.52693	0.126779	-0.00174716	0.00076832	-2.274	0.0229664
rs45621032	6	36274148	0.000377017	0.00156521	0.240873	0.809654	0.000213548	0.00212231	0.100621	0.919852
rs4713956	6	36275458	0.000639656	0.000446456	1.43274	0.151933	0.00124585	0.000605151	2.05874	0.0395204
rs9470251	6	36276749	0.000635156	0.00044627	1.42325	0.154663	0.00120654	0.000604934	1.9945	0.046098
rs12662591	6	36276810	0.000839718	0.000613668	1.36836	0.171201	0.00211249	0.000831812	2.53962	0.0110978
rs114087626	6	36278676	0.0012378	0.00147518	0.839086	0.401422	0.000136967	0.00199932	0.0685069	0.945382
rs999620	6	36280250	0.00138586	0.000927134	1.49478	0.134972	-0.000858016	0.00125747	-0.682334	0.495028
rs62403699	6	36282858	0.000729092	0.000609413	1.19638	0.231548	0.000253167	0.000826097	0.306462	0.759253
rs45613131	6	36284833	-0.00481256	0.00161426	-2.98129	0.00287062	0.000484562	0.00218862	0.221401	0.82478
rs76193678	6	36285517	-0.00052502	0.00139266	-0.37699	0.706181	-0.0021835	0.00188817	-1.15641	0.247515
rs73406917	6	36286608	-0.00123047	0.00205558	-0.5986	0.54944	0.00403903	0.00278663	1.44943	0.147217
rs80160953	6	36286861	-0.000166364	0.00109038	-0.152574	0.878734	0.00021586	0.00147821	0.146027	0.8839
rs114568928	6	36291432	0.00366756	0.00155354	2.36077	0.0182377	-0.0029217	0.00210651	-1.38698	0.165448
rs76331220	6	36293083	-0.000332458	0.00108396	-0.306706	0.759067	-1.85e-05	0.00146951	-0.0125921	0.989953
rs41270098	6	36294864	-0.00122778	0.000645214	-1.90291	0.0570534	-0.00121563	0.000875125	-1.38909	0.164807
rs41270102	6	36296537	0.00281043	0.00189366	1.48412	0.137778	-0.00419337	0.00256751	-1.63324	0.102419
rs41272158	6	36296575	0.000614622	0.000835699	0.735459	0.462061	0.00028794	0.00113286	0.254171	0.799363
rs7761392	6	36299182	0.000213323	0.000703236	0.303345	0.761627	-0.00101982	0.00095375	-1.06927	0.284949
rs72848583	6	36299425	-0.000408902	0.000837261	-0.488381	0.625281	-0.000311331	0.00113455	-0.27441	0.78377
rs12530054	6	36304505	-0.000610559	0.000587124	-1.03991	0.298381	0.00056807	0.000796016	0.713641	0.47545
rs1034436	6	36307044	-0.000491317	0.000533302	-0.921273	0.356908	0.000363592	0.000723012	0.502885	0.615045
rs1555429	6	36307170	-0.000191217	0.000518766	-0.368599	0.712427	0.000573558	0.000703422	0.815383	0.414854
rs1476017	6	36310896	0.000879923	0.000439664	2.00135	0.0453552	-4.43e-05	0.000596003	-0.074269	0.940796
rs114909292	6	36315002	-0.00110176	0.00139886	-0.787613	0.430924	-0.00229628	0.00189661	-1.21073	0.226001
rs16888069	6	36315242	0.000155441	0.00106243	0.146306	0.88368	8.44e-05	0.00143965	0.058605	0.953267
rs78382807	6	36321349	-0.00080176	0.000944068	-0.84926	0.395737	0.000923625	0.00127953	0.721849	0.470388
rs72848600	6	36323679	6.75e-05	0.000864064	0.0781305	0.937724	-0.00096576	0.00117149	-0.824388	0.40972
rs55692747	6	36324677	-0.00100414	0.00111016	-0.904508	0.365727	-0.00172712	0.00150445	-1.148	0.250968
rs28645108	6	36325285	-0.000369454	0.000570262	-0.647868	0.517071	0.000509654	0.000773378	0.658998	0.509898
rs60574842	6	36325694	0.000301435	0.00183794	0.164007	0.869726	0.00217198	0.00249171	0.871679	0.383384
rs7757523	6	36326706	-0.000319754	0.00165008	-0.193781	0.846347	0.00336883	0.00223693	1.50601	0.132067
rs45532434	6	36334237	0.00236549	0.00211645	1.11767	0.26371	-0.00177067	0.00286905	-0.617162	0.537128
rs2234080	6	36336764	-0.00216366	0.00142742	-1.51578	0.129577	0.000752909	0.00193566	0.388968	0.6973
rs62403705	6	36340040	-2.39e-06	0.00044862	-0.0053269	0.99575	-0.00110151	0.000608383	-1.81055	0.0702115
rs6457905	6	36340153	-0.000547428	0.000548712	-0.99766	0.318445	0.00121307	0.000743874	1.63075	0.102945
rs77934893	6	36340164	-0.000290867	0.00110601	-0.262988	0.79256	-0.000220355	0.00149854	-0.147047	0.883095
rs12200906	6	36340944	-0.000143175	0.000846932	-0.169051	0.865757	-0.00026412	0.00114819	-0.230032	0.818067
rs3213530	6	36341294	-0.000292346	0.000570064	-0.51283	0.60807	0.00102182	0.000772688	1.32242	0.186028
Affx-37075847	6	36342892	-0.000459661	0.000569921	-0.806535	0.419935	0.000643185	0.000772484	0.832619	0.40506
rs2071795	6	36343158	-0.00125219	0.000675949	-1.85249	0.0639565	-0.000586115	0.000916394	-0.639588	0.522441
rs2234075	6	36343721	-0.000526016	0.00102818	-0.511601	0.608931	-0.00193644	0.00139358	-1.38954	0.164668
rs1076929	6	36348800	0.000674207	0.000460167	1.46514	0.142885	0.000361676	0.000623831	0.579765	0.562074
rs4713969	6	36349008	-1.03e-05	0.000635177	-0.0162731	0.987017	0.00153497	0.000861072	1.78262	0.0746486
rs12208229	6	36350424	-0.000436611	0.00047729	-0.914772	0.360312	-0.00144697	0.00064714	-2.23595	0.0253561
rs62403723	6	36350530	-0.000919127	0.00133541	-0.688274	0.491281	-0.000376263	0.00181062	-0.207809	0.835378
rs9368925	6	36359879	0.000425151	0.000427021	0.995621	0.319435	0.00123258	0.00057896	2.12896	0.0332585
rs79059914	6	36362328	-0.00119314	0.000876046	-1.36196	0.17321	-0.000269944	0.00118821	-0.227185	0.82028
rs114910336	6	36386070	0.000532206	0.000905662	0.587643	0.556772	-0.00193525	0.00122845	-1.57537	0.115173
rs664370	6	36393816	0.000344354	0.000463283	0.743291	0.457306	0.000951601	0.000628061	1.51514	0.129738
rs115463186	6	36395830	0.000136375	0.000861933	0.158219	0.874284	0.00116676	0.00116819	0.99877	0.317907
rs544267	6	36398302	0.000301369	0.000463585	0.650083	0.515639	0.000921599	0.000628404	1.46657	0.142494
rs6928087	6	36410190	0.000668571	0.00054379	1.22947	0.218898	0.000643726	0.000737057	0.873373	0.38246
rs77767484	6	36414680	0.00114397	0.00149385	0.765783	0.443806	0.000608139	0.00202558	0.30023	0.764002
rs116834478	6	36420221	0.000938183	0.00163997	0.572074	0.567272	-0.00327009	0.00222353	-1.47067	0.14138
rs72851235	6	36437097	0.000192192	0.000719531	0.267107	0.789387	0.00116972	0.000975394	1.19922	0.230442
rs4711453	6	36439391	0.000483597	0.000481224	1.00493	0.31493	0.00106974	0.000652508	1.63943	0.101124
rs76847127	6	36443643	0.0012263	0.00127133	0.964577	0.334758	-0.000470816	0.00172366	-0.273149	0.784739
rs2239808	6	36446975	0.000618499	0.000547438	1.12981	0.258558	0.000686892	0.000741919	0.925832	0.354534
rs76716449	6	36460710	0.00145203	0.00212815	0.682299	0.495051	-0.00330008	0.00288562	-1.14363	0.252778
rs2071809	6	36463627	-0.000365831	0.00101523	-0.360344	0.71859	0.00161986	0.00137627	1.17699	0.239201
rs77908513	6	36464203	0.000233459	0.00109823	0.212578	0.831657	-0.00140148	0.00148869	-0.941416	0.346492
rs626516	6	36465380	-0.00020496	0.000514595	-0.398294	0.690414	0.000271597	0.000697655	0.3893	0.697054
rs853884	6	36468133	-6.25e-05	0.000743205	-0.0840344	0.933029	0.00170434	0.00100753	1.6916	0.0907242
rs115588625	6	36501881	-5.03e-05	0.001273	-0.0395316	0.968467	-0.000325844	0.00172585	-0.188802	0.850248
rs35071464	6	36514343	-0.00115448	0.00127626	-0.904578	0.365689	-0.000462582	0.00173053	-0.267306	0.789234
rs76640704	6	36515481	1.81e-05	0.000778149	0.0233189	0.981396	0.000820469	0.00105492	0.777755	0.436714
rs17360657	6	36516027	0.000746028	0.00114948	0.649014	0.51633	-0.00011489	0.00155794	-0.0737448	0.941213
rs72852324	6	36522766	-0.00227966	0.00168401	-1.35371	0.17583	-0.0040801	0.0022824	-1.78764	0.0738358
rs76173736	6	36523873	-0.00109595	0.00155396	-0.705265	0.480646	-0.00646797	0.00210664	-3.07028	0.00213875
rs7741729	6	36524075	-0.000228307	0.00065762	-0.347172	0.728463	0.00101253	0.000891572	1.13567	0.256095
rs57145488	6	36524902	-0.00019529	0.000739148	-0.26421	0.791618	0.00195199	0.00100216	1.94777	0.0514431
rs9462199	6	36535585	0.000534863	0.00166848	0.320569	0.748537	-0.00211961	0.00226183	-0.937124	0.348696
rs9380580	6	36551396	0.000236296	0.000488684	0.483536	0.628716	0.000542328	0.000662489	0.818621	0.413003
rs114403297	6	36561376	0.00115506	0.00156452	0.738284	0.460343	-0.00291168	0.00212027	-1.37326	0.169673
rs115406696	6	36562611	-0.00258164	0.00199095	-1.29669	0.194739	0.000217434	0.00269931	0.0805517	0.935798
rs73408323	6	36563323	-0.00248503	0.00130982	-1.89723	0.0577987	-0.00179735	0.00177569	-1.0122	0.311445
rs611831	6	36565308	-0.000181925	0.00127514	-0.142671	0.88655	0.000285049	0.00172858	0.164903	0.86902
rs79820538	6	36572757	-0.000196976	0.00165037	-0.119352	0.904996	-0.0027908	0.00223749	-1.24729	0.212292
rs75135886	6	36573550	0.000275272	0.00125629	0.219116	0.82656	-0.00175803	0.00170302	-1.0323	0.301933
rs113990320	6	36586592	0.00182232	0.00105171	1.73272	0.0831466	0.00360753	0.00142577	2.53023	0.0113994
rs13215272	6	36589502	-1.17e-05	0.000464855	-0.0251615	0.979926	-0.000937307	0.00063006	-1.48765	0.136845
rs146656865	6	36592227	0.000767267	0.000784066	0.978576	0.32779	0.00145103	0.00106313	1.36486	0.172297
rs76693637	6	36600436	-0.00259149	0.00114968	-2.25409	0.0241913	-0.000404455	0.00155804	-0.259592	0.795178
rs115475653	6	36602679	-0.00253225	0.00139449	-1.81589	0.0693879	-0.00105632	0.00189023	-0.558829	0.576279
rs9296194	6	36603401	0.000996494	0.00119853	0.831432	0.40573	-0.00194424	0.00162449	-1.19683	0.231375
rs117821413	6	36607432	-0.000254579	0.001199	-0.212325	0.831853	-0.00189387	0.00162507	-1.16541	0.243855
rs9470355	6	36609453	-0.00187144	0.00136796	-1.36805	0.171297	-0.00249112	0.0018543	-1.34343	0.179134
rs720170	6	36612040	0.000906564	0.0005046	1.7966	0.0724004	0.00223176	0.000684009	3.26275	0.00110347
rs10456442	6	36621411	-0.000200495	0.000518702	-0.386532	0.699103	0.00140851	0.000703152	2.00314	0.0451634
rs1321311	6	36622900	-0.000544415	0.000504657	-1.07878	0.280686	-1.89e-05	0.000684075	-0.0276366	0.977952
rs9470361	6	36623379	-0.000684707	0.000502147	-1.36356	0.172708	0.00017153	0.000680688	0.251995	0.801045
rs76628658	6	36627410	0.00190378	0.00111093	1.71368	0.0865881	0.00409082	0.0015061	2.71616	0.00660478
rs4713996	6	36629714	-0.000628429	0.000451525	-1.39179	0.163986	-0.000423113	0.000612049	-0.691306	0.489374
rs72853335	6	36631009	-0.000576584	0.00106738	-0.540187	0.589068	-0.000816722	0.00144715	-0.564366	0.572505
rs7452626	6	36640241	0.000185674	0.00065613	0.282984	0.77719	-0.00202109	0.000889585	-2.27195	0.0230904
rs4711462	6	36642190	-0.000561758	0.000620156	-0.905833	0.365025	0.00216025	0.000840565	2.57	0.0101705
rs762624	6	36645588	-0.00056719	0.000487092	-1.16444	0.244246	0.000496614	0.000660211	0.752205	0.451928
rs2395655	6	36645696	-0.000817507	0.00044199	-1.84961	0.0643713	-0.000751877	0.000599104	-1.255	0.209479
rs1801270	6	36651971	-0.00101157	0.000872327	-1.15962	0.246202	0.00357249	0.00118244	3.02128	0.0025173
rs6937605	6	36659932	-0.00114481	0.000567174	-2.01844	0.0435464	-0.00102183	0.000768884	-1.32898	0.183855
rs77930044	6	36661250	-0.000936911	0.0020256	-0.462536	0.643697	0.00266624	0.00274661	0.970738	0.33168
rs11753407	6	36666133	6.64e-05	0.000657878	0.100891	0.919637	0.00141781	0.000891819	1.5898	0.111882
rs6906101	6	36667610	-5.68e-05	0.000437013	-0.129904	0.896643	0.00029028	0.000592406	0.490002	0.624133
rs58109844	6	36669519	-0.000591339	0.000853297	-0.693004	0.488307	0.000833437	0.00115679	0.720474	0.471234
rs9470378	6	36678212	-0.000656873	0.000812654	-0.808307	0.418915	0.000827023	0.00110177	0.750633	0.452874
rs58536292	6	36682977	-0.00115263	0.000884734	-1.3028	0.192645	0.000592863	0.00119973	0.494164	0.621191
rs71569343	6	36685559	-0.000674676	0.0013543	-0.498175	0.618361	0.00213573	0.0018359	1.16331	0.244703
rs236488	6	36685593	-0.00157846	0.000526489	-2.99808	0.00271705	-0.000342981	0.000713619	-0.480621	0.630786
rs5875554	6	36688424	0.000293901	0.000852292	0.344836	0.730218	-0.00304307	0.00115534	-2.63392	0.00844105
rs236471	6	36695661	0.00106429	0.000436855	2.43626	0.0148405	0.000116904	0.000592134	0.197429	0.843492
rs55806450	6	36701466	0.00023877	0.000535303	0.446047	0.655564	0.000353823	0.000725862	0.487452	0.625938
rs9368958	6	36708556	0.000433714	0.000537712	0.806592	0.419902	0.000554127	0.000728911	0.760212	0.447128
rs6921746	6	36709896	-0.000136405	0.00101676	-0.134156	0.893279	0.00187869	0.00137793	1.36341	0.172753
rs9394380	6	36715053	-0.00179416	0.000501426	-3.57812	0.000346128	-0.000126152	0.000679714	-0.185596	0.852762
rs3213536	6	36715773	0.00189261	0.00210656	0.898433	0.368955	0.00587234	0.00285523	2.0567	0.0397162
rs3213537	6	36715921	-0.000661851	0.000576665	-1.14772	0.251085	-0.000794819	0.000782441	-1.01582	0.309716
rs78720743	6	36719710	-0.000353719	0.000893521	-0.395871	0.692201	0.001844	0.0012112	1.52246	0.127894
rs75871609	6	36724734	0.000660302	0.00102133	0.64651	0.51795	0.00286527	0.00138492	2.06891	0.0385554
rs236439	6	36727349	-0.0010481	0.000711635	-1.4728	0.140806	-0.000759085	0.000964922	-0.786681	0.43147
rs9380596	6	36727503	-0.00163364	0.000493207	-3.31227	0.000925518	-2.69e-05	0.000668561	-0.0402102	0.967926
rs236435	6	36728711	-0.00168756	0.000829752	-2.03381	0.0419715	0.00138866	0.00112483	1.23455	0.216999
rs10947628	6	36735242	-0.0011721	0.000452276	-2.59157	0.00955445	0.000369118	0.000613103	0.602048	0.547143
rs112058750	6	36738521	0.00210065	0.000990525	2.12075	0.0339439	0.00218872	0.00134327	1.6294	0.103229
rs62406623	6	36739325	-0.00128152	0.00100034	-1.28109	0.200165	-0.000993827	0.00135596	-0.732936	0.463598
rs2033419	6	36741654	0.00221974	0.00089	2.49409	0.0126286	0.00156321	0.00120666	1.29549	0.195152
rs236422	6	36743179	-0.00139726	0.00059723	-2.33957	0.0193064	-0.000773171	0.000810036	-0.954489	0.339837
rs9470391	6	36745427	0.000581687	0.000453439	1.28284	0.199551	0.000913089	0.000615191	1.48424	0.137747
rs236418	6	36746581	-0.00021571	0.000675774	-0.319204	0.749572	0.00152139	0.000916076	1.66077	0.09676
rs4714010	6	36747406	0.000671003	0.000429935	1.56071	0.118594	0.000264375	0.000582943	0.453517	0.650177
rs12203412	6	36754609	-0.00167816	0.000493951	-3.39742	0.000680323	-0.00106218	0.000669687	-1.58608	0.112721
rs9380602	6	36755668	-0.000479507	0.000675799	-0.709541	0.477989	0.00129819	0.000916149	1.41701	0.156482
rs73416207	6	36757724	0.00226542	0.00129875	1.74431	0.0811065	0.00188991	0.00176033	1.07361	0.283
rs35253638	6	36759344	0.000329929	0.000971211	0.339709	0.734076	-0.000193521	0.00131642	-0.147005	0.883128
rs72856431	6	36763413	0.00152876	0.00151999	1.00577	0.314527	-0.00294451	0.00206075	-1.42885	0.153047
rs75913810	6	36768360	0.000809908	0.00170575	0.474811	0.634922	0.000628849	0.0023118	0.272017	0.785609
rs236404	6	36771123	0.00104746	0.000571231	1.83368	0.0667018	-0.000865053	0.000774262	-1.11726	0.263883
rs9296197	6	36772543	-0.000965461	0.000614874	-1.57018	0.116375	0.00151119	0.00083375	1.81252	0.0699067
rs74637592	6	36772865	0.00140385	0.00149706	0.937738	0.34838	-0.00225421	0.00202866	-1.11118	0.266492
rs11753237	6	36775321	0.00129325	0.00111376	1.16116	0.245577	0.000528924	0.00150956	0.350383	0.726052
rs236392	6	36776897	0.000320412	0.000493607	0.649123	0.516259	-0.00124849	0.000668952	-1.86634	0.0619948
rs74347135	6	36777848	-0.00192444	0.00185605	-1.03685	0.299809	-0.00020988	0.00251547	-0.083436	0.933505
rs116515187	6	36780343	-0.00199255	0.0015726	-1.26704	0.205144	0.00517186	0.00213186	2.42599	0.0152673
rs78336757	6	36780656	0.00166576	0.00169481	0.982861	0.325677	0.00617851	0.00229776	2.68893	0.00716863
rs236388	6	36781635	0.000106736	0.000523355	0.203946	0.838396	-0.00094618	0.000709489	-1.33361	0.182334
rs9368961	6	36788900	-0.00087452	0.000519201	-1.68436	0.092114	0.00115502	0.00070404	1.64056	0.10089
rs41272188	6	36789705	0.000148653	0.00158393	0.0938507	0.925228	-0.00264527	0.0021478	-1.23162	0.218092
rs55845536	6	36790819	0.000733399	0.00128399	0.571188	0.567873	-0.00262045	0.00174089	-1.50524	0.132264
rs236373	6	36792057	-5.82e-05	0.000503765	-0.115439	0.908097	0.000919177	0.000682847	1.3461	0.178273
rs11758807	6	36794574	-0.00098039	0.000479427	-2.04492	0.0408636	0.00035905	0.00064997	0.55241	0.580668
rs9470413	6	36796614	0.000819731	0.00151883	0.539712	0.589396	0.00173358	0.00205899	0.841955	0.399814
rs16889173	6	36797956	0.000390848	0.000624692	0.625666	0.531535	0.000260241	0.000846812	0.307319	0.758601
rs79523850	6	36801054	5.52e-05	0.00188753	0.0292632	0.976655	-0.000798614	0.00255825	-0.312173	0.75491
rs9394387	6	36801285	-0.00122455	0.00048422	-2.52892	0.011442	0.000115729	0.000656384	0.176313	0.860048
rs72846035	6	36803067	-8.42e-05	0.00146856	-0.057354	0.954263	-0.00348033	0.00199102	-1.74802	0.0804621
rs66566790	6	36803732	0.00148036	0.000659926	2.24322	0.0248831	-0.000784104	0.000894582	-0.876503	0.380757
rs457624	6	36806492	0.00106179	0.000904134	1.17438	0.240245	0.000724958	0.00122536	0.591627	0.554101
rs77663984	6	36812935	-0.00212887	0.00125152	-1.70102	0.0889396	-0.00106861	0.00169699	-0.629709	0.528886
rs16889215	6	36837441	-0.000161559	0.000860622	-0.187723	0.851094	-0.000771053	0.00116654	-0.660977	0.508627
rs12194408	6	36839598	-0.00229286	0.00137947	-1.66213	0.0964874	-0.00115966	0.00187054	-0.619959	0.535285
rs3756905	6	36843777	-1.38e-05	0.000430191	-0.0321789	0.974329	-0.000184513	0.000583298	-0.316327	0.751754
rs12527905	6	36856130	0.00130722	0.000820468	1.59326	0.111102	-0.000624773	0.00111222	-0.561734	0.574298
rs17623221	6	36859980	0.000702107	0.00139694	0.502603	0.615243	-0.00104373	0.00189317	-0.551314	0.581419
rs4620115	6	36863467	-0.00124455	0.00143739	-0.865845	0.386576	0.00335508	0.00194915	1.7213	0.0851969
rs79386875	6	36866378	0.00187791	0.00101165	1.85629	0.0634131	0.000281163	0.00137176	0.204966	0.837599
rs116014494	6	36867191	0.00277362	0.00176684	1.56982	0.116458	-0.00214449	0.00239546	-0.89523	0.370665
rs12191780	6	36873344	0.0013392	0.00063763	2.10027	0.0357055	-0.000468432	0.000864296	-0.541981	0.587832
rs6900068	6	36879464	-0.00101181	0.000434106	-2.3308	0.0197645	-0.000140343	0.000588461	-0.238491	0.811501
rs7743646	6	36880291	0.0013677	0.000502507	2.72175	0.00649409	0.00033316	0.000681265	0.489032	0.62482
rs35567953	6	36884374	0.00030059	0.000737716	0.40746	0.68367	0.00089215	0.000999746	0.892376	0.372192
Affx-28565239	6	36887476	0.000169477	0.000741865	0.228447	0.819299	0.000849251	0.00100535	0.844729	0.398263
rs78640728	6	36893246	0.000423893	0.00171313	0.247437	0.80457	0.00331467	0.00232242	1.42725	0.15351
rs831480	6	36896828	-0.000146739	0.000461911	-0.317677	0.75073	8.05e-05	0.000626092	0.128653	0.897632
rs72846850	6	36898836	-0.00160528	0.00101184	-1.5865	0.112628	0.00213155	0.00137139	1.5543	0.120113
rs73420397	6	36902391	0.00346684	0.00171905	2.01672	0.0437258	0.0009897	0.00232974	0.424812	0.670974
rs72846855	6	36908158	-6.9e-05	0.00057977	-0.118984	0.905288	-0.000987292	0.000785937	-1.2562	0.209045
rs697749	6	36908382	0.000125543	0.000448845	0.279701	0.779707	-0.000215533	0.000608298	-0.354321	0.723099
rs66570061	6	36922026	-0.00142611	0.000509562	-2.7987	0.00513114	0.000717053	0.000691105	1.03755	0.299482
rs1405069	6	36922684	7.11e-05	0.000429051	0.165806	0.86831	0.000838658	0.000581881	1.44129	0.149504
rs76263699	6	36928186	0.00160886	0.00107169	1.50124	0.133295	-0.000124334	0.00145303	-0.0855689	0.931809
rs73422765	6	36929561	-0.000537473	0.00212885	-0.252471	0.800677	0.000621129	0.00288621	0.215206	0.829607
rs11758705	6	36929848	0.00177883	0.00106012	1.67796	0.0933569	-0.000132505	0.00143733	-0.0921881	0.926549
rs41272198	6	36930814	-0.000218614	0.000600266	-0.364196	0.715712	-0.00059841	0.000813768	-0.735357	0.462123
rs7755143	6	36933170	0.000827714	0.000582189	1.42173	0.155106	0.000233322	0.000789211	0.29564	0.767505
rs79968137	6	36933486	0.000204412	0.00156382	0.130713	0.896002	0.00486242	0.00212021	2.29337	0.0218275
rs11548582	6	36936211	0.00156985	0.00193105	0.812952	0.416246	-0.0014397	0.00261804	-0.549914	0.582378
Affx-28566033	6	36936640	-0.000657078	0.000839412	-0.782783	0.433755	-0.00102916	0.00113784	-0.904478	0.365743
rs11548576	6	36936697	0.00163646	0.00107262	1.52566	0.127095	0.000449216	0.00145407	0.308936	0.75737
rs2293381	6	36938432	0.00263826	0.00181273	1.4554	0.145558	0.00374146	0.0024567	1.52296	0.127769
Affx-37076424	6	36939363	2.02e-05	0.000430762	0.0468956	0.962597	-0.000203579	0.000583947	-0.348626	0.72737
rs115240884	6	36943575	0.00147347	0.00101764	1.44794	0.147636	3.14e-05	0.00138023	0.0227356	0.981861
rs16889349	6	36948528	0.000697282	0.000750444	0.92916	0.352807	0.000223123	0.00101764	0.219256	0.826451
rs72848022	6	36950485	-0.000599458	0.00108456	-0.552719	0.580456	-0.00321674	0.00147154	-2.18596	0.028819
rs3798477	6	36951061	0.000816922	0.000578832	1.41133	0.158149	-0.000611653	0.000784736	-0.779438	0.435722
rs62406529	6	36952342	-0.000202661	0.000847447	-0.239143	0.810995	-0.00124357	0.00114876	-1.08254	0.279015
rs708008	6	36963140	-0.000232273	0.000495989	-0.468303	0.639568	0.000601078	0.000672368	0.893971	0.371338
rs708011	6	36965349	-0.000309034	0.000425721	-0.725906	0.467897	-0.00025231	0.000577117	-0.437191	0.661973
rs13217078	6	36966218	0.0016863	0.00113704	1.48307	0.138058	0.00286423	0.00154129	1.85833	0.0631225
rs7739340	6	36967617	5.79e-05	0.000437311	0.132361	0.894699	0.000177147	0.000592916	0.298772	0.765114
rs77159648	6	36969401	0.000418395	0.000692776	0.603939	0.545885	0.00102045	0.000939325	1.08637	0.277317
rs13204008	6	36970610	0.000891474	0.000637904	1.3975	0.162263	-2.52e-05	0.000864671	-0.0290977	0.976787
rs1023035	6	36970965	-0.000420479	0.000597338	-0.703922	0.481482	-0.000521742	0.000809679	-0.644381	0.519329
rs13202159	6	36975026	0.00206599	0.00190044	1.08711	0.276988	0.00450154	0.00257736	1.74657	0.0807126
rs831512	6	36975033	-0.000656509	0.000435884	-1.50615	0.132028	8.64e-05	0.000590943	0.146216	0.883751
rs78826577	6	36975807	-0.00103055	0.00109404	-0.941967	0.346211	-0.000786209	0.00148277	-0.530232	0.595952
rs831510	6	36976637	-0.000887666	0.000497792	-1.78321	0.0745537	1.93e-05	0.000674843	0.0286119	0.977174
rs72848057	6	36978463	-0.000112744	0.000584187	-0.192993	0.846965	0.00100739	0.000791996	1.27196	0.203387
rs1753290	6	36979084	-0.000634181	0.000509901	-1.24373	0.213598	-0.000306236	0.000691177	-0.443065	0.657719
rs72848059	6	36979875	0.000522285	0.000694388	0.752151	0.451961	-0.000763283	0.000941386	-0.810808	0.417477
rs831494	6	36982947	-4.09e-05	0.00043513	-0.0940574	0.925064	0.000790146	0.000589948	1.33935	0.180458
rs41272210	6	36983526	-0.00015785	0.00136938	-0.115271	0.90823	7.2e-05	0.0018561	0.0388006	0.969049
rs940920	6	36985516	-0.00118687	0.00142993	-0.830022	0.406527	0.00227748	0.00193879	1.17469	0.24012
rs831504	6	36988364	9.86e-06	0.000426055	0.0231448	0.981535	0.000879021	0.000577899	1.52106	0.128245
rs114930695	6	36989799	0.0015761	0.00184012	0.856519	0.391711	0.00220225	0.00249472	0.882763	0.377365
rs831500	6	36989846	6.53e-05	0.000428806	0.152319	0.878936	-0.000608552	0.000581197	-1.04707	0.295069
rs831499	6	36990736	0.000129314	0.00042865	0.301678	0.762897	-0.000624683	0.000580945	-1.07529	0.282246
rs2274588	6	36995535	-0.000311591	0.00067178	-0.463828	0.642771	-0.000305077	0.000910683	-0.334997	0.737627
rs708017	6	36996773	1.95e-05	0.000425791	0.0457513	0.963508	0.000195161	0.000577079	0.338188	0.735222
rs708016	6	36996840	-0.00268142	0.00123598	-2.16946	0.0300483	-0.000955302	0.00167538	-0.570199	0.568543
rs72848086	6	36999956	0.001283	0.00120891	1.06129	0.28856	0.0019283	0.00163864	1.17677	0.239289
rs114925152	6	36999980	0.00133172	0.00214074	0.622084	0.533887	0.00453798	0.00290392	1.56271	0.118122
rs1753294	6	37001211	-3.53e-07	0.000430803	-0.000820452	0.999345	0.000298466	0.00058385	0.511204	0.609209
rs831486	6	37001267	5.36e-05	0.000430065	0.124703	0.900759	0.000301987	0.000583019	0.517971	0.604479
rs79987894	6	37006575	-0.00263793	0.00142947	-1.84539	0.0649813	0.000384247	0.00193813	0.198256	0.842845
rs13205284	6	37016101	0.00109651	0.00179245	0.611741	0.54071	0.00193757	0.00243063	0.797149	0.425365
rs4317401	6	37022490	0.000402453	0.000437381	0.920143	0.357499	-0.000384165	0.000592816	-0.648034	0.516964
rs115821014	6	37024463	0.00187362	0.00129785	1.44364	0.148842	-0.000619364	0.00176012	-0.351886	0.724924
rs114438711	6	37024681	0.000306161	0.00153473	0.199488	0.841881	-0.000513393	0.00207942	-0.246892	0.804992
rs76773454	6	37025546	0.000159713	0.00158427	0.100812	0.9197	-0.000602714	0.00214694	-0.280732	0.778916
rs77523241	6	37025640	0.000752198	0.00155587	0.483458	0.628771	0.00213737	0.00210875	1.01357	0.310789
rs79216255	6	37028196	0.00226499	0.00179739	1.26016	0.207613	0.0025265	0.00243717	1.03665	0.299899
rs56402704	6	37031145	-0.000376869	0.000669144	-0.563211	0.573292	0.00149093	0.000907925	1.64213	0.100565
rs7748291	6	37039564	-0.000271149	0.000427158	-0.634775	0.525576	-0.000391872	0.000579074	-0.676721	0.498583
rs116754300	6	37051572	0.00211617	0.00181895	1.1634	0.244668	0.00186044	0.00246573	0.754521	0.450537
rs16889460	6	37052460	-0.00106206	0.000940595	-1.12914	0.258839	0.000502377	0.00127476	0.394097	0.69351
rs7761427	6	37059741	0.00159654	0.00070378	2.26852	0.0232982	-0.000192937	0.0009541	-0.202219	0.839745
rs9357237	6	37060407	-0.00106131	0.000456491	-2.32492	0.0200768	0.000440984	0.00061883	0.712609	0.476088
rs12665556	6	37061774	0.00155547	0.000426094	3.65052	0.000261749	-0.000604224	0.00057753	-1.04622	0.29546
rs9296212	6	37063354	0.00217113	0.000447552	4.85113	1.23e-06	5.17e-05	0.000606729	0.0851683	0.932128
rs111822562	6	37064250	-0.000596786	0.00203141	-0.293779	0.768927	-0.000589263	0.00275329	-0.214021	0.830531
rs3846872	6	37064667	0.000556041	0.00103733	0.536031	0.591938	-3.47e-05	0.00140584	-0.0247144	0.980283
rs115756530	6	37068903	0.000164132	0.00133359	0.123076	0.902047	-0.000325203	0.00180776	-0.179892	0.857237
rs9470476	6	37071497	-0.000884904	0.00126143	-0.701509	0.482986	0.00154753	0.00170969	0.905152	0.365386
rs9394404	6	37077856	-0.00166308	0.000737972	-2.25358	0.0242233	0.000751541	0.00100055	0.751128	0.452576
rs4714037	6	37079062	-0.000865051	0.0004529	-1.91003	0.0561308	-0.000564531	0.00061418	-0.919162	0.358012
rs9470483	6	37079883	0.000458531	0.00106906	0.42891	0.667989	-0.000816368	0.00144986	-0.563065	0.573391
rs62408363	6	37085159	0.00164733	0.000505687	3.25761	0.00112369	0.000633288	0.00068561	0.923685	0.355651
rs12191131	6	37098450	0.000435218	0.0010198	0.426766	0.66955	0.00196401	0.00138213	1.42101	0.155315
rs9470491	6	37101853	0.00254579	0.000568051	4.48163	7.41e-06	0.000122072	0.000770042	0.158527	0.874042
rs115236493	6	37102999	-0.000162807	0.00135671	-0.120002	0.904482	0.0023589	0.0018387	1.28291	0.199524
rs9296215	6	37106207	-0.000427628	0.000426848	-1.00183	0.316429	-3.28e-05	0.000578611	-0.0566011	0.954863
rs7741267	6	37108380	-0.00118056	0.000448511	-2.63219	0.00848413	-0.000186688	0.000607977	-0.307064	0.758795
rs2788078	6	37113546	0.000828957	0.000463138	1.78987	0.073476	-0.000900756	0.0006284	-1.43341	0.151741
rs262902	6	37116078	0.000999201	0.000466904	2.14005	0.0323512	-0.000352106	0.000632836	-0.556394	0.577942
rs262908	6	37130282	0.00119834	0.000466131	2.57082	0.0101462	-0.000591489	0.000631911	-0.936031	0.349258
rs115498188	6	37137117	-0.000159775	0.000991756	-0.161103	0.872012	0.00123274	0.00134504	0.91651	0.3594
rs262935	6	37137426	-0.00331244	0.00132276	-2.50418	0.0122741	-0.000253248	0.00179329	-0.14122	0.887696
rs262936	6	37138220	0.00151276	0.000470389	3.21597	0.00130017	-0.000547127	0.000637467	-0.858282	0.390738
Affx-28569255	6	37141962	-0.000986786	0.00100015	-0.986637	0.323821	0.00135331	0.00135529	0.998538	0.318019
rs34698101	6	37142192	-0.000641751	0.00179593	-0.357336	0.720841	-0.00178195	0.00243556	-0.731638	0.46439
rs262929	6	37144404	-0.000514349	0.000527712	-0.974676	0.329722	0.000367226	0.000715352	0.51335	0.607707
rs62408392	6	37145466	-0.000220647	0.000873035	-0.252735	0.800473	-0.00247838	0.00118357	-2.09398	0.0362622
rs72849623	6	37146216	-0.00130054	0.00159948	-0.8131	0.416162	0.000280632	0.0021681	0.129437	0.897012
rs75656187	6	37150715	-0.00108032	0.0017539	-0.615951	0.537927	-0.00128231	0.00237725	-0.539407	0.589606
rs1224380	6	37155453	0.00144674	0.00132656	1.0906	0.275452	-0.00211184	0.00179824	-1.17439	0.240239
rs116562464	6	37157618	-0.000699333	0.00130686	-0.535124	0.592564	0.00171235	0.00177165	0.96653	0.33378
rs2776794	6	37167330	-0.000291515	0.000429749	-0.678337	0.497558	0.000148131	0.000582486	0.254309	0.799257
rs1766698	6	37168367	-0.000100933	0.000428334	-0.235641	0.813711	0.000318301	0.000580598	0.54823	0.583534
rs17570917	6	37170422	0.000695143	0.00105547	0.658613	0.510145	0.000249144	0.00143066	0.174146	0.861751
rs2776797	6	37173085	-0.000292777	0.000512659	-0.571094	0.567936	0.000548067	0.000695053	0.788525	0.43039
rs1757010	6	37173665	9.01e-05	0.000432399	0.208408	0.83491	0.000432324	0.00058604	0.737704	0.460695
rs1680005	6	37174745	-0.000462709	0.000447367	-1.03429	0.300999	0.000113606	0.000606439	0.187333	0.8514
rs74686210	6	37176012	-0.00117807	0.00100967	-1.16679	0.243296	0.00238233	0.00136894	1.74027	0.0818133
rs55866815	6	37176292	-0.000248973	0.000646823	-0.384917	0.700299	-0.000689849	0.000876866	-0.786721	0.431446
rs1150788	6	37178786	0.00035462	0.000435737	0.813839	0.415738	0.000214689	0.000590641	0.363485	0.716243
rs1224328	6	37178865	-0.000212778	0.000542744	-0.392042	0.695028	0.000110171	0.000735701	0.14975	0.880962
rs12208176	6	37178897	0.00184242	0.000785711	2.34491	0.0190324	0.0017663	0.00106512	1.65832	0.0972549
rs72849694	6	37183026	-0.000165434	0.00141167	-0.11719	0.906709	-0.00200714	0.00191287	-1.04928	0.29405
rs2183690	6	37183730	0.00309988	0.00197232	1.57169	0.116024	-0.00404664	0.00267454	-1.51302	0.130276
rs4714048	6	37191086	0.000581434	0.000532087	1.09274	0.274507	0.000614939	0.000721329	0.852508	0.393933
rs262939	6	37191185	-0.000640074	0.000583977	-1.09606	0.273054	-0.000165395	0.000791487	-0.208968	0.834474
rs59594850	6	37195810	-0.00145837	0.00140321	-1.03931	0.298662	-0.000131556	0.00190221	-0.0691596	0.944863
rs77423417	6	37198502	0.00193488	0.00102237	1.89254	0.0584201	0.00438779	0.00138614	3.16548	0.00154843
rs398739	6	37199880	-0.000393674	0.000529489	-0.743498	0.457181	8.68e-05	0.000718155	0.120928	0.903748
rs195753	6	37250112	-0.000797622	0.000638642	-1.24893	0.21169	0.000546128	0.000865625	0.630906	0.528103
rs3818136	6	37252210	-0.000474377	0.000448339	-1.05808	0.290021	-5e-06	0.000607881	-0.00822956	0.993434
rs114291652	6	37252839	0.00113156	0.0010502	1.07746	0.281274	0.000745307	0.00142385	0.523444	0.600666
Affx-28570921	6	37254985	0.00125899	0.000920382	1.36791	0.171343	-0.000484659	0.00124768	-0.388448	0.697684
rs80339316	6	37260132	-0.000789191	0.00162495	-0.485671	0.627201	-0.000426422	0.00220322	-0.193545	0.846532
rs195759	6	37264954	-0.00109799	0.000621067	-1.76791	0.0770772	0.000792119	0.000841734	0.941056	0.346677
rs72851396	6	37275498	-4.86e-05	0.00139652	-0.0348115	0.97223	-0.00321376	0.00189272	-1.69796	0.089517
rs115991377	6	37276411	0.000921425	0.00176326	0.522571	0.601273	-0.000276651	0.00239075	-0.115718	0.907876
rs74495178	6	37281935	0.00154436	0.00179238	0.861625	0.388895	-0.00108822	0.00242883	-0.448043	0.654123
rs149702	6	37282656	-0.00102955	0.000614672	-1.67496	0.0939423	0.000576422	0.000833263	0.691764	0.489086
rs17432174	6	37290841	-0.00029712	0.000531791	-0.558715	0.576356	-0.000135499	0.000720866	-0.187967	0.850903
rs12208370	6	37292044	0.00099485	0.00127391	0.780945	0.434835	-0.00223207	0.00172709	-1.29238	0.196226
rs76512330	6	37292538	-8.29e-05	0.00190779	-0.0434452	0.965347	-0.00195275	0.00258559	-0.755244	0.450103
rs195403	6	37295630	0.000896279	0.000626163	1.43138	0.152321	0.000527985	0.000849147	0.621782	0.534086
rs76359756	6	37297364	0.00106169	0.00168724	0.629243	0.529191	-0.00359145	0.00228739	-1.57011	0.116391
rs72852438	6	37300829	-0.000218427	0.0008368	-0.261027	0.794072	-5.45e-05	0.00113509	-0.0480387	0.961685
rs112269450	6	37301265	0.000927922	0.00168434	0.550911	0.581695	-0.000749432	0.00228317	-0.328242	0.742729
rs9462297	6	37302432	-0.000579693	0.000446251	-1.29903	0.193935	0.000501589	0.000605159	0.828856	0.407187
rs80212660	6	37312302	-0.00136793	0.000702611	-1.94692	0.0515453	-0.000557726	0.000952669	-0.585435	0.558256
rs195397	6	37315512	0.00158624	0.000938041	1.69101	0.0908358	-0.000445312	0.00127122	-0.350302	0.726112
rs75832542	6	37318720	-0.000423894	0.000584575	-0.725132	0.468372	-0.000350541	0.000792468	-0.442341	0.658243
rs195420	6	37321807	-0.000592669	0.000769568	-0.770132	0.441222	0.000862145	0.00104328	0.826382	0.408588
rs2269057	6	37324893	0.00012885	0.000427605	0.30133	0.763163	-0.000414491	0.000579893	-0.714771	0.474751
rs75369729	6	37329281	0.00193335	0.00167949	1.15116	0.249668	0.0032957	0.00227642	1.44775	0.147687
rs13203701	6	37329800	0.00096378	0.000567922	1.69703	0.0896924	0.000150253	0.000769866	0.195168	0.845262
rs9380661	6	37331049	0.00130009	0.00112619	1.15442	0.248331	0.000243908	0.00152687	0.159744	0.873083
rs80018618	6	37337516	-0.00550971	0.00184727	-2.98262	0.0028582	-0.00121465	0.00250577	-0.48474	0.627861
rs114993234	6	37338342	-0.000331449	0.00139899	-0.236921	0.812718	-0.000512573	0.00189596	-0.27035	0.786891
rs35409514	6	37344322	0.000176626	0.000910979	0.193885	0.846266	0.00113954	0.00123511	0.92262	0.356206
rs77973116	6	37347233	0.000937148	0.00103729	0.903455	0.366285	0.00141132	0.0014063	1.00357	0.315589
rs2284923	6	37348920	0.000247791	0.000428823	0.57784	0.563373	0.000554067	0.000581434	0.952931	0.340626
rs45613533	6	37359222	0.000860537	0.000863759	0.996269	0.31912	0.00122497	0.00117035	1.04667	0.295252
rs9470579	6	37367790	0.000163398	0.000447855	0.364846	0.715227	-0.000434349	0.000607224	-0.715303	0.474423
rs6929029	6	37374939	-0.000435583	0.000435514	-1.00016	0.317235	0.000231959	0.00059034	0.392925	0.694375
rs72852483	6	37375043	0.000624689	0.00134494	0.464472	0.64231	0.00083925	0.00182437	0.460023	0.6455
rs6906973	6	37375335	-0.00136287	0.000668863	-2.03759	0.0415916	0.000581008	0.000906608	0.640859	0.521615
rs114297021	6	37403675	-0.00441671	0.00184603	-2.39254	0.0167328	-0.00418925	0.00250405	-1.67299	0.0943309
rs13212461	6	37410503	-0.000560073	0.000944749	-0.592827	0.553298	-0.000178838	0.00128058	-0.139654	0.888933
rs4257849	6	37410969	-3.75e-06	0.000492817	-0.00760456	0.993932	8.14e-05	0.000668112	0.121776	0.903077
rs13190943	6	37414355	-0.000356564	0.000920974	-0.38716	0.698638	8.12e-05	0.00124853	0.0650438	0.948139
rs41272220	6	37421154	-0.00165836	0.00197081	-0.841462	0.40009	0.00143342	0.00267223	0.536412	0.591674
rs914350	6	37422437	0.000213188	0.000860842	0.247651	0.804405	-0.00196042	0.00116721	-1.67958	0.0930404
rs114205519	6	37449717	-0.000680988	0.00157314	-0.432885	0.665099	0.00500233	0.00213263	2.34562	0.0189963
rs10692	6	37450914	-0.000138479	0.000461524	-0.300048	0.764141	6.87e-05	0.000625609	0.109861	0.91252
rs904251	6	37451696	-1.87e-05	0.000448471	-0.0416231	0.966799	0.00023236	0.00060793	0.382216	0.702302
rs35553650	6	37456130	0.000172152	0.00120169	0.143258	0.886086	-0.000989855	0.00162893	-0.60767	0.543407
rs55738600	6	37457477	-0.00126979	0.000658602	-1.92801	0.0538554	0.00107907	0.000892835	1.20859	0.226821
rs11752757	6	37459576	0.000444591	0.00086024	0.516821	0.605281	-0.00050906	0.00116689	-0.436253	0.662654
rs1150792	6	37474021	-0.000566897	0.000582431	-0.973329	0.330391	0.000283687	0.00078999	0.359102	0.719519
rs10947674	6	37474197	0.000599254	0.000647071	0.926102	0.354394	-0.00122456	0.000877069	-1.3962	0.162655
rs914353	6	37474875	-0.000311613	0.000535687	-0.581708	0.560764	0.000974685	0.000726064	1.34242	0.17946
rs9380677	6	37480366	-0.000571366	0.000427383	-1.33689	0.181258	0.000825939	0.000579206	1.42599	0.153873
rs1757178	6	37486310	-0.000333898	0.000447833	-0.745586	0.455918	0.00059101	0.000607075	0.973537	0.330288
rs1757171	6	37487044	-0.000401176	0.000450061	-0.89138	0.372726	0.000385246	0.000610074	0.631475	0.527731
rs78340976	6	37489603	0.000849261	0.00130198	0.652286	0.514217	-0.00161103	0.00176526	-0.912627	0.36144
rs76749940	6	37492418	0.0018766	0.00136738	1.37241	0.169938	7.34e-05	0.00185434	0.0395926	0.968418
rs4714073	6	37492650	0.000409132	0.000426045	0.960302	0.336904	0.000302728	0.000577601	0.524113	0.600201
rs72855432	6	37492664	0.00158439	0.00113845	1.3917	0.164014	0.000213113	0.00154356	0.138066	0.890189
rs4502932	6	37494308	-0.000471539	0.000458373	-1.02872	0.303611	-0.000582982	0.000621342	-0.938263	0.34811
rs74293603	6	37494543	0.000730225	0.000585646	1.24687	0.212446	0.000140123	0.000794016	0.176474	0.859922
rs4714074	6	37498069	0.000193327	0.000612433	0.315671	0.752253	0.000109415	0.000830264	0.131783	0.895156
rs11755189	6	37498620	-9.82e-05	0.00053046	-0.185214	0.853062	0.000295182	0.000719006	0.410541	0.681409
rs12527264	6	37499842	-3.42e-06	0.000672747	-0.00507718	0.995949	0.000658547	0.000911818	0.722235	0.47015
rs62406767	6	37502110	0.000811371	0.000487477	1.66443	0.0960278	-0.000400526	0.000660755	-0.606164	0.544406
rs12209133	6	37502342	0.000946855	0.00181003	0.523117	0.600893	-0.00402143	0.00245366	-1.63895	0.101225
rs77002651	6	37506045	0.000587556	0.00137577	0.427075	0.669325	-0.000914289	0.00186648	-0.489847	0.624243
rs2797777	6	37510932	-0.000313216	0.000498377	-0.628472	0.529695	-0.000613132	0.00067552	-0.907644	0.364067
rs12200476	6	37513253	-0.000732466	0.000428048	-1.71118	0.0870492	0.00012221	0.000580256	0.210614	0.833188
rs10807185	6	37515493	-0.000331354	0.000427822	-0.774515	0.438627	0.000974128	0.000580189	1.67898	0.0931563
rs77258054	6	37519202	0.000377842	0.000934649	0.404261	0.686021	0.000608039	0.00126703	0.479893	0.631304
rs2797784	6	37519400	-0.00102001	0.000729479	-1.39827	0.162034	-0.00154917	0.000988822	-1.56669	0.117189
rs75407428	6	37523424	0.00179981	0.00112065	1.60603	0.108268	0.0031906	0.00151911	2.1003	0.035703
rs9349042	6	37525238	0.000577426	0.000458458	1.2595	0.207852	0.000902035	0.000621978	1.45027	0.146985
rs2797773	6	37526821	0.000334656	0.000433196	0.772528	0.439802	0.00165017	0.000587433	2.80912	0.00496796
rs116056804	6	37527758	-0.00019242	0.00132057	-0.14571	0.88415	-0.00131888	0.00179053	-0.736586	0.461375
rs2776892	6	37528469	-0.00151053	0.000820626	-1.8407	0.0656665	0.000783055	0.00111263	0.70379	0.481564
rs2776895	6	37531253	0.00165454	0.00143725	1.15119	0.249656	-0.000465698	0.00194888	-0.238956	0.81114
rs34017770	6	37531957	-0.00052564	0.000659144	-0.797458	0.425186	0.00135439	0.000893847	1.51524	0.129713
rs1034138	6	37535292	-0.00115675	0.000494633	-2.33859	0.0193572	-0.00169814	0.000670622	-2.53219	0.0113359
rs4714077	6	37541304	-0.00204631	0.00104376	-1.96051	0.0499367	0.000809814	0.001415	0.572307	0.567114
rs804843	6	37545923	0.000307544	0.000433879	0.708825	0.478434	0.000646779	0.000588168	1.09965	0.271485
rs72846526	6	37552618	9.21e-05	0.000568035	0.162085	0.871239	0.00134729	0.000769978	1.74978	0.0801575
rs1776438	6	37553497	-0.000485913	0.000494065	-0.983499	0.325363	-0.00107756	0.000669801	-1.60878	0.107666
rs1738443	6	37554917	-0.00010524	0.000426537	-0.246731	0.805117	0.000454092	0.000578257	0.785277	0.432292
rs9470633	6	37557561	0.000482926	0.00059248	0.815093	0.41502	-0.000600178	0.000803288	-0.747152	0.454973
rs7753616	6	37564952	-0.000651573	0.000434007	-1.5013	0.13328	-5.19e-06	0.000588357	-0.00882579	0.992958
rs11755639	6	37569565	0.00322602	0.00148576	2.17129	0.0299103	0.003672	0.00201349	1.8237	0.0681987
rs10947682	6	37569680	0.000347385	0.000954178	0.364067	0.715808	0.00300156	0.00129329	2.32087	0.0202943
rs16889993	6	37571295	0.000786029	0.00108619	0.72366	0.469275	0.000877973	0.00147225	0.59635	0.550942
rs7773994	6	37572144	-2.83e-05	0.000428305	-0.0659847	0.94739	0.000807149	0.00058062	1.39015	0.164484
rs6939858	6	37574213	0.000811155	0.000463706	1.74929	0.0802424	0.000376172	0.00062897	0.598077	0.549789
rs72846552	6	37575047	-0.000409109	0.00186795	-0.219015	0.826639	-0.0013033	0.00253279	-0.514571	0.606853
rs9366938	6	37576163	0.00101939	0.000504537	2.02045	0.0433375	0.000840911	0.000683988	1.22942	0.218914
rs117484504	6	37576182	-0.00219327	0.00176877	-1.24	0.214977	-0.00496505	0.00239869	-2.0699	0.0384629
rs7747233	6	37576543	0.000198366	0.000854177	0.232231	0.816359	0.00112209	0.00115709	0.969755	0.332169
rs116625151	6	37579242	-0.00624686	0.00199008	-3.13899	0.00169546	-0.00414038	0.00269877	-1.53417	0.124988
rs2051071	6	37579375	2.3e-05	0.000436427	0.0527719	0.957914	-0.000680727	0.000591575	-1.1507	0.249855
rs78889353	6	37582857	0.000632467	0.000947444	0.667551	0.504421	0.00126877	0.00128456	0.987709	0.323296
rs17742617	6	37583987	0.000112464	0.000502088	0.223993	0.822763	0.00128258	0.00068081	1.8839	0.0595789
rs4714082	6	37585054	0.000142475	0.00046634	0.305517	0.759973	0.000728894	0.000632132	1.15307	0.248881
rs12665558	6	37586337	0.000312747	0.000536498	0.582942	0.559932	0.00138571	0.000727343	1.90516	0.0567597
rs804827	6	37589950	-0.000471285	0.000643612	-0.73225	0.464017	4.07e-05	0.000872369	0.0466416	0.962799
rs114926417	6	37590685	-0.000448091	0.00116408	-0.384931	0.700289	0.00194827	0.00157786	1.23475	0.216924
rs115736884	6	37593165	0.00129824	0.00120108	1.08089	0.279748	-0.00139138	0.00162797	-0.854669	0.392735
rs4714085	6	37595546	-0.000240607	0.000429709	-0.559929	0.575528	-0.000454771	0.000582697	-0.780458	0.435122
rs114825921	6	37595917	-0.000379094	0.00113375	-0.33437	0.7381	0.00104717	0.00153708	0.68127	0.495701
rs6923013	6	37596215	-0.000185328	0.000435167	-0.425878	0.670197	-0.000484921	0.000590072	-0.821799	0.411192
rs62398384	6	37596510	0.00101541	0.00117767	0.862222	0.388566	-0.00140391	0.00159601	-0.879641	0.379055
rs1738452	6	37596799	0.000264643	0.000429313	0.616434	0.537609	-0.000380746	0.000582011	-0.65419	0.51299
rs6458006	6	37596982	-0.000392824	0.000425913	-0.92231	0.356368	-0.000848612	0.00057706	-1.47058	0.141406
rs3734316	6	37597129	0.000279893	0.000542423	0.516005	0.605851	-0.00157934	0.000735099	-2.14847	0.031677
rs115006648	6	37598354	-0.000945841	0.000930441	-1.01655	0.309367	-0.000615336	0.00126159	-0.487746	0.62573
rs6926735	6	37599962	0.00119147	0.000704475	1.69129	0.0907817	-0.000638137	0.000954928	-0.668256	0.503971
rs1776447	6	37602460	-0.000609118	0.000653849	-0.931588	0.35155	-0.00067573	0.000886337	-0.762384	0.445831
rs41272234	6	37603037	-0.0016182	0.00104897	-1.54266	0.122914	-0.00115148	0.00142182	-0.809862	0.41802
rs804831	6	37609741	-0.000168231	0.000465767	-0.361192	0.717956	0.000181537	0.000631352	0.287537	0.773701
rs9462339	6	37610244	-0.000132308	0.000436	-0.303459	0.761541	-0.000210168	0.000591036	-0.355592	0.722146
rs74404740	6	37615607	0.00325996	0.00164996	1.97578	0.0481802	0.00503489	0.00223705	2.25068	0.0244064
rs708020	6	37617569	0.000764349	0.000521821	1.46477	0.142984	0.000897132	0.000707482	1.26806	0.204776
rs4236056	6	37624753	0.000121494	0.000448031	0.271174	0.786258	0.000729381	0.000607337	1.20095	0.229772
rs16890055	6	37630020	-0.000661662	0.000881327	-0.750756	0.4528	0.000290865	0.00119499	0.243403	0.807693
rs10947690	6	37631768	-0.000509513	0.000485432	-1.04961	0.293899	0.000531965	0.000658035	0.808414	0.418853
rs6925749	6	37633024	0.000523771	0.000490768	1.06725	0.285861	0.000691374	0.000665238	1.03929	0.298671
rs6458007	6	37634278	-0.000429442	0.000948736	-0.452647	0.650803	0.000565034	0.00128682	0.439093	0.660594
rs79632896	6	37634560	0.00130791	0.0016351	0.799895	0.423772	0.00205954	0.00221639	0.929233	0.352769
rs6915583	6	37635359	-0.00127194	0.000664401	-1.91441	0.0555682	0.000660264	0.000900692	0.733063	0.463521
rs9296229	6	37636354	-0.000632955	0.000544552	-1.16234	0.245098	0.00132091	0.000738107	1.78959	0.0735206
rs4992764	6	37639187	0.00072522	0.000442417	1.63922	0.101168	-0.000660628	0.000599802	-1.10141	0.270719
rs80161177	6	37645437	0.00295832	0.00162965	1.81531	0.0694775	-0.00121248	0.00220892	-0.5489	0.583075
rs13195437	6	37649685	-0.000770374	0.00095833	-0.803872	0.421472	-0.000418316	0.00129928	-0.321961	0.747483
rs989713	6	37649711	-0.000300913	0.000502698	-0.598596	0.549443	0.000107059	0.000681616	0.157066	0.875193
rs59744433	6	37651027	0.000785551	0.000694801	1.13061	0.258219	0.000575305	0.000942134	0.610641	0.541438
rs3887743	6	37655884	-0.000187657	0.000612127	-0.306565	0.759175	0.000707566	0.000829873	0.85262	0.393871
rs17578333	6	37656673	0.000130115	0.000876451	0.148456	0.881983	-0.000261092	0.00118869	-0.219648	0.826146
rs17374592	6	37657542	-0.000463914	0.000659144	-0.703813	0.48155	-0.000649778	0.000893508	-0.727221	0.467091
rs6458011	6	37660867	-0.000361469	0.000452818	-0.798266	0.424717	-9.76e-05	0.000613836	-0.158956	0.873703
rs62398404	6	37669616	-0.00010442	0.00063893	-0.163429	0.870181	-0.00105617	0.000866127	-1.21941	0.222689
rs72848430	6	37670589	-0.000171907	0.000964685	-0.178201	0.858566	-0.0011693	0.00130787	-0.894048	0.371297
rs6937280	6	37671922	0.000261528	0.000429557	0.608832	0.542636	-0.000447016	0.000582128	-0.7679	0.442547
rs56328015	6	37675251	-2.99e-06	0.000560512	-0.00533455	0.995744	0.000145779	0.000759757	0.191876	0.847839
rs74418434	6	37676751	-0.000194911	0.00151704	-0.128481	0.897768	-0.00334685	0.00205702	-1.62704	0.103729
rs79780598	6	37679264	0.00187563	0.00210867	0.889486	0.373743	0.000971309	0.00285873	0.339769	0.734031
rs17639988	6	37680592	-0.00134343	0.000750883	-1.78913	0.0735941	0.00101719	0.00101806	0.999141	0.317727
rs7738787	6	37682069	-0.000594957	0.000697768	-0.852658	0.39385	-0.000371442	0.000946018	-0.392637	0.694588
rs9632491	6	37690961	0.000390671	0.00046967	0.831798	0.405523	-0.00156447	0.000636713	-2.4571	0.0140071
rs11753653	6	37691696	0.00258838	0.00142855	1.8119	0.0700033	0.00406063	0.00193637	2.09704	0.0359912
rs62398407	6	37692408	-0.000460133	0.000567558	-0.810724	0.417525	-0.00131403	0.000769351	-1.70797	0.0876436
rs79623802	6	37693446	0.000432851	0.000939191	0.460877	0.644888	0.000953517	0.00127358	0.748691	0.454044
rs13193745	6	37693632	9.02e-05	0.000442552	0.203878	0.838449	-0.0011418	0.000599612	-1.90424	0.0568803
rs7767171	6	37694194	0.000726619	0.000895678	0.81125	0.417223	0.00150106	0.00121399	1.23647	0.216286
rs7740079	6	37696446	0.00067559	0.000612778	1.1025	0.270244	-0.00150156	0.000830686	-1.80761	0.0706676
rs11753417	6	37696596	0.00154926	0.000738867	2.0968	0.0360122	0.00168309	0.00100183	1.68001	0.092956
rs79210923	6	37700666	-0.00115895	0.000870125	-1.33194	0.182881	0.000745559	0.00117961	0.632037	0.527363
rs77445440	6	37706891	-0.000328232	0.00127279	-0.257884	0.796497	-0.00229826	0.00172588	-1.33164	0.18298
rs55919351	6	37708746	0.000430628	0.000686632	0.62716	0.530555	-0.00148604	0.000930976	-1.59621	0.110442
rs76384554	6	37710350	-0.00181017	0.00191714	-0.944207	0.345064	0.000884137	0.00259909	0.340172	0.733728
rs35000647	6	37712879	-0.000650438	0.000450345	-1.44431	0.148653	-0.000354641	0.00061073	-0.580683	0.561455
rs12212170	6	37716301	0.000492908	0.000530747	0.928706	0.353042	0.000729724	0.000719495	1.01422	0.31048
rs74293612	6	37718663	-0.00287394	0.00134074	-2.14355	0.0320699	-0.00373311	0.00181725	-2.05427	0.0399506
rs9470689	6	37720816	-0.000773908	0.00078739	-0.982878	0.325668	-0.000805904	0.00106779	-0.75474	0.450405
rs79116950	6	37720957	-0.000490159	0.0016224	-0.302119	0.762562	-0.00399587	0.00219982	-1.81645	0.0693017
rs75830008	6	37721043	-0.00116389	0.00164494	-0.70756	0.479219	0.000816212	0.0022302	0.365981	0.714379
rs6922267	6	37722549	0.000842932	0.000503235	1.67503	0.0939302	4.54e-05	0.000682296	0.066543	0.946946
rs10947698	6	37723353	0.000591263	0.000417915	1.41479	0.157131	0.000822333	0.000566669	1.45117	0.146734
rs76387446	6	37727349	0.00339173	0.00171707	1.9753	0.0482353	0.00233544	0.00232825	1.00309	0.315819
rs6940860	6	37727508	5.09e-05	0.000433345	0.117508	0.906458	0.000307135	0.00058777	0.522544	0.601292
rs942387	6	37730895	0.00137207	0.00119383	1.1493	0.250435	-0.001531	0.00161864	-0.945861	0.34422
rs912456	6	37731102	-0.00115234	0.00125591	-0.917531	0.358865	-7.76e-05	0.00170281	-0.0455903	0.963637
rs79695976	6	37734989	-0.00287365	0.00136966	-2.09807	0.0358999	-0.00578662	0.00185618	-3.11748	0.00182422
rs72849308	6	37740164	-0.000885129	0.000901182	-0.982187	0.326009	-3.41e-05	0.00122175	-0.0278852	0.977754
rs36077256	6	37746871	0.000499225	0.000624852	0.798949	0.42432	0.00117826	0.00084703	1.39105	0.164212
rs34935200	6	37752733	0.00159621	0.0015127	1.05521	0.291331	-0.00480505	0.00205068	-2.34315	0.0191222
rs4329108	6	37756871	0.000351744	0.000585631	0.600624	0.548091	-0.000487728	0.000794021	-0.614251	0.53905
rs67979687	6	37757583	0.00108935	0.000648913	1.67874	0.0932045	0.00143716	0.000879603	1.63387	0.102288
rs72849325	6	37758319	0.000378616	0.0016974	0.223057	0.823491	0.00526438	0.00230137	2.2875	0.0221671
rs9470706	6	37761961	0.000845769	0.000426493	1.98308	0.0473593	0.000429388	0.000578198	0.742633	0.457705
rs72849329	6	37765969	-0.00175138	0.00193492	-0.905146	0.365389	-0.000368765	0.00262314	-0.140581	0.888201
rs6458026	6	37767503	-0.000129108	0.00113541	-0.11371	0.909468	-0.00198557	0.00153878	-1.29036	0.196928
rs6458030	6	37780482	0.00115318	0.000488953	2.35846	0.0183513	0.000617963	0.000662611	0.932619	0.351017
rs116084216	6	37789535	0.00128604	0.00212147	0.606204	0.54438	0.00238297	0.00287613	0.828536	0.407368
rs2025431	6	37790385	-4.33e-06	0.000604626	-0.00716313	0.994285	-0.000439752	0.000819907	-0.536344	0.591722
rs78437964	6	37790830	0.00115566	0.00119352	0.968278	0.332906	-0.000834691	0.00161825	-0.5158	0.605995
rs1187421	6	37809880	-0.000831796	0.000427483	-1.9458	0.0516797	-0.000335366	0.000579432	-0.578784	0.562735
rs76228807	6	37844693	0.00173826	0.000716634	2.42559	0.015284	0.00193593	0.00097146	1.9928	0.0462839
rs35806631	6	37845530	0.000907333	0.000432671	2.09705	0.03599	0.000531564	0.000586399	0.906489	0.364678
rs74324775	6	37847217	-0.000313364	0.0008938	-0.350597	0.725891	0.000829403	0.00121144	0.684642	0.49357
rs80066706	6	37849715	0.000741031	0.00182707	0.405584	0.685048	-0.00141648	0.00247768	-0.571695	0.567529
rs34871463	6	37861707	-0.0012846	0.000433581	-2.96276	0.00304918	-0.00105097	0.000587927	-1.78758	0.0738444
rs73419451	6	37865065	0.000533278	0.000770175	0.692412	0.488679	-0.00119417	0.0010444	-1.14341	0.25287
rs17434150	6	37885600	0.00246004	0.000837909	2.93592	0.0033258	0.00259805	0.0011376	2.28381	0.0223834
rs35926400	6	37887016	0.00060091	0.00126963	0.473294	0.636004	0.00290361	0.00172089	1.68727	0.0915528
rs115597608	6	37911753	-0.000526661	0.0015616	-0.337257	0.735923	-0.00655535	0.00211698	-3.09656	0.00195798
rs6916535	6	37936595	-0.00132311	0.00143279	-0.92345	0.355774	0.000355962	0.00194186	0.183309	0.854555
rs61271738	6	37940278	0.00282145	0.00142706	1.9771	0.0480307	-0.000563921	0.00193498	-0.291435	0.770719
rs6458037	6	37948259	5.77e-05	0.000941188	0.0612887	0.951129	0.00125916	0.00127558	0.98713	0.32358
rs115058355	6	37962032	-0.000606518	0.00113705	-0.533415	0.593747	8.2e-05	0.00154184	0.0532092	0.957565
rs12198428	6	37968007	0.000945351	0.00118076	0.800631	0.423346	-0.00270115	0.00160049	-1.68771	0.0914688
rs35895999	6	37973712	-0.00155976	0.00105674	-1.47601	0.139942	0.00219486	0.00143249	1.53219	0.125476
rs34451170	6	37983474	0.00105092	0.00125063	0.840317	0.400731	0.00268869	0.00169494	1.5863	0.112672
rs79411716	6	37991416	0.00103061	0.00132733	0.776455	0.437481	-0.000284129	0.00179953	-0.157891	0.874543
rs116696047	6	37996436	0.00142806	0.00212735	0.671283	0.50204	0.00212791	0.00288413	0.737797	0.460638
rs72852512	6	37997014	0.000521108	0.00100352	0.51928	0.603566	-6.98e-05	0.00136043	-0.0513278	0.959064
rs62396976	6	38000758	-0.000455581	0.000940774	-0.484263	0.6282	0.00157908	0.00127558	1.23793	0.215743
rs62396978	6	38005065	1.04e-05	0.00114255	0.0091124	0.992729	0.00209268	0.00154841	1.35151	0.176534
rs17649027	6	38011884	-0.000830338	0.00130882	-0.634418	0.525808	0.00106339	0.00177426	0.599346	0.548942
rs115847695	6	38014014	-0.000147693	0.00114266	-0.129253	0.897157	-0.00219649	0.00154871	-1.41827	0.156113
rs78888059	6	38025540	0.000563583	0.00167724	0.336017	0.736858	-0.004291	0.00227437	-1.88668	0.0592046
rs17589516	6	38036420	-0.000270896	0.000764866	-0.354174	0.723208	0.000729997	0.00103682	0.70407	0.48139
rs115223501	6	38040403	0.0028344	0.00211039	1.34307	0.17925	0.00178008	0.00286125	0.622134	0.533854
rs73419955	6	38045272	0.000115302	0.000758028	0.152107	0.879102	-0.000993762	0.0010278	-0.966882	0.333604
rs72852582	6	38076812	-0.00279792	0.00139883	-2.00019	0.0454811	-0.00329573	0.00189636	-1.73793	0.0822246
rs56140804	6	38078546	-0.00122388	0.000435192	-2.81227	0.0049196	-0.000988738	0.000589734	-1.67658	0.0936247
rs78870168	6	38081396	-0.00132644	0.00161661	-0.820508	0.411927	0.00164753	0.00219097	0.751964	0.452073
rs16890376	6	38084897	0.000944066	0.000733778	1.28658	0.198241	0.00174862	0.000994598	1.75812	0.0787281
rs77881874	6	38088606	0.000856053	0.00140268	0.610298	0.541665	-0.00106042	0.00190229	-0.557446	0.577223
rs76465050	6	38099420	-0.00183946	0.00133956	-1.37317	0.169699	0.00297316	0.00181564	1.63753	0.101521
rs9357262	6	38106345	0.00115614	0.001185	0.975649	0.329239	-0.00132517	0.00160651	-0.824875	0.409443
rs9470794	6	38106844	5.64e-05	0.00074651	0.0754863	0.939828	-0.00153843	0.00101204	-1.52014	0.128478
rs35559973	6	38111828	0.000316519	0.000969227	0.326569	0.743994	0.00254702	0.00131375	1.93874	0.0525337
rs78437801	6	38121762	4.91e-05	0.00137512	0.0357125	0.971512	0.00174011	0.00186415	0.933457	0.350585
rs71571309	6	38136622	-0.00137394	0.00117728	-1.16705	0.243192	0.00208185	0.00159626	1.30421	0.192164
rs72853660	6	38138128	-0.00132264	0.001707	-0.774831	0.43844	0.000328199	0.00231463	0.141793	0.887243
rs45457994	6	38140063	0.00166403	0.000794939	2.09328	0.036325	0.00152137	0.00107772	1.41166	0.158052
rs12196956	6	38143395	-0.000623727	0.000680586	-0.916456	0.359428	0.000516531	0.000922709	0.559798	0.575617
rs12198616	6	38144000	0.000171153	0.000443238	0.386144	0.699391	0.000329051	0.000600961	0.547542	0.584007
rs17678747	6	38145965	-0.000745888	0.00042977	-1.73555	0.0826439	-6.16e-05	0.000582766	-0.105735	0.915793
rs2235711	6	38148770	0.000688049	0.000493273	1.39486	0.163058	-4.22e-05	0.000668901	-0.0630753	0.949707
rs56341927	6	38151186	0.000784817	0.00107443	0.73045	0.465116	0.000633074	0.00145602	0.434796	0.663711
rs56100330	6	38153311	0.000301559	0.0015044	0.200451	0.841128	-0.00135289	0.00204001	-0.663179	0.507216
rs72853683	6	38154543	-0.00320632	0.00153427	-2.08981	0.0366358	-0.00248373	0.00207943	-1.19443	0.232312
rs72847078	6	38164577	-0.00108031	0.00110875	-0.974348	0.329885	0.00136973	0.00150192	0.911985	0.361777
rs116048542	6	38164844	0.003015	0.00136181	2.21397	0.0268317	0.00183635	0.00184601	0.994766	0.319851
rs1014742	6	38165945	-0.000537114	0.000865557	-0.620541	0.534902	0.00101006	0.00117352	0.860712	0.389397
rs9462410	6	38166764	-0.00013938	0.00110387	-0.126265	0.899522	0.00100047	0.00149632	0.66862	0.503738
rs116833402	6	38171967	-0.00166754	0.000730223	-2.2836	0.0223957	0.00111957	0.000989822	1.13109	0.25802
rs7758771	6	38173440	-0.000484679	0.000838654	-0.577925	0.563315	0.00106499	0.00113692	0.936738	0.348894
rs77960115	6	38174865	0.00140164	0.00214159	0.654483	0.512801	0.000903842	0.00290283	0.311366	0.755523
rs12215707	6	38175923	0.000591585	0.000429882	1.37616	0.168774	0.000297581	0.000582632	0.510752	0.609525
rs72849809	6	38176684	-0.00420976	0.00175655	-2.3966	0.0165484	-0.00299459	0.00238087	-1.25777	0.208475
rs62397007	6	38178403	0.000654767	0.00156016	0.41968	0.67472	0.000490972	0.00211492	0.232148	0.816424
rs12209721	6	38185540	0.00235363	0.00166336	1.41499	0.157074	0.00063989	0.00225451	0.283827	0.776543
rs62397008	6	38186405	-0.000554707	0.000857182	-0.647128	0.517549	-0.000943864	0.00116201	-0.812268	0.416638
rs6929505	6	38199001	0.0017041	0.00136123	1.25188	0.210616	0.00105547	0.00184608	0.571739	0.567499
rs12202202	6	38204303	-0.000314523	0.000603401	-0.52125	0.602193	-0.00106683	0.000817694	-1.30468	0.192003
rs79330845	6	38204711	0.00196863	0.00116256	1.69335	0.0903897	-0.0010066	0.00157594	-0.638729	0.523
rs10947722	6	38204838	0.00017192	0.000428576	0.401142	0.688316	0.000229941	0.000580901	0.395834	0.692228
rs4711527	6	38209609	-0.000208657	0.000536064	-0.389239	0.6971	-0.000248171	0.000726705	-0.341502	0.732726
rs9357267	6	38211006	-4.33e-05	0.000791345	-0.0547631	0.956327	-0.000113396	0.00107284	-0.105697	0.915823
rs16890509	6	38215201	-0.000180125	0.000874293	-0.206023	0.836773	0.00115041	0.0011851	0.970734	0.331682
rs73730921	6	38235900	-0.000186971	0.000431883	-0.43292	0.665073	-0.000390855	0.000585539	-0.667515	0.504444
rs12529300	6	38239632	-8.64e-05	0.00187625	-0.0460529	0.963268	0.000101742	0.00254249	0.0400167	0.96808
rs1475761	6	38240418	0.000189663	0.000456244	0.415706	0.677626	0.000483128	0.000618508	0.781118	0.434734
rs9462426	6	38246773	0.00112381	0.000444006	2.53107	0.0113719	0.000501072	0.000601828	0.832583	0.405081
rs78595347	6	38249241	-0.000230592	0.00206003	-0.111936	0.910874	-0.0017103	0.00279258	-0.612446	0.540243
rs13206894	6	38255887	0.00337505	0.00167399	2.01617	0.0437836	0.0040098	0.00226882	1.76735	0.0771704
rs149086313	6	38256036	0.000191399	0.00082887	0.230916	0.81738	0.00045609	0.00112368	0.405891	0.684823
rs114887644	6	38258854	-0.00146385	0.00137	-1.0685	0.285296	-0.00312298	0.00185713	-1.68161	0.0926448
rs6901321	6	38271937	-0.000431512	0.00162031	-0.266313	0.789998	0.00146594	0.00219577	0.667619	0.504377
rs79116357	6	38293555	-0.00148882	0.00144142	-1.03289	0.301658	0.0026937	0.00195407	1.37851	0.168046
rs13197522	6	38296829	0.00172613	0.000557175	3.098	0.00194852	0.000303079	0.000755473	0.401178	0.68829
rs77876865	6	38306986	4.41e-05	0.000915944	0.048116	0.961624	-0.00226031	0.00124206	-1.81981	0.0687887
rs1931759	6	38313180	-0.000632175	0.00126475	-0.49984	0.617188	0.00310469	0.00171429	1.81106	0.0701318
rs228188	6	38318373	-0.0012103	0.000426738	-2.83616	0.00456632	-0.00108064	0.000578519	-1.86794	0.0617715
rs12055513	6	38321529	0.00278981	0.000807953	3.45294	0.000554599	0.000253582	0.00109551	0.231474	0.816947
rs4714148	6	38323299	-0.00165524	0.000429063	-3.8578	0.000114438	-0.000929628	0.000581713	-1.59809	0.110025
rs6907434	6	38336649	0.00154306	0.000534984	2.8843	0.00392307	0.000683117	0.000725549	0.941518	0.34644
rs72851453	6	38339266	-0.00488387	0.00178843	-2.73081	0.00631818	-0.00218785	0.00242383	-0.90264	0.366718
rs116184949	6	38340423	-0.00103944	0.00112808	-0.92143	0.356827	0.000902992	0.00152964	0.59033	0.55497
rs62397035	6	38340729	0.000388205	0.00104556	0.371288	0.710423	0.00164974	0.00141794	1.16348	0.244637
rs12212721	6	38345817	0.000884712	0.00110516	0.800529	0.423405	-0.00222462	0.00149814	-1.48492	0.137566
rs9296249	6	38365841	0.000868581	0.000523777	1.6583	0.0972573	0.00119707	0.000710139	1.68568	0.091858
rs9357271	6	38365873	0.000877424	0.000522842	1.67818	0.0933129	0.00124518	0.000708859	1.7566	0.0789874
rs2246023	6	38381270	-0.00125321	0.000838357	-1.49484	0.134958	0.00142678	0.00113654	1.25537	0.209344
rs2745382	6	38384592	-0.000831179	0.000434627	-1.9124	0.0558263	-0.00080525	0.000589263	-1.36654	0.171771
rs62397048	6	38396086	8.96e-06	0.000615034	0.0145737	0.988372	-0.000545604	0.000833651	-0.654475	0.512806
rs9357273	6	38396383	-0.000583529	0.000427151	-1.36609	0.17191	-0.000672828	0.000579067	-1.16192	0.24527
rs6899746	6	38412788	0.000745732	0.000430875	1.73074	0.0834993	0.00104126	0.00058413	1.78258	0.074655
rs4623233	6	38414387	-0.00092226	0.000731714	-1.26041	0.207523	0.000370987	0.000991907	0.374014	0.708394
rs13215683	6	38416816	0.00130719	0.000724613	1.80398	0.0712349	-0.00046354	0.000982508	-0.471792	0.637075
rs17590109	6	38419417	-0.000130854	0.00111924	-0.116914	0.906928	0.000199849	0.00151679	0.131758	0.895176
rs112157504	6	38428133	-0.00123116	0.000676717	-1.81931	0.0688646	-0.000705343	0.000917545	-0.768729	0.442055
rs78281108	6	38431235	-0.000812248	0.00116876	-0.694963	0.487079	-0.00374481	0.00158428	-2.36372	0.018093
rs9394501	6	38437538	0.000425837	0.000533031	0.798896	0.424351	0.00151618	0.000722583	2.09827	0.035882
rs3923809	6	38440970	0.000735098	0.000463582	1.58569	0.11281	0.00119302	0.000628505	1.89818	0.0576727
rs140451656	6	38441679	-0.000784113	0.00148407	-0.528354	0.597254	-0.00144846	0.0020108	-0.720341	0.471315
rs9470891	6	38467509	-0.00119392	0.000446005	-2.67693	0.00743044	-0.00169866	0.000604556	-2.80976	0.0049581
rs17590501	6	38470237	0.000623566	0.00101118	0.616674	0.53745	0.00212842	0.00137123	1.5522	0.120615
rs72853415	6	38471642	-0.000720999	0.00202427	-0.356176	0.721709	0.000876341	0.00274582	0.319154	0.74961
rs9380755	6	38472126	0.00125861	0.00058652	2.1459	0.031882	0.000664975	0.000795053	0.836391	0.402936
rs9369064	6	38474138	0.000343225	0.00087168	0.393751	0.693765	-0.000654589	0.00118287	-0.553388	0.579998
rs114538894	6	38474322	0.00011482	0.00111824	0.10268	0.918217	-0.00107987	0.00151605	-0.712295	0.476282
rs11757985	6	38474367	0.000600266	0.000502278	1.19509	0.232054	0.000324699	0.000680606	0.477074	0.63331
rs34871682	6	38477642	0.000206416	0.000460337	0.448403	0.653863	0.000854635	0.000624047	1.3695	0.170843
rs114950199	6	38486169	0.00212712	0.00152049	1.39897	0.161824	0.000407912	0.00206147	0.197874	0.843144
rs13200902	6	38504507	0.000169592	0.000567459	0.298862	0.765046	0.000139223	0.000769101	0.18102	0.856352
rs7767041	6	38507233	-0.00132311	0.000463879	-2.85228	0.00434096	-0.00130737	0.000628838	-2.07902	0.0376166
rs6931131	6	38515995	-0.00102089	0.000426796	-2.39198	0.0167582	-0.000928619	0.000578488	-1.60525	0.108439
rs9296252	6	38521444	-0.00055117	0.00106605	-0.51702	0.605142	1.5e-05	0.00144603	0.0103765	0.991721
rs2748153	6	38522822	0.00100469	0.00142842	0.703356	0.481835	-0.000287002	0.00193651	-0.148206	0.88218
rs17543178	6	38543377	0.00032418	0.000591197	0.548345	0.583455	-0.000130885	0.00080157	-0.163286	0.870294
rs115950707	6	38552485	0.00182371	0.00130874	1.39349	0.163472	0.00242356	0.00177463	1.36567	0.172043
rs73733936	6	38553649	2.72e-05	0.000590874	0.0459784	0.963328	-3.03e-05	0.000801048	-0.037848	0.969809
rs72855171	6	38572513	-0.000261579	0.000978072	-0.267444	0.789128	-0.00342	0.0013253	-2.58054	0.00986514
rs72855173	6	38578403	-0.00210689	0.0014993	-1.40525	0.159947	-0.00232705	0.00203214	-1.14512	0.25216
rs115885903	6	38583605	0.00017892	0.00190502	0.0939203	0.925173	0.00683953	0.00258332	2.64758	0.00810746
rs58458015	6	38594226	-0.0011953	0.000899829	-1.32836	0.18406	-0.00034421	0.0012197	-0.282208	0.777784
rs1569852	6	38594518	-0.000910566	0.00138463	-0.657627	0.510779	-0.00213963	0.00187696	-1.13994	0.254312
rs34527423	6	38595100	0.00452389	0.0018924	2.39056	0.0168235	0.000895574	0.00256577	0.349047	0.727054
rs78628202	6	38597012	-0.00087157	0.00131829	-0.661138	0.508524	-0.000551813	0.0017867	-0.308845	0.75744
rs1699014	6	38615044	-0.0010941	0.000460966	-2.3735	0.0176209	-0.00162157	0.000624928	-2.59481	0.00946475
rs1739633	6	38617720	0.00125945	0.000508662	2.476	0.0132867	0.0014801	0.0006894	2.14694	0.0317992
rs116690629	6	38619090	-0.00149635	0.0014344	-1.04319	0.296862	0.00220164	0.00194446	1.13227	0.257523
rs79699007	6	38630945	0.000374957	0.000896106	0.41843	0.675633	0.00127892	0.00121476	1.05282	0.292424
rs35388596	6	38633779	0.000470136	0.000706485	0.665457	0.505759	-8.64e-05	0.000957734	-0.0901947	0.928133
rs7739414	6	38636199	0.00110439	0.0004279	2.58094	0.00985355	0.00119677	0.000579935	2.06363	0.0390538
rs79663981	6	38640883	0.0018509	0.00177446	1.04308	0.296913	-0.00274176	0.00240518	-1.13994	0.254313
rs116350199	6	38641217	-0.00242554	0.00191139	-1.26899	0.204446	-0.00306303	0.00259271	-1.1814	0.237444
rs2736655	6	38648794	0.000188712	0.000613705	0.307497	0.758466	0.000630481	0.00083183	0.757945	0.448485
rs1079606	6	38650186	0.00149464	0.00123419	1.21103	0.225883	0.00145205	0.00167287	0.867998	0.385396
rs4746	6	38650628	-0.00106196	0.000426634	-2.48915	0.0128055	-0.00140899	0.000578396	-2.43603	0.01485
rs114153557	6	38657586	-0.000781237	0.00107364	-0.72765	0.466828	-0.000197155	0.00145527	-0.135477	0.892235
rs1781719	6	38658527	-0.000881016	0.000427672	-2.06003	0.0393966	-0.00163693	0.000579782	-2.82335	0.00475276
rs12526818	6	38659913	-0.00111022	0.00136861	-0.811201	0.417251	-0.00244477	0.00185528	-1.31773	0.187594
rs55784543	6	38669410	-0.00137895	0.000474503	-2.90609	0.00366002	-0.00173976	0.000643383	-2.70408	0.00684972
rs1616723	6	38679676	0.00017047	0.000790153	0.215743	0.829188	-8.11e-05	0.00107064	-0.0757278	0.939636
rs1615887	6	38679768	-0.00090971	0.000429549	-2.11783	0.0341905	-0.00152289	0.000582042	-2.61646	0.00888511
rs60555451	6	38681515	-0.000304613	0.00108038	-0.28195	0.777982	-0.000662773	0.00146466	-0.452511	0.650901
rs1699009	6	38682676	0.00081746	0.000819493	0.99752	0.318513	0.000104258	0.0011105	0.0938835	0.925202
rs78563740	6	38682956	0.00143571	0.00088577	1.62087	0.105047	-0.000622649	0.00120116	-0.518373	0.604199
rs9366974	6	38683483	0.00344333	0.0015392	2.2371	0.0252808	0.00134691	0.00208711	0.645347	0.518703
rs77503960	6	38684187	-0.000733982	0.00179038	-0.409959	0.681836	-0.00219055	0.00242698	-0.902581	0.366749
rs7746400	6	38685083	0.00156908	0.000949352	1.65279	0.0983747	-0.000914825	0.00128741	-0.710593	0.477337
rs13217648	6	38686222	-0.000774865	0.000504712	-1.53526	0.12472	-0.000669736	0.00068437	-0.978617	0.32777
rs6458066	6	38688298	0.00174306	0.000786143	2.21723	0.0266081	-0.000968079	0.00106521	-0.908813	0.36345
rs72856584	6	38688474	0.000100941	0.000645967	0.156263	0.875826	0.000797476	0.000875853	0.910514	0.362552
rs78907129	6	38689418	0.000377481	0.00189088	0.199632	0.841769	-2.31e-05	0.00256286	-0.00901505	0.992807
rs9394525	6	38689506	-9.58e-05	0.000456131	-0.210053	0.833626	-0.000574007	0.000618361	-0.928271	0.353268
rs11751371	6	38691703	-0.000776971	0.000489726	-1.58654	0.112618	0.000906041	0.00066413	1.36425	0.172489
rs34593766	6	38698401	-0.000371334	0.00107402	-0.345741	0.729538	-0.00148098	0.00145601	-1.01715	0.309084
rs7750789	6	38698513	0.00035228	0.000587713	0.599409	0.5489	0.000380842	0.000796644	0.478058	0.632609
rs80286870	6	38699268	0.0011569	0.00090557	1.27754	0.201413	0.00152878	0.00122787	1.24507	0.213107
rs72858216	6	38700472	-0.00276289	0.00155587	-1.77579	0.0757689	-0.00226262	0.0021091	-1.07279	0.283365
rs9470925	6	38707160	0.00188372	0.00197524	0.953669	0.340252	-0.00162972	0.00267737	-0.608703	0.542722
rs1698992	6	38709960	0.000314425	0.00044835	0.701293	0.483121	0.000458826	0.00060799	0.75466	0.450453
rs17552881	6	38718041	-0.000234089	0.00047833	-0.489387	0.624568	0.00132145	0.000648545	2.03756	0.041595
rs2654449	6	38719819	0.000107021	0.000807436	0.132545	0.894554	-0.000391919	0.00109495	-0.357932	0.720394
rs7742625	6	38719850	6.67e-06	0.000469351	0.0142138	0.988659	-0.000781139	0.000636386	-1.22746	0.21965
rs2206860	6	38723161	0.00021642	0.000428776	0.50474	0.613742	-0.000617241	0.000581321	-1.06179	0.288332
rs72849119	6	38728063	-0.00184789	0.00117015	-1.57919	0.114293	-0.000928203	0.00158653	-0.585054	0.558512
rs61748600	6	38729511	-0.000521759	0.000582394	-0.895888	0.370313	0.00132743	0.00078949	1.68138	0.0926899
rs1738262	6	38744556	-0.000172125	0.00100934	-0.170532	0.864592	0.00263581	0.00136823	1.92644	0.0540509
rs61748601	6	38746176	-0.000520969	0.000583458	-0.892898	0.371912	0.00115044	0.000791021	1.45438	0.145843
rs113342323	6	38747331	-5.07e-05	0.00117962	-0.0429542	0.965738	-0.000537787	0.0015982	-0.336495	0.736498
rs1738254	6	38747770	-0.00017703	0.00101383	-0.174615	0.861382	0.00278176	0.00137431	2.02411	0.0429594
rs3823430	6	38750888	-3.55e-05	0.000616285	-0.0576473	0.95403	-0.00149965	0.000835621	-1.79466	0.0727095
rs45529837	6	38757615	-0.000125006	0.0012015	-0.104042	0.917136	0.00498213	0.00162916	3.05809	0.00222772
rs1678674	6	38759379	0.000735476	0.00122014	0.60278	0.546655	0.00150103	0.00165437	0.907309	0.364244
rs9380778	6	38766541	-0.000360914	0.000610008	-0.591655	0.554082	-0.00177713	0.000826745	-2.14955	0.0315916
rs13194757	6	38767559	3.61e-06	0.000437701	0.00824784	0.993419	0.00131224	0.000593387	2.21144	0.0270061
rs874808	6	38773293	-0.00016953	0.000429092	-0.395089	0.692777	-0.000475781	0.000581676	-0.817949	0.413387
rs1738231	6	38773873	-0.000182168	0.000430281	-0.42337	0.672026	-0.000536939	0.000583183	-0.920705	0.357205
rs1678725	6	38796580	0.00014256	0.000447462	0.318596	0.750033	0.000525352	0.000606563	0.866113	0.386429
rs1678728	6	38799927	-0.000113838	0.00062042	-0.183485	0.854418	-0.000631325	0.000841215	-0.750491	0.45296
rs9357283	6	38800164	-0.000192127	0.000617817	-0.310978	0.755818	-0.0013722	0.000837873	-1.63772	0.101482
rs62396405	6	38807887	-0.000340675	0.000939535	-0.3626	0.716904	-1.04e-05	0.00127393	-0.00815216	0.993496
rs45519938	6	38820493	-0.000369162	0.00178073	-0.20731	0.835768	-0.0017935	0.00241357	-0.743087	0.457429
rs16891139	6	38821371	0.000682038	0.00141	0.483715	0.628589	0.00359747	0.00191162	1.88189	0.0598522
rs6934064	6	38826199	-0.000376817	0.000430686	-0.874924	0.381616	-0.000528465	0.000584078	-0.904785	0.36558
rs1564378	6	38827190	-0.000225807	0.000476853	-0.473535	0.635832	-0.00153618	0.000646394	-2.37654	0.0174766
rs62396412	6	38838483	7.15e-05	0.00196034	0.0364752	0.970903	-0.000644647	0.00265651	-0.242667	0.808264
rs4711559	6	38844867	-0.000249952	0.000432194	-0.578333	0.56304	-0.000429336	0.000586117	-0.732508	0.463859
rs9470942	6	38848900	-0.000283606	0.000476796	-0.594815	0.551967	-0.00139153	0.000646393	-2.15276	0.0313384
rs80312260	6	38852820	0.00265036	0.00151439	1.75011	0.0801004	0.00331173	0.00205324	1.61293	0.106761
rs56212144	6	38857437	-0.000203282	0.000590614	-0.344187	0.730706	0.00121405	0.000800935	1.51579	0.129574
rs74579032	6	38858179	0.000125912	0.0013858	0.0908589	0.927605	-0.000935674	0.00187868	-0.49805	0.618449
rs13210017	6	38870939	-0.000134165	0.000447423	-0.299862	0.764282	-0.000701365	0.000606499	-1.15642	0.247512
rs9369091	6	38875526	0.000156653	0.000433762	0.36115	0.717988	0.00101147	0.000587911	1.72044	0.0853534
rs9470949	6	38884151	-0.000114023	0.000642962	-0.17734	0.859242	-0.00117732	0.00087157	-1.3508	0.176761
rs116169568	6	38888409	-0.00156623	0.0011265	-1.39035	0.164423	-0.00274682	0.00152781	-1.79788	0.0721967
rs4714199	6	38891068	-0.000731647	0.00065378	-1.1191	0.263097	0.000927546	0.000886254	1.04659	0.295289
rs78771954	6	38892643	-6.6e-05	0.000870042	-0.0758521	0.939537	-2.59e-05	0.00117969	-0.0219849	0.98246
rs4714200	6	38898503	0.000530241	0.000454299	1.16716	0.243145	0.00116846	0.000615907	1.89714	0.0578102
rs9296270	6	38903095	-5.41e-05	0.000426646	-0.126801	0.899098	-0.00112646	0.000578452	-1.94736	0.0514922
rs12664669	6	38907529	0.000629501	0.00139778	0.450356	0.652454	-0.0014707	0.0018949	-0.776136	0.437669
rs79465174	6	38913223	-0.000160186	0.00201364	-0.0795506	0.936595	-0.00135726	0.00272954	-0.497247	0.619015
rs6912776	6	38914676	0.000174798	0.000536953	0.325538	0.744774	0.00208109	0.000728238	2.8577	0.00426749
rs7770451	6	38918157	0.000159126	0.00067996	0.234023	0.814968	-0.000658135	0.000921406	-0.714272	0.475059
rs75036943	6	38919737	-0.000688068	0.00198544	-0.346556	0.728925	0.000286523	0.00269152	0.106454	0.915222
rs10947767	6	38921240	0.00057675	0.000693812	0.831277	0.405818	0.000745968	0.000940546	0.793122	0.427707
rs9366989	6	38937329	-0.000791968	0.000579721	-1.36612	0.171902	-0.00177595	0.00078606	-2.25931	0.023865
rs12203988	6	38937729	0.000623689	0.0014134	0.44127	0.659018	-0.000681058	0.00191622	-0.355417	0.722278
rs116794765	6	38944512	-0.000549201	0.00124997	-0.439373	0.660392	-0.000273052	0.0016952	-0.161074	0.872036
rs114391929	6	38946934	-0.000781183	0.00162393	-0.481046	0.630484	0.00279634	0.00220174	1.27006	0.204064
rs11754911	6	38948406	0.000823424	0.000980607	0.839708	0.401073	0.000506829	0.00132982	0.381127	0.703109
rs1537232	6	38951998	-0.00082335	0.000579683	-1.42035	0.155508	-0.0016213	0.000785865	-2.06308	0.0391057
rs9349106	6	38964034	3.86e-06	0.000443543	0.00871057	0.99305	0.000860523	0.000601058	1.43168	0.152236
rs115561145	6	38967173	-0.000231491	0.00155559	-0.148812	0.881702	-0.000302078	0.0021104	-0.143138	0.886181
rs10484847	6	38980081	-3.88e-06	0.000579516	-0.00670228	0.994652	0.00305822	0.000785812	3.8918	9.95e-05
rs7766930	6	38986164	-0.000195928	0.000633001	-0.309523	0.756924	0.000219967	0.000858089	0.256345	0.797685
Affx-37078363	6	38992705	-6.89e-06	0.000577628	-0.0119307	0.990481	0.00299584	0.000782831	3.82693	0.000129778
rs114984503	6	38993395	-0.00105288	0.000860963	-1.22291	0.221366	-0.000535176	0.00116725	-0.458494	0.646598
rs113051211	6	39002253	0.000535431	0.00108447	0.493727	0.6215	0.00311123	0.00147039	2.11592	0.0343526
rs62398588	6	39003282	-0.000679122	0.00149365	-0.454674	0.649344	-0.000257011	0.00202443	-0.126954	0.898977
rs72857945	6	39003874	0.000385807	0.000449509	0.858285	0.390736	-0.000812467	0.000609232	-1.33359	0.182338
rs28360623	6	39003992	-0.000518793	0.000495503	-1.047	0.295099	0.00190859	0.000671813	2.84095	0.00449828
rs7738586	6	39007540	0.000945813	0.000797771	1.18557	0.235793	0.000517959	0.00108121	0.479057	0.631899
rs112064908	6	39011589	3.31e-05	0.00104789	0.0315579	0.974825	-0.00327554	0.00142095	-2.30518	0.0211574
rs11964854	6	39018493	-0.000707853	0.000476651	-1.48506	0.13753	0.0017219	0.000646025	2.66537	0.00769074
rs80298419	6	39018577	0.000968571	0.00118312	0.818655	0.412984	0.00194631	0.00160401	1.21341	0.224975
rs111445649	6	39020719	-0.00221109	0.00168887	-1.30921	0.190463	-0.0076181	0.00229017	-3.32644	0.000879747
rs2268654	6	39021712	-0.000192446	0.000559122	-0.344192	0.730702	-0.00109339	0.000757135	-1.44411	0.148709
rs10305429	6	39023141	0.000707265	0.00186952	0.378314	0.705198	-0.00162925	0.00253339	-0.643108	0.520155
rs4714209	6	39023359	0.00036999	0.0004763	0.776799	0.437278	-0.000698461	0.000645995	-1.08122	0.279601
rs10305432	6	39023630	0.000227592	0.000516865	0.440332	0.659697	0.000121686	0.000700617	0.173684	0.862114
rs10305443	6	39025043	-1.57e-05	0.0012362	-0.0126964	0.98987	-0.00161808	0.00167553	-0.965708	0.334191
rs116391897	6	39025159	0.0011502	0.00210084	0.547494	0.58404	-0.00476705	0.00285121	-1.67194	0.0945373
rs9283906	6	39026675	-0.000137919	0.000502937	-0.274228	0.78391	-0.000438276	0.000681824	-0.6428	0.520354
rs59902637	6	39027106	-0.000113432	0.000808402	-0.140316	0.888411	-0.00206244	0.00109608	-1.88166	0.0598837
rs78878024	6	39028905	-0.000109902	0.000734543	-0.14962	0.881065	0.0017749	0.000995882	1.78224	0.0747117
rs2268650	6	39030401	-0.000159983	0.000433605	-0.36896	0.712158	0.000471677	0.00058784	0.80239	0.422328
Affx-28595484	6	39034072	-6.02e-05	0.000445773	-0.134958	0.892645	0.00114596	0.000604551	1.89556	0.0580197
rs12199414	6	39035645	0.000232704	0.000756193	0.307731	0.758287	0.000555746	0.00102552	0.541915	0.587878
rs80228310	6	39036745	-0.000822113	0.00122127	-0.673161	0.500845	-0.000885426	0.00165593	-0.534701	0.592857
Affx-28595611	6	39041502	-8.57e-05	0.000431498	-0.198611	0.842567	-0.000799689	0.00058508	-1.3668	0.171688
rs6458093	6	39041825	2.36e-05	0.000428265	0.0551284	0.956036	-0.000988956	0.000580582	-1.70339	0.0884964
rs10305483	6	39042452	0.00156236	0.00116153	1.34509	0.178597	-0.00195017	0.00157495	-1.23824	0.215628
rs10305492	6	39046794	0.00281326	0.00176394	1.59487	0.110743	0.00257602	0.00239304	1.07646	0.281722
rs761386	6	39046871	-0.000241469	0.00132226	-0.182618	0.855098	0.00232113	0.00179256	1.29487	0.195367
rs9296286	6	39047753	0.00094474	0.00182164	0.518621	0.604025	-0.00449945	0.00246916	-1.82225	0.0684174
rs7451219	6	39048002	-4.25e-05	0.0004436	-0.0956953	0.923763	0.00127174	0.000601569	2.11404	0.034513
rs75821134	6	39050055	-0.000560512	0.00129422	-0.433089	0.664951	0.00217266	0.00175468	1.23821	0.21564
rs2268637	6	39050918	-0.000902596	0.00176815	-0.510476	0.609719	-0.00123311	0.00239791	-0.514246	0.607081
rs10305525	6	39056150	-0.000612323	0.000737835	-0.829892	0.4066	-0.00228858	0.00100059	-2.28722	0.0221839
rs10305526	6	39056190	0.00122021	0.0015105	0.807815	0.419198	-0.000249225	0.00204763	-0.121714	0.903126
rs4254984	6	39059679	0.000359708	0.000445103	0.808146	0.419007	0.00144374	0.00060331	2.39303	0.0167105
rs9968886	6	39060478	-0.00105235	0.000586425	-1.79451	0.0727322	-0.0016741	0.000795125	-2.10546	0.0352519
rs13214222	6	39060762	0.000523914	0.00124354	0.421309	0.67353	0.00245172	0.00168579	1.45435	0.145851
rs60678751	6	39063943	-0.000478992	0.000739903	-0.647372	0.517392	-0.00265486	0.001004	-2.6443	0.00818653
rs16891593	6	39063994	-0.00264859	0.00125768	-2.10592	0.0352119	-0.00292001	0.00170465	-1.71297	0.0867193
rs9462474	6	39066136	0.000973517	0.00122004	0.797935	0.424909	-0.000826947	0.00165354	-0.500106	0.617001
rs183464	6	39073052	-0.000901479	0.00185717	-0.485405	0.627389	-0.00140383	0.00251815	-0.557485	0.577196
rs75282494	6	39076803	-0.000322829	0.00100735	-0.320473	0.74861	-0.00111411	0.00136579	-0.815721	0.41466
rs179271	6	39079103	-3.88e-05	0.000430094	-0.0902577	0.928083	-0.00036399	0.000582979	-0.624362	0.53239
rs228813	6	39085700	-0.00107517	0.000526265	-2.04302	0.0410518	-0.000989292	0.000713453	-1.38662	0.165557
Affx-37078431	6	39085783	0.00163986	0.00109793	1.49358	0.135285	0.00329327	0.00148853	2.21243	0.0269375
rs146611524	6	39093306	-0.000191665	0.00171641	-0.111666	0.911088	0.00298063	0.00232631	1.28127	0.2001
rs115555737	6	39095246	-0.00033917	0.000977937	-0.346822	0.728726	0.00133048	0.00132515	1.00402	0.315368
rs9470976	6	39098855	-0.00123027	0.000426674	-2.88339	0.00393445	-0.00236834	0.000578353	-4.09497	4.22e-05
rs76018013	6	39104226	0.00128876	0.000944759	1.36411	0.172534	0.00184385	0.00128079	1.43962	0.149975
rs6458096	6	39107698	0.00138266	0.000435875	3.17214	0.00151333	0.00242472	0.000590856	4.10373	4.07e-05
rs228818	6	39109707	-0.000204683	0.000908383	-0.225327	0.821725	-0.00259856	0.00123177	-2.10962	0.0348922
rs7758694	6	39111397	0.0024948	0.00159305	1.56605	0.117338	-0.000128626	0.00215922	-0.0595703	0.952498
rs1366322	6	39123564	-1.97e-05	0.000736145	-0.0267932	0.978625	-0.00278188	0.000998635	-2.78568	0.00534188
rs116585107	6	39125698	1.39e-05	0.00201004	0.00689795	0.994496	-0.000705652	0.00272543	-0.258913	0.795702
rs2815086	6	39128085	6.69e-05	0.000431479	0.155001	0.876821	0.0002137	0.000584863	0.365385	0.714824
rs9470986	6	39128424	0.000408269	0.000468214	0.871972	0.383224	0.00131944	0.000635085	2.07758	0.0377489
rs2115199	6	39128976	-0.00211991	0.00129954	-1.63128	0.102833	-0.0034221	0.00176249	-1.94163	0.0521829
rs2561412	6	39132981	-0.000289857	0.000429436	-0.674972	0.499694	-0.000993615	0.000582223	-1.70659	0.0878995
rs13219552	6	39137318	0.000429207	0.00090442	0.474566	0.635096	0.00054705	0.00122587	0.446255	0.655413
rs17651265	6	39147978	-0.000717578	0.0011414	-0.628684	0.529556	0.00593846	0.00154761	3.83718	0.000124481
rs55856036	6	39148170	-0.00235526	0.000518222	-4.54489	5.5e-06	-0.00325744	0.000702565	-4.63649	3.55e-06
rs188130466	6	39150415	0.0017745	0.00137515	1.2904	0.196911	-0.000874232	0.00186403	-0.469001	0.639069
rs2815093	6	39151166	4.05e-05	0.000473367	0.0854936	0.931869	0.00200881	0.000641793	3.12999	0.00174826
rs1978609	6	39152540	-0.000338083	0.000669728	-0.504807	0.613695	-0.000959549	0.000908258	-1.05647	0.290754
rs73412635	6	39152841	0.00110882	0.00108818	1.01897	0.308217	0.00454948	0.0014751	3.08418	0.00204135
rs72850586	6	39153495	-0.00215033	0.00108438	-1.983	0.0473679	-0.00132586	0.00146999	-0.901953	0.367082
rs2815095	6	39156108	0.00172879	0.000484875	3.56543	0.000363316	0.00169472	0.000657211	2.57866	0.00991886
rs13194948	6	39156141	0.00113274	0.000909989	1.24479	0.213211	-0.000795442	0.00123344	-0.6449	0.518993
rs2815104	6	39168174	0.000119795	0.000474469	0.252483	0.800668	0.00280088	0.000643285	4.35403	1.34e-05
rs11756116	6	39168642	-0.000909358	0.00137608	-0.660833	0.50872	-0.00225911	0.00186557	-1.21095	0.225916
rs2561435	6	39170300	9.72e-06	0.000723169	0.0134468	0.989271	0.000290291	0.000980312	0.296121	0.767138
rs10947789	6	39174922	-0.00162197	0.00050082	-3.23863	0.00120116	-0.00266225	0.000678882	-3.92152	8.8e-05
rs9462491	6	39177026	0.000102303	0.000640353	0.15976	0.87307	-0.0025426	0.00086809	-2.92896	0.00340123
rs115905816	6	39177405	-0.000364296	0.000988548	-0.368516	0.712489	-0.00131833	0.00134055	-0.98342	0.325402
rs9471004	6	39181428	0.00139686	0.00205717	0.679017	0.497128	0.000983295	0.00278808	0.352678	0.72433
rs17592687	6	39182749	0.000101396	0.00102683	0.0987464	0.92134	0.00225914	0.00139239	1.62248	0.104701
rs10456100	6	39183470	0.00146403	0.000472986	3.0953	0.00196633	0.000728136	0.000641249	1.1355	0.256168
rs2815115	6	39187168	0.000132531	0.000463517	0.285925	0.774936	0.0023074	0.000628432	3.67168	0.000241001
rs2561401	6	39191384	-0.00011623	0.000542077	-0.214416	0.830223	-0.000796536	0.00073485	-1.08394	0.278391
rs4714225	6	39191566	7.02e-05	0.000447838	0.156803	0.8754	-0.00103885	0.000607448	-1.71019	0.0872326
rs11752800	6	39193418	-0.000698116	0.000453675	-1.5388	0.123854	0.00132855	0.000614914	2.16054	0.0307313
rs2561403	6	39194363	0.000229184	0.000623211	0.367747	0.713062	-0.00030718	0.000844818	-0.363605	0.716153
rs6458102	6	39195929	0.000170991	0.000656983	0.260267	0.794658	-0.00134717	0.00089057	-1.51271	0.130355
rs55845530	6	39199353	0.000587872	0.00126704	0.463971	0.642669	0.00141643	0.00171838	0.824281	0.40978
rs9366999	6	39202157	0.000196561	0.000468313	0.419721	0.674689	-0.000518281	0.000634999	-0.816192	0.414391
rs115785174	6	39206260	-5.15e-05	0.00096339	-0.0534898	0.957342	0.001239	0.00130572	0.948904	0.34267
rs78394222	6	39212865	-0.000679161	0.00113673	-0.597472	0.550193	0.00131522	0.00154096	0.853509	0.393378
rs113920163	6	39217622	0.000552266	0.000705649	0.782636	0.433842	0.00229783	0.000956307	2.40282	0.0162699
rs114870945	6	39218583	-0.00235614	0.00157415	-1.49677	0.134453	-0.00512879	0.00213291	-2.4046	0.0161907
rs1744413	6	39221586	8.82e-05	0.00048421	0.182167	0.855452	4.01e-05	0.000656777	0.0610731	0.951301
rs1179384	6	39226854	-0.000183582	0.000439894	-0.417333	0.676435	0.00150268	0.000596306	2.51998	0.0117368
rs1179381	6	39228662	-2.18e-05	0.000433864	-0.0501929	0.959969	-0.00265351	0.000588051	-4.51238	6.41e-06
rs1182864	6	39230307	0.000145301	0.00045064	0.322434	0.747124	-0.00271404	0.000611131	-4.44102	8.96e-06
rs12214342	6	39237999	0.000484642	0.00054086	0.896059	0.370222	-0.00260096	0.000733192	-3.54745	0.000389042
rs2815023	6	39239476	-6.69e-05	0.000464869	-0.143826	0.885638	-0.000598204	0.000630473	-0.948818	0.342714
rs2815039	6	39243495	-6.64e-05	0.000460312	-0.144333	0.885238	-0.000495415	0.000624086	-0.793824	0.427298
rs11757899	6	39247951	-0.00228174	0.00164434	-1.38763	0.16525	-0.00413342	0.00222845	-1.85484	0.0636199
rs2758885	6	39250726	-3.61e-06	0.000427201	-0.00845321	0.993255	0.00202612	0.000579296	3.49755	0.00046962
rs2758886	6	39250837	0.000333267	0.000465519	0.715905	0.474051	0.0035806	0.00063108	5.67377	1.4e-08
rs115057884	6	39256986	1.52e-05	0.000798383	0.0190901	0.984769	0.00256592	0.00108262	2.37011	0.0177834
rs2758901	6	39257716	-0.000100994	0.00050332	-0.200655	0.840969	-0.000284675	0.000682278	-0.417242	0.676502
rs1535497	6	39267754	-0.000416627	0.000547061	-0.761573	0.446316	-0.00178369	0.000741517	-2.40546	0.0161525
rs6934248	6	39273650	-0.000364151	0.000591351	-0.615795	0.53803	0.00106265	0.000801682	1.32553	0.184998
rs2758912	6	39275282	2.4e-05	0.000427824	0.0561529	0.95522	-0.00175618	0.00058004	-3.02769	0.00246452
rs1544050	6	39279131	3.83e-05	0.000434512	0.088125	0.929777	-0.00322223	0.000589011	-5.47057	4.49e-08
rs11756091	6	39282806	8.83e-06	0.000426296	0.0207166	0.983472	0.00369186	0.00057787	6.38874	1.68e-10
rs1535500	6	39284050	-6.75e-05	0.000425091	-0.158901	0.873747	0.00362759	0.00057629	6.29473	3.08e-10
rs113213779	6	39284378	0.00165189	0.00126116	1.30982	0.190259	0.00285291	0.00171007	1.6683	0.0952575
rs112981822	6	39288679	0.000784897	0.00102348	0.76689	0.443147	0.00151272	0.00138787	1.08996	0.275733
rs3807045	6	39290653	0.000361808	0.000441724	0.819081	0.412741	0.00287264	0.000599333	4.79305	1.64e-06
rs77985432	6	39292004	0.0018528	0.00113617	1.63074	0.102945	-0.00174446	0.00154043	-1.13245	0.257446
rs6910127	6	39293929	0.000684241	0.00047509	1.44024	0.149802	0.00166923	0.000644013	2.59192	0.00954465
rs74995444	6	39294291	-0.00104829	0.00108328	-0.967703	0.333193	0.00312037	0.00146862	2.12469	0.033613
rs4714239	6	39301442	0.000589123	0.000676618	0.870687	0.383926	0.00387913	0.000917305	4.22884	2.35e-05
rs9380848	6	39302614	0.00039276	0.000485914	0.808292	0.418923	0.00154322	0.00065868	2.34289	0.0191355
rs9462534	6	39306937	-0.00210567	0.00130915	-1.60843	0.107743	0.00262586	0.00177448	1.4798	0.138929
rs113946008	6	39311221	2.69e-05	0.00202557	0.013285	0.9894	0.00310553	0.00274527	1.13123	0.257959
rs60704274	6	39312610	4.52e-05	0.000535139	0.0845421	0.932626	-0.00108067	0.000725371	-1.48982	0.136272
rs58453908	6	39312740	0.00159589	0.000697335	2.28855	0.0221062	-0.00154477	0.00094569	-1.63348	0.102368
rs7745119	6	39316002	-0.000144907	0.00143485	-0.100991	0.919558	-0.00269374	0.00194547	-1.38462	0.16617
rs20455	6	39325078	-0.000177287	0.000446279	-0.397256	0.691179	-0.000348725	0.000605023	-0.576383	0.564357
rs7765442	6	39325549	0.000651779	0.000624249	1.0441	0.296439	-0.000361227	0.000846447	-0.426757	0.669557
rs9296294	6	39339561	-0.000217756	0.000443071	-0.491469	0.623095	-0.000346639	0.000600611	-0.577144	0.563843
rs72860035	6	39342344	0.00136545	0.00122743	1.11245	0.265947	0.00250892	0.0016639	1.50785	0.131594
rs4714249	6	39348539	-0.000721644	0.000426635	-1.69148	0.0907463	-0.00117761	0.00057821	-2.03666	0.0416854
rs721755	6	39349530	-0.000185032	0.000501043	-0.369294	0.711909	-0.00164934	0.000679002	-2.42907	0.0151382
rs80267881	6	39352568	-0.00056941	0.00110814	-0.513842	0.607363	0.00038798	0.00150183	0.258339	0.796146
rs72860064	6	39355090	-0.00067231	0.00117978	-0.569863	0.568771	0.00173329	0.00159941	1.08371	0.278495
rs115391698	6	39358635	-0.000253308	0.000783982	-0.323104	0.746617	-0.0017989	0.00106261	-1.69292	0.0904725
rs72850612	6	39361254	-0.000580339	0.000840973	-0.690081	0.490144	0.000801085	0.00113952	0.703005	0.482053
rs114918679	6	39362571	0.00246953	0.00160512	1.53853	0.12392	0.00391619	0.00217634	1.79944	0.0719505
rs1887714	6	39364028	-0.000829032	0.000573427	-1.44575	0.148249	0.000919569	0.000777374	1.18292	0.236843
rs72850615	6	39365008	0.00252957	0.0018713	1.35177	0.17645	0.00460825	0.00253596	1.81716	0.069194
rs9369114	6	39370670	-0.000457292	0.00067037	-0.682149	0.495145	-0.00042692	0.000908743	-0.469792	0.638504
rs10807207	6	39389141	-0.00094286	0.000600305	-1.57064	0.116268	-0.000134354	0.000813635	-0.165128	0.868843
rs114729547	6	39391359	0.000431175	0.00139896	0.308211	0.757922	0.000730973	0.00189643	0.385447	0.699906
rs4714252	6	39392339	-0.00149624	0.000995413	-1.50314	0.132804	-0.000185879	0.00134976	-0.137713	0.890467
rs72850655	6	39394690	-0.000421261	0.000680436	-0.619105	0.535848	-0.00125866	0.0009226	-1.36426	0.172487
rs61748649	6	39398931	0.000228147	0.00124986	0.182539	0.85516	0.00137292	0.00169424	0.810347	0.417741
rs116377861	6	39399174	0.00300367	0.00170331	1.76343	0.0778289	0.00360001	0.00230919	1.559	0.118998
rs9380861	6	39399535	-0.000614882	0.00106837	-0.575536	0.56493	-0.000928437	0.00144832	-0.641044	0.521495
rs1952362	6	39400877	0.000264202	0.000574833	0.459615	0.645793	0.00148562	0.000779205	1.90658	0.0565759
rs115113889	6	39408882	-0.000994193	0.00128592	-0.773139	0.43944	-0.00057034	0.00174296	-0.327225	0.743498
rs57924933	6	39417869	-0.000105288	0.000673112	-0.15642	0.875702	0.00163698	0.000912504	1.79394	0.0728238
rs17456524	6	39419968	0.000736583	0.000986954	0.74632	0.455475	0.000498944	0.00133772	0.372981	0.709163
rs72850670	6	39420405	-0.00022174	0.00108621	-0.20414	0.838244	-0.00473287	0.00147237	-3.21446	0.00130704
rs9394595	6	39421715	-0.000320577	0.000832887	-0.384899	0.700313	0.000325043	0.00112905	0.287891	0.773431
rs72850675	6	39444537	-0.000736317	0.00146536	-0.502483	0.615328	-0.00359212	0.00198618	-1.80856	0.0705211
rs9394599	6	39451069	-0.00135179	0.000977801	-1.38248	0.166825	-0.00103579	0.00132552	-0.781425	0.434553
rs17457033	6	39460359	0.000491625	0.000903449	0.544165	0.586329	-0.00207811	0.00122467	-1.69688	0.0897212
rs114945500	6	39467984	0.00169223	0.00105622	1.60215	0.109124	0.00337168	0.00143172	2.35499	0.0185241
rs17457567	6	39488282	-0.000937108	0.00118869	-0.788352	0.430491	-0.00193553	0.00161144	-1.20111	0.229708
rs11751784	6	39494255	-0.000820912	0.000461776	-1.77773	0.0754498	0.00124207	0.000625911	1.98442	0.0472097
rs115318417	6	39510222	0.00078149	0.00111876	0.698532	0.484845	-0.000958883	0.0015177	-0.631798	0.527519
rs62620750	6	39512188	0.00233157	0.00148021	1.57516	0.115221	0.00547956	0.00200707	2.73013	0.00633126
rs111928766	6	39518610	-0.0013748	0.00144508	-0.951372	0.341416	0.00299425	0.001959	1.52846	0.1264
rs9380880	6	39528982	-0.000720534	0.00126593	-0.569175	0.569238	0.000375079	0.00171605	0.218571	0.826985
rs9471128	6	39535223	-0.000724661	0.000439655	-1.64825	0.0993029	0.00071017	0.000596084	1.19139	0.2335
rs4714261	6	39539207	-0.00018053	0.000572233	-0.315483	0.752395	0.00141493	0.000775716	1.82403	0.0681478
rs17458832	6	39541003	-0.000435862	0.000597308	-0.729712	0.465567	-0.000425458	0.00080974	-0.525425	0.599288
rs4601114	6	39564286	-0.000804415	0.000433239	-1.85675	0.0633479	0.000527941	0.000587376	0.898814	0.368753
rs12528606	6	39581963	-0.00130825	0.00061899	-2.11353	0.0345564	0.00039695	0.000839089	0.473073	0.636162
rs17652570	6	39583056	-0.00113104	0.00204342	-0.553502	0.57992	-0.00363871	0.00277123	-1.31303	0.189174
rs12194376	6	39583702	0.00193575	0.0012807	1.51148	0.130668	0.000974804	0.00173706	0.561179	0.574676
rs116279904	6	39599093	-0.00287221	0.00164552	-1.74547	0.0809035	-0.00416592	0.00223174	-1.86667	0.0619489
rs17594202	6	39608760	-0.0013081	0.00135859	-0.962841	0.335628	0.00304601	0.00184155	1.65405	0.0981189
rs116764146	6	39609753	0.00315147	0.00158221	1.99182	0.0463923	0.00244618	0.00214578	1.13999	0.25429
rs62403335	6	39637802	-0.000219455	0.00105164	-0.208678	0.8347	-0.00169454	0.00142577	-1.18851	0.234634
rs114600122	6	39642334	-0.00019938	0.00141313	-0.141091	0.887798	-0.00132619	0.00191474	-0.692622	0.488547
rs116734890	6	39659107	-0.00155316	0.00121161	-1.2819	0.19988	-0.00177176	0.0016426	-1.07863	0.280754
rs72853254	6	39666704	-0.000309154	0.00114986	-0.268862	0.788036	0.00118496	0.00155878	0.760184	0.447145
rs149607	6	39670625	0.000175161	0.000690545	0.253656	0.799762	0.000346445	0.000936003	0.370132	0.711284
rs116684065	6	39671954	-0.000559341	0.00136485	-0.409817	0.68194	0.000701283	0.00185014	0.379044	0.704656
rs2926471	6	39672597	0.00045567	0.000434337	1.04911	0.294126	0.000395412	0.000588949	0.671386	0.501975
rs302593	6	39672621	0.000227928	0.000690818	0.329939	0.741446	0.000271347	0.000936379	0.289783	0.771982
rs6933563	6	39682934	-0.000522091	0.000762347	-0.684846	0.493442	-0.0011612	0.00103355	-1.1235	0.261225
rs111529654	6	39696712	-0.000802781	0.000785461	-1.02205	0.306758	-0.00198162	0.00106475	-1.8611	0.0627304
rs3008828	6	39696749	0.00034045	0.000427352	0.796651	0.425654	0.000155668	0.000579567	0.268594	0.788243
rs72853295	6	39697274	0.00120573	0.00103805	1.16153	0.245429	-0.000564992	0.00140743	-0.401434	0.688101
rs114191866	6	39700538	0.0012882	0.00141899	0.907833	0.363967	0.00337802	0.00192302	1.75662	0.0789834
rs215497	6	39701750	-0.000300536	0.000429706	-0.699399	0.484303	-5.32e-05	0.000582335	-0.0912787	0.927271
rs12197465	6	39720765	-0.000300253	0.000431365	-0.696052	0.486397	0.000155331	0.0005847	0.265659	0.790502
rs2221215	6	39721363	-0.000962302	0.00145127	-0.663076	0.507282	0.00217475	0.0019667	1.10579	0.268819
rs9471152	6	39723709	9.26e-06	0.00102366	0.00904708	0.992782	0.000153577	0.00138822	0.110629	0.911911
rs302602	6	39732663	-0.000674485	0.000468285	-1.44033	0.149775	-0.000741723	0.000634942	-1.16817	0.242738
rs1354443	6	39738417	0.000397776	0.00123057	0.323245	0.74651	0.00145034	0.00166861	0.869193	0.384742
rs12215024	6	39739991	0.00109976	0.00181625	0.605511	0.54484	0.00367465	0.00246268	1.49214	0.135664
rs12215132	6	39739992	0.000870834	0.000563559	1.54524	0.122289	0.000744722	0.000763975	0.9748	0.32966
rs116392808	6	39742005	-0.000605283	0.00122649	-0.49351	0.621653	0.00145229	0.00166258	0.873514	0.382383
rs9471160	6	39742528	-0.00117202	0.00114789	-1.02103	0.307243	-0.00059561	0.00155553	-0.382898	0.701795
rs115106328	6	39746437	-0.00206201	0.00136292	-1.51294	0.130296	-0.00435016	0.0018483	-2.3536	0.0185933
rs2938601	6	39757489	-3.84e-05	0.000427806	-0.0896704	0.928549	-0.000596077	0.000580039	-1.02765	0.304115
rs114361662	6	39770373	0.000976502	0.000997196	0.979248	0.327458	0.00014342	0.00135172	0.106101	0.915502
rs116369459	6	39771984	-0.00338319	0.00140614	-2.40601	0.0161285	-0.00201279	0.00190563	-1.05623	0.290863
rs72855660	6	39777089	0.00116801	0.00104352	1.1193	0.263011	-0.000678508	0.00141525	-0.479426	0.631636
rs114570215	6	39779595	-0.00259594	0.00132385	-1.9609	0.0498921	-0.00291243	0.00179441	-1.62305	0.104579
rs2987596	6	39779904	-0.000779079	0.000442426	-1.76093	0.0782521	-0.000998947	0.000599825	-1.6654	0.0958346
rs9471170	6	39780248	0.000948676	0.000654877	1.44863	0.147441	0.000309367	0.00088782	0.348458	0.727497
rs57049399	6	39784189	6.1e-05	0.0011613	0.0525694	0.958075	0.00142642	0.00157439	0.906015	0.364928
rs2395730	6	39784365	0.000147235	0.000430348	0.34213	0.732253	0.000426327	0.000583366	0.730806	0.464898
rs7763000	6	39786093	0.00195075	0.0017124	1.13919	0.254625	0.000242315	0.00232118	0.104393	0.916858
rs6914445	6	39790940	-0.000559288	0.000492514	-1.13558	0.256134	-0.000148759	0.000668051	-0.222676	0.823787
rs4132531	6	39795340	-4.62e-05	0.000808036	-0.0571929	0.954392	-0.00123082	0.00109551	-1.12352	0.261219
rs4496783	6	39795549	-0.000608413	0.00050253	-1.2107	0.226012	-0.000144654	0.00068167	-0.212205	0.831947
rs10046352	6	39796910	-0.00117336	0.00120434	-0.974272	0.329923	-0.000621443	0.00163324	-0.380497	0.703577
rs6924787	6	39797957	-0.000255007	0.000835559	-0.305194	0.760219	-0.00079825	0.00113246	-0.704881	0.480885
rs72857126	6	39798239	-0.000437381	0.001668	-0.262218	0.793153	-0.00122275	0.00226053	-0.540913	0.588568
rs9296312	6	39804125	-0.000510263	0.000999078	-0.510733	0.609538	0.000319877	0.00135446	0.236166	0.813304
rs9471182	6	39806273	-0.00135213	0.00116382	-1.16181	0.245313	-6.92e-05	0.00157764	-0.0438717	0.965007
rs75060172	6	39808053	-0.00233696	0.00158272	-1.47654	0.139799	-0.00255345	0.00214544	-1.19018	0.233978
rs4714273	6	39810466	-0.000276693	0.000458068	-0.604043	0.545816	-0.00127795	0.000620902	-2.05822	0.0395703
rs11750958	6	39811160	0.0030384	0.000991234	3.06527	0.00217494	0.00314899	0.00134387	2.34323	0.0191184
rs9471186	6	39811567	-3.92e-05	0.000426479	-0.0918903	0.926785	-0.000213513	0.000577979	-0.369414	0.71182
rs9462579	6	39815570	0.00060754	0.000895331	0.678565	0.497414	-0.000828513	0.00121391	-0.682518	0.494912
rs116299878	6	39818175	0.00238611	0.00143191	1.66639	0.0956377	0.00455047	0.00194061	2.34487	0.0190344
rs115343635	6	39818215	0.000981347	0.00133795	0.733474	0.46327	0.000584487	0.00181426	0.322164	0.747329
rs7767910	6	39818374	-0.000283875	0.00042758	-0.663912	0.506747	-0.000255095	0.000579414	-0.440265	0.659746
rs11754131	6	39821741	0.00181869	0.00117183	1.55201	0.120661	0.00174739	0.00158801	1.10036	0.271175
rs28385603	6	39834169	-0.000434081	0.000468056	-0.927411	0.353714	-0.00115626	0.000634587	-1.82207	0.0684449
rs10456475	6	39834386	-4.39e-06	0.00107866	-0.00406932	0.996753	0.00133624	0.00146261	0.913596	0.36093
rs2504791	6	39838496	-0.000255549	0.000434632	-0.587966	0.556556	-0.00119908	0.000589378	-2.03448	0.0419037
rs115501067	6	39848880	5.58e-05	0.0011725	0.047552	0.962073	-0.000272119	0.00158947	-0.171201	0.864066
rs56875380	6	39851278	-2.62e-05	0.000441916	-0.0591808	0.952808	0.000717061	0.000599025	1.19705	0.231289
rs3008806	6	39852684	0.000341484	0.000429499	0.795074	0.426571	-0.00058265	0.00058215	-1.00086	0.316896
rs35383047	6	39855288	-0.000870752	0.00103215	-0.843629	0.398878	7.37e-05	0.00139881	0.0526617	0.958001
rs3004068	6	39866123	-0.00040488	0.000427705	-0.946634	0.343826	-0.00141134	0.000579859	-2.43393	0.0149363
rs111341043	6	39870751	0.00127033	0.00147011	0.8641	0.387534	0.00442448	0.00199252	2.22054	0.0263828
rs56355907	6	39873307	0.0008604	0.00189409	0.454256	0.649645	-0.00301361	0.00256783	-1.1736	0.240556
rs11968491	6	39873309	-0.00111516	0.000916126	-1.21725	0.22351	-0.00219772	0.00124191	-1.76963	0.0767892
rs11968529	6	39873755	0.00374909	0.00175579	2.13527	0.0327398	0.00436428	0.00238134	1.8327	0.066848
rs41273140	6	39874329	0.00150527	0.0014696	1.02428	0.305706	0.00489054	0.00199174	2.45541	0.014073
rs41273142	6	39874728	-4.4e-05	0.00121651	-0.0361855	0.971134	0.000987589	0.00164947	0.598731	0.549353
rs116607875	6	39876196	0.000107981	0.00120632	0.0895128	0.928674	0.00146514	0.00163581	0.895667	0.370431
rs11963325	6	39876331	-0.000923025	0.000934198	-0.98804	0.323134	-0.00231014	0.00126609	-1.82462	0.0680594
rs7762875	6	39881102	-0.000758073	0.00073867	-1.02627	0.304766	-0.00170133	0.00100215	-1.69768	0.0895685
rs56293199	6	39884584	-0.00111608	0.000907528	-1.2298	0.218771	-0.00191059	0.00122885	-1.55478	0.120001
rs114557511	6	39886246	0.00213238	0.00198255	1.07557	0.282118	0.00159138	0.00268711	0.592228	0.553698
rs9471207	6	39889240	0.000108511	0.000430841	0.251858	0.801151	-0.000780119	0.00058399	-1.33584	0.181601
rs79728516	6	39891556	-0.000898986	0.00111408	-0.806929	0.419708	0.00105509	0.00151005	0.698714	0.484731
rs76673001	6	39897360	-0.000571199	0.000958498	-0.595932	0.551221	-0.000199745	0.00129986	-0.153666	0.877873
rs3008824	6	39898656	7.36e-05	0.000445128	0.165275	0.868728	0.00129393	0.000603368	2.14452	0.0319924
rs62403569	6	39900503	0.000528465	0.00115672	0.456867	0.647767	-0.000470026	0.00156785	-0.29979	0.764338
rs2504080	6	39904317	0.000223706	0.000450241	0.49686	0.619288	-0.00056295	0.000610371	-0.922308	0.356369
rs3008826	6	39904895	-0.000347321	0.000966535	-0.359346	0.719336	0.00200925	0.00131	1.53378	0.125085
rs12215720	6	39910947	0.00116531	0.00120393	0.967915	0.333088	-0.00240801	0.00163251	-1.47503	0.140204
rs10947842	6	39915349	0.000664096	0.000575722	1.1535	0.248706	0.000929374	0.000780584	1.19061	0.233806
rs75785504	6	39917840	-0.000139678	0.00116752	-0.119636	0.904771	-0.00308256	0.00158248	-1.94793	0.0514245
rs2475802	6	39920347	-0.000463245	0.000479397	-0.966307	0.333891	-0.000798972	0.000650029	-1.22913	0.219023
rs6458128	6	39929194	0.00178393	0.00150223	1.18752	0.235023	0.000672793	0.00203635	0.330392	0.741104
rs6918915	6	39932773	-0.000824263	0.000467532	-1.76301	0.0779	-0.0010558	0.000633784	-1.66587	0.0957397
rs76277193	6	39949713	0.00086853	0.000888384	0.977652	0.328247	0.00178381	0.00120449	1.48097	0.138615
rs2984436	6	39955366	0.000548891	0.000494483	1.11003	0.266987	0.0013765	0.00067031	2.05353	0.0400217
rs34193099	6	39965712	-0.000530355	0.000584927	-0.906702	0.364565	-0.000655302	0.000793027	-0.82633	0.408618
rs62403597	6	39967015	-2.71e-05	0.00150285	-0.0180382	0.985608	0.00123057	0.00203745	0.603977	0.545859
rs114702508	6	39976684	0.00228242	0.00146407	1.55895	0.119008	-0.00157264	0.00198559	-0.792028	0.428345
rs2984428	6	39999523	1.47e-05	0.00108528	0.0135043	0.989225	0.000642878	0.00147148	0.436891	0.662191
rs79792767	6	40010620	0.000751937	0.00176909	0.425042	0.670807	-0.00131743	0.00239835	-0.549306	0.582796
rs116582145	6	40020534	0.00333379	0.00195488	1.70537	0.0881264	-0.00266696	0.00265023	-1.00631	0.314267
rs1923489	6	40023088	0.000233619	0.000463996	0.503492	0.614619	-0.000190883	0.000628995	-0.303473	0.76153
rs9471237	6	40023740	-0.00102887	0.0018658	-0.551437	0.581335	-0.00199375	0.00252959	-0.788171	0.430598
rs72861802	6	40042767	-0.000785911	0.000764704	-1.02773	0.304077	-0.000690072	0.00103663	-0.665685	0.505613
rs1524087	6	40057504	0.000115521	0.00044698	0.258449	0.796061	-0.00025882	0.000606052	-0.427059	0.669337
rs116428971	6	40083495	0.00054436	0.00114941	0.4736	0.635785	0.000733392	0.00155759	0.470851	0.637748
rs847745	6	40084072	0.000639533	0.000655084	0.976261	0.328936	-0.000439499	0.000887473	-0.495225	0.620442
rs112755797	6	40084102	0.00523728	0.0019321	2.71067	0.00671516	0.00396227	0.00261948	1.51262	0.130378
rs62402081	6	40086681	0.00131042	0.00138453	0.946475	0.343907	0.00138748	0.00187701	0.739199	0.459787
rs78485752	6	40087485	-0.00175707	0.00103646	-1.69526	0.0900275	-0.00237813	0.00140489	-1.69275	0.0905038
rs10947855	6	40096889	-0.000221577	0.000619923	-0.357426	0.720773	-0.000103303	0.000840837	-0.122857	0.902221
rs112986394	6	40101661	-0.000863775	0.00100397	-0.860356	0.389594	0.00152513	0.0013609	1.12068	0.262426
rs75734970	6	40107233	-0.00021615	0.00121535	-0.17785	0.858841	-0.00147739	0.00164719	-0.896917	0.369764
rs74580015	6	40107732	-0.0032096	0.00169337	-1.8954	0.0580409	0.00282019	0.00229594	1.22834	0.21932
rs12189703	6	40112188	0.000259035	0.000924532	0.28018	0.77934	-0.000814413	0.00125349	-0.649717	0.515875
rs62402085	6	40114705	-0.000451091	0.000642071	-0.702556	0.482333	-0.000254852	0.000870606	-0.29273	0.769729
rs77666015	6	40116465	-0.00011192	0.00161095	-0.0694744	0.944612	0.00294402	0.0021828	1.34874	0.177423
rs11754323	6	40123937	0.00243422	0.00146839	1.65775	0.0973693	-0.00232597	0.00199067	-1.16843	0.242633
rs12194540	6	40125525	0.000512074	0.00212741	0.240703	0.809786	-0.00270798	0.00288562	-0.938442	0.348018
rs77856172	6	40127068	-0.000536061	0.00175639	-0.305206	0.760209	-0.000990099	0.00238127	-0.415786	0.677567
rs12526367	6	40128521	0.000225414	0.000475629	0.473929	0.635551	-0.00013473	0.000644804	-0.208947	0.834489
rs4714307	6	40129560	0.000376793	0.000428402	0.879531	0.379114	0.000504292	0.00058072	0.868391	0.385181
rs12663070	6	40135688	0.000608224	0.000849819	0.71571	0.474171	0.000954416	0.00115214	0.828389	0.407451
rs78665196	6	40139036	-0.00144618	0.0015774	-0.916815	0.35924	-0.0027429	0.00213939	-1.2821	0.19981
rs9471252	6	40141299	-0.001082	0.000514355	-2.10361	0.0354135	-0.000948688	0.000697189	-1.36073	0.173599
rs11970580	6	40147069	-0.000157942	0.000772606	-0.204428	0.838019	-0.000852716	0.00104745	-0.814091	0.415594
rs819958	6	40152215	0.000323273	0.00042778	0.7557	0.44983	0.000722342	0.000580031	1.24535	0.213004
rs78388576	6	40155443	0.000187977	0.000751428	0.250159	0.802464	0.00102136	0.00101878	1.00253	0.316091
rs35032383	6	40185308	0.00017181	0.000475996	0.360948	0.718138	0.000832974	0.000645237	1.29096	0.196719
rs114112061	6	40188605	-0.00393955	0.00176359	-2.23382	0.0254954	-0.0011044	0.00239137	-0.461828	0.644205
rs75909478	6	40194419	0.00229723	0.00177078	1.2973	0.194529	-0.000450452	0.00239995	-0.187692	0.851118
rs6940128	6	40212720	-4.97e-06	0.000717748	-0.00692917	0.994471	-8.71e-05	0.000973003	-0.0894666	0.928711
rs9367050	6	40212881	-0.000488856	0.000455641	-1.0729	0.283318	-0.000247101	0.000617498	-0.400164	0.689036
rs10947864	6	40217930	-0.000147145	0.000432216	-0.340442	0.733524	0.000173558	0.000585907	0.296221	0.767062
rs115716761	6	40229251	-0.000118675	0.00105672	-0.112305	0.910582	-0.000583805	0.00143246	-0.407555	0.6836
rs76495797	6	40243721	-0.000395021	0.00131364	-0.300707	0.763638	0.000448393	0.00178023	0.251873	0.801139
rs1408977	6	40247122	0.00105641	0.000925622	1.14129	0.253749	0.000712766	0.00125482	0.568021	0.570021
rs1408976	6	40247164	0.000985177	0.00091614	1.07536	0.282216	0.00076383	0.00124225	0.614876	0.538637
rs78757377	6	40251192	0.000938665	0.00139731	0.671764	0.501734	0.0019456	0.00189495	1.02673	0.304547
rs7743422	6	40252740	0.0012334	0.000915441	1.34733	0.177875	0.00121226	0.00124162	0.976352	0.328891
rs6905107	6	40254644	0.00170871	0.00214306	0.797323	0.425264	-4.99e-05	0.00290523	-0.0171766	0.986296
rs61372030	6	40254694	-0.000435927	0.000503785	-0.865303	0.386873	-0.00020537	0.000682554	-0.300884	0.763503
rs12208462	6	40256259	4.58e-05	0.00126167	0.0362727	0.971065	-0.000314062	0.00171044	-0.183615	0.854315
rs4486006	6	40260904	0.000356334	0.000441512	0.807077	0.419623	0.000461468	0.000598378	0.771198	0.44059
rs4714323	6	40261080	-0.000362301	0.00044791	-0.808869	0.418591	-0.00050076	0.000607306	-0.824559	0.409623
rs6918077	6	40273972	0.00019264	0.000437943	0.439876	0.660027	0.000846335	0.000593734	1.42544	0.15403
rs1886756	6	40275632	0.000248781	0.000457437	0.543859	0.586539	-0.000238349	0.000620233	-0.384289	0.700764
rs9369189	6	40284807	-0.000335039	0.00049206	-0.680892	0.49594	3.09e-05	0.000667226	0.0463702	0.963015
rs76406431	6	40290086	-0.00376489	0.00147908	-2.54542	0.010915	0.000440328	0.00200529	0.219583	0.826196
rs62392778	6	40290981	0.00108958	0.000705444	1.54454	0.122459	-0.00124738	0.000956022	-1.30476	0.191976
rs9369191	6	40296217	0.0024852	0.00183943	1.35107	0.176673	0.0020942	0.00249475	0.839445	0.40122
rs12200152	6	40301374	-0.000431032	0.000647674	-0.665507	0.505727	0.00162273	0.000877864	1.8485	0.0645314
rs116406703	6	40301923	0.00125114	0.00159256	0.785612	0.432096	-0.000416017	0.00216022	-0.192581	0.847288
rs9394682	6	40305722	-0.000792656	0.000446482	-1.77534	0.0758435	-0.000253227	0.000605262	-0.418376	0.675672
rs4714334	6	40306256	-0.000869227	0.000426589	-2.03762	0.0415885	0.000519714	0.000578268	0.898742	0.368791
rs13203076	6	40312346	-6.54e-05	0.000571876	-0.114405	0.908917	-0.00115014	0.000775116	-1.48383	0.137854
rs34913585	6	40313785	-8.6e-05	0.000572731	-0.150233	0.880581	-0.00100214	0.000776107	-1.29124	0.196621
rs4711631	6	40322580	-0.00108355	0.000429256	-2.52425	0.0115949	0.000900326	0.000581931	1.54713	0.121832
rs80129656	6	40322858	-0.00159386	0.00181601	-0.87767	0.380124	0.00318566	0.00246144	1.29423	0.195588
rs1575759	6	40335857	-0.000187647	0.000982333	-0.191022	0.848509	0.000893552	0.00133208	0.670794	0.502352
rs112913222	6	40341956	0.00104139	0.00113072	0.920995	0.357054	0.00088445	0.00153351	0.576748	0.56411
Affx-28613247	6	40346085	-0.000277681	0.00153686	-0.180681	0.856618	-0.00385497	0.00208342	-1.85031	0.0642704
rs9380953	6	40346757	0.00101116	0.000668383	1.51284	0.130321	0.000138034	0.000905936	0.152367	0.878898
rs9312	6	40347258	0.000962921	0.000658886	1.46144	0.143896	8.15e-07	0.000893238	0.000911958	0.999272
rs75269707	6	40352264	0.000633624	0.00136393	0.464559	0.642247	-0.000245543	0.00184946	-0.132764	0.89438
rs6939926	6	40353383	-0.000511799	0.00128525	-0.398208	0.690477	-0.00205354	0.00174252	-1.17849	0.238603
rs6458154	6	40354006	-5.08e-05	0.000436564	-0.116325	0.907395	-0.0013613	0.00059184	-2.30012	0.0214419
rs6903068	6	40354316	5.58e-05	0.000485909	0.114901	0.908524	-0.000636294	0.000658762	-0.965893	0.334098
rs1368752	6	40354689	-0.0012891	0.00138274	-0.932282	0.351191	-0.00214862	0.00187473	-1.1461	0.251756
rs9357324	6	40363394	-5.9e-05	0.000679881	-0.0867837	0.930843	-0.000316083	0.000921529	-0.342998	0.7316
rs930249	6	40363734	-0.000478945	0.000607498	-0.78839	0.430469	-0.00107161	0.000823575	-1.30117	0.1932
rs2436726	6	40366427	-0.000144585	0.000419553	-0.344617	0.730383	0.00114922	0.000568719	2.02071	0.0433103
rs731575	6	40369195	1.26e-05	0.00047208	0.0267136	0.978688	-0.00155314	0.000639767	-2.42767	0.0151969
rs1579557	6	40371918	-4.41e-05	0.000469212	-0.0940544	0.925066	0.00140146	0.000635874	2.204	0.0275254
rs4329094	6	40382814	-0.000138062	0.000574938	-0.240134	0.810227	4.4e-05	0.00077984	0.0563877	0.955033
rs79776574	6	40383672	-0.00175253	0.00162817	-1.07638	0.281759	-0.00223675	0.0022063	-1.0138	0.310679
rs185680260	6	40387257	-0.00180855	0.00128056	-1.41231	0.15786	-0.000962019	0.00173603	-0.554149	0.579477
rs13196792	6	40392369	4.96e-06	0.000432999	0.0114478	0.990866	0.000326171	0.000586818	0.55583	0.578328
rs34933111	6	40397469	0.000891937	0.000602271	1.48096	0.138619	0.000914181	0.000816945	1.11902	0.263131
rs7775772	6	40399446	-6.27e-05	0.000429961	-0.145795	0.884083	-0.000451746	0.000582921	-0.77497	0.438358
rs61731040	6	40400288	-6.88e-05	0.000640453	-0.107352	0.91451	-0.00110044	0.00086818	-1.26752	0.204969
rs75993446	6	40404773	0.000482957	0.00127095	0.379997	0.703948	0.000928788	0.00172249	0.539212	0.589741
rs12194543	6	40405014	-0.000133471	0.00068613	-0.194528	0.845763	-0.000112835	0.000930176	-0.121305	0.903449
rs59114606	6	40405868	-0.000497527	0.000907559	-0.548204	0.583552	-0.00178763	0.00123046	-1.45282	0.146274
rs4714345	6	40406829	-0.000515369	0.000700837	-0.735362	0.46212	0.000271409	0.000950215	0.285629	0.775162
rs41513154	6	40408156	-0.000576518	0.000841674	-0.684965	0.493366	-0.0013803	0.00114062	-1.21013	0.226232
rs919875	6	40411700	0.00128118	0.00104048	1.23134	0.218198	-0.00106397	0.00141022	-0.754471	0.450567
rs12528250	6	40411949	0.00124923	0.000978225	1.27704	0.201591	0.000690699	0.00132583	0.520954	0.602399
rs74889415	6	40414091	0.00238288	0.00105888	2.25037	0.024426	0.000291543	0.00143507	0.203155	0.839014
rs62395892	6	40415968	-0.000908558	0.00133833	-0.678873	0.497219	-0.000928277	0.00181316	-0.511968	0.608674
rs2436746	6	40423743	0.000983011	0.000650882	1.51027	0.130974	-0.00106319	0.000881679	-1.20587	0.227867
rs75740177	6	40425160	-0.00140101	0.00130883	-1.07043	0.284425	0.000785928	0.00177359	0.443128	0.657673
rs62395902	6	40427748	0.000187542	0.000739455	0.253623	0.799787	0.000671382	0.00100296	0.669404	0.503239
rs75913262	6	40429541	8.73e-05	0.000581991	0.15005	0.880726	-9.91e-05	0.000789051	-0.125627	0.900027
rs17625913	6	40429948	-0.00193489	0.00139378	-1.38823	0.165069	0.000495621	0.00188941	0.262315	0.793079
rs12189963	6	40431353	-0.000554829	0.000454656	-1.22033	0.222341	0.000249829	0.000616042	0.405539	0.685081
rs78951080	6	40432701	0.00331528	0.00191881	1.72778	0.0840287	0.00219123	0.00260149	0.842298	0.399622
rs77709798	6	40433304	0.00189762	0.00132994	1.42684	0.153627	0.00437608	0.001803	2.42711	0.0152201
rs17682438	6	40433637	-0.00078631	0.0014701	-0.53487	0.59274	-0.00210372	0.00199358	-1.05525	0.291311
rs76601921	6	40443325	-0.000832492	0.00121215	-0.686787	0.492217	0.00266417	0.00164338	1.62115	0.104986
rs72852018	6	40443354	0.00177406	0.00145008	1.22343	0.221169	0.00232892	0.00196582	1.18471	0.236134
rs75469439	6	40443509	-0.00265399	0.00129389	-2.05117	0.0402511	-0.0010772	0.00175432	-0.614029	0.539197
rs60515986	6	40444173	-0.000609767	0.000918293	-0.664023	0.506676	0.00106701	0.00124573	0.856536	0.391702
rs2078460	6	40458625	-0.000603346	0.000519405	-1.16161	0.245395	0.000824509	0.000703983	1.17121	0.241517
rs72852023	6	40465621	-6.61e-05	0.000816498	-0.0809256	0.935501	-0.000545743	0.00110701	-0.492991	0.62202
rs114891933	6	40468030	0.00263375	0.00184365	1.42855	0.153134	0.00175089	0.00249967	0.700448	0.483648
rs77418695	6	40470376	-5.9e-05	0.00186455	-0.0316232	0.974773	-0.00153371	0.00252795	-0.606703	0.544049
rs78907002	6	40472420	0.00127405	0.00164172	0.776045	0.437723	0.00202059	0.00222532	0.908001	0.363878
rs116643871	6	40472945	0.000534451	0.00116085	0.460395	0.645233	-0.00118061	0.0015736	-0.750258	0.4531
rs73734510	6	40476304	0.000802933	0.00103227	0.777831	0.436669	0.00201969	0.00139996	1.44268	0.149113
rs75930776	6	40478348	0.000197922	0.000869989	0.227499	0.820036	0.000464562	0.00118035	0.39358	0.693891
rs2487373	6	40480366	0.000186307	0.000434408	0.428875	0.668015	-0.000641195	0.000588874	-1.08885	0.276221
rs2235704	6	40485776	-0.000571617	0.000729072	-0.784033	0.433021	-0.000804998	0.000988433	-0.814419	0.415406
rs2281263	6	40487789	0.00048442	0.00048912	0.99039	0.321984	0.000360511	0.000663163	0.543624	0.586701
rs392641	6	40492052	0.00013411	0.000434886	0.308378	0.757795	-0.000503229	0.000589409	-0.853787	0.393224
rs422952	6	40495792	-0.000462087	0.000720748	-0.641121	0.521444	-0.000947541	0.000976989	-0.969859	0.332118
rs9471365	6	40503394	4.3e-05	0.000427273	0.100542	0.919914	0.000269308	0.00057909	0.465054	0.641893
rs116174669	6	40503596	0.00133604	0.00134113	0.996199	0.319154	0.000560188	0.00181851	0.308048	0.758046
rs56171724	6	40509141	-0.00349561	0.00175476	-1.99207	0.0463638	-0.000126667	0.00237783	-0.0532701	0.957517
rs761132	6	40510133	-0.000154855	0.0004311	-0.359208	0.719439	-0.000342277	0.000584491	-0.585599	0.558146
rs62394571	6	40514231	0.000732474	0.00136685	0.535885	0.592039	-0.0020122	0.00185219	-1.08639	0.277308
rs407295	6	40516447	-0.00108905	0.000645486	-1.68717	0.0915711	-0.000531187	0.000875322	-0.606848	0.543952
rs72853061	6	40521504	0.000220333	0.000753916	0.292252	0.770094	-0.000326291	0.00102204	-0.319253	0.749535
rs6458162	6	40525338	5.4e-05	0.000435072	0.124067	0.901262	0.000111824	0.000589967	0.189543	0.849668
rs77648559	6	40532645	0.000103979	0.00150734	0.0689818	0.945004	-0.00263368	0.00204423	-1.28835	0.197625
rs2494938	6	40536128	0.000201786	0.000425979	0.473699	0.635715	0.000120477	0.000577566	0.208595	0.834765
rs75688475	6	40544152	-0.00143164	0.000722552	-1.98136	0.0475518	0.000330838	0.000979474	0.337771	0.735536
rs2473590	6	40547873	-0.000314636	0.000426404	-0.737881	0.460587	9.87e-06	0.00057802	0.0170682	0.986382
rs56203637	6	40573651	0.000204481	0.000882975	0.231581	0.816863	0.00132703	0.00119717	1.10847	0.267659
rs113251216	6	40575591	0.000333749	0.00122493	0.272463	0.785267	-0.00132001	0.00165989	-0.795241	0.426474
rs35888918	6	40576264	-0.00170784	0.000980048	-1.74261	0.0814023	-0.00211536	0.0013281	-1.59277	0.111212
rs116412327	6	40578507	-0.00107338	0.00153216	-0.700567	0.483574	0.00143476	0.00207766	0.690564	0.48984
rs36077033	6	40580352	0.00122242	0.000565495	2.16169	0.0306432	0.000121404	0.000766503	0.158386	0.874153
rs75404707	6	40580455	-0.000483268	0.000932575	-0.518208	0.604313	-3.18e-05	0.00126432	-0.0251335	0.979948
rs113949966	6	40582415	0.000185246	0.00167694	0.110467	0.912039	0.000620474	0.00227342	0.272926	0.78491
rs12214664	6	40583870	0.000804792	0.000902169	0.892063	0.37236	0.00107849	0.00122295	0.881875	0.377845
rs116281465	6	40586652	0.000753877	0.00101966	0.73934	0.459701	0.000417387	0.00138236	0.301937	0.7627
rs2473567	6	40591787	-0.000474457	0.000479006	-0.990504	0.321929	-0.000847311	0.000649346	-1.30487	0.191939
rs9349159	6	40595883	-0.00129658	0.000581532	-2.22958	0.0257758	5.29e-05	0.000788334	0.0670892	0.946511
rs9367063	6	40601537	0.000131817	0.000430455	0.306227	0.759432	-0.000752032	0.000583492	-1.28885	0.197452
rs17685345	6	40601998	-0.00140399	0.0015379	-0.912931	0.361279	0.00182409	0.00208588	0.874494	0.38185
rs114844065	6	40603475	-0.000675187	0.00133733	-0.504878	0.613645	0.00224027	0.00181257	1.23596	0.216475
rs114892934	6	40603991	0.0013216	0.00118813	1.11234	0.265993	0.00294968	0.00161126	1.83066	0.0671518
rs4415155	6	40606195	1.33e-05	0.000436469	0.0304579	0.975702	0.000581458	0.00059168	0.982723	0.325744
rs74820694	6	40606872	0.00126525	0.000951865	1.32923	0.183772	0.00102396	0.00129028	0.793592	0.427434
rs9968933	6	40607359	0.00023468	0.000631378	0.371695	0.71012	0.000134578	0.000855771	0.15726	0.87504
rs114585412	6	40607717	-0.00401517	0.00168793	-2.37875	0.0173721	0.00293961	0.00228902	1.28422	0.199065
rs13196835	6	40608772	-0.00120298	0.00080254	-1.49896	0.133885	0.000369048	0.00108777	0.33927	0.734407
rs13196620	6	40608807	0.000197305	0.000476491	0.41408	0.678816	0.000679385	0.000645828	1.05196	0.292819
rs62394638	6	40609391	-0.000241783	0.000474185	-0.509891	0.610128	0.000431686	0.000642979	0.671385	0.501976
rs75839893	6	40609623	-0.000750184	0.00159206	-0.471204	0.637495	-0.0028238	0.00215775	-1.30868	0.190645
rs75101725	6	40610653	-0.00188705	0.00154293	-1.22303	0.221318	-0.00323512	0.00209098	-1.54718	0.121821
rs57673564	6	40612482	-0.000293782	0.000496142	-0.592132	0.553763	0.000494607	0.000672726	0.735228	0.462201
rs55975457	6	40612917	-1.87e-05	0.00147934	-0.0126502	0.989907	0.00252648	0.00200452	1.26039	0.207529
rs62394645	6	40615273	-0.000103256	0.000747514	-0.138132	0.890136	0.000427688	0.00101377	0.421879	0.673113
rs74442175	6	40615969	-0.00303987	0.00162759	-1.86771	0.0618037	0.00102486	0.0022068	0.464408	0.642356
rs77787390	6	40616839	0.000330947	0.00112235	0.294869	0.768094	-1.93e-05	0.00152225	-0.0127099	0.989859
rs4496798	6	40618316	-0.000901743	0.000432962	-2.08273	0.0372769	0.000128107	0.000586825	0.218306	0.827191
rs9367068	6	40619700	-0.00178953	0.0011496	-1.55665	0.119555	-0.00160617	0.00155877	-1.03041	0.30282
rs11967079	6	40626617	0.000236824	0.000452184	0.523733	0.600465	-0.000114497	0.000612903	-0.186811	0.851809
rs4275056	6	40628853	-0.000842832	0.00043578	-1.93408	0.0531047	2.75e-05	0.00059062	0.0465522	0.96287
rs76542331	6	40631371	0.000893738	0.00113619	0.786613	0.431509	-0.0003634	0.00154011	-0.235957	0.813466
rs80256773	6	40631854	-0.000285739	0.0018249	-0.156578	0.875578	0.00287376	0.00247376	1.1617	0.245359
rs9885612	6	40632102	0.000122236	0.00126169	0.0968827	0.92282	0.000761704	0.00171075	0.445245	0.656143
rs16893884	6	40635410	0.00119702	0.000432663	2.76664	0.00566406	0.000166521	0.000586597	0.283877	0.776505
rs72858398	6	40635831	0.000186668	0.0014516	0.128595	0.897679	0.00181871	0.00196699	0.924616	0.355167
rs114611615	6	40638030	0.00167771	0.00130015	1.29039	0.196915	-0.000238345	0.00176324	-0.135175	0.892474
rs74916534	6	40639073	0.00240506	0.00158935	1.51324	0.130219	3.25e-05	0.00215468	0.0150933	0.987958
rs4714358	6	40641396	0.000359491	0.000535052	0.67188	0.50166	-0.000224916	0.000725369	-0.310071	0.756507
rs16893901	6	40644181	-3.85e-05	0.000461236	-0.0835046	0.93345	0.000383752	0.000625217	0.613789	0.539355
rs79019959	6	40655770	-0.00185403	0.00169298	-1.09513	0.273462	-0.0010764	0.0022962	-0.468774	0.639231
rs9367073	6	40665978	0.000547212	0.000546349	1.00158	0.316547	-0.000411512	0.000740541	-0.555691	0.578422
rs12523722	6	40666908	-0.00482373	0.00201721	-2.39129	0.0167898	-0.00310796	0.00273465	-1.13651	0.255744
rs72861526	6	40674564	0.000275516	0.000697854	0.394805	0.692987	0.00090162	0.000946205	0.95288	0.340651
rs3924276	6	40674786	-0.00172824	0.00178199	-0.96984	0.332127	-0.000576804	0.00241618	-0.238725	0.811319
rs7748674	6	40681498	-0.000185892	0.000444962	-0.41777	0.676116	-0.000772656	0.000603329	-1.28066	0.200316
rs72861541	6	40681610	0.00019263	0.000716891	0.268702	0.788159	-0.000643308	0.000971958	-0.661869	0.508056
rs12208749	6	40682660	0.000786871	0.0010346	0.760553	0.446925	0.00257118	0.00140266	1.83308	0.0667923
rs17698644	6	40690072	0.000508356	0.000469568	1.0826	0.278985	0.000475209	0.000636969	0.746048	0.455639
rs4266492	6	40695154	0.000310102	0.000924223	0.335527	0.737228	-0.000501379	0.00125266	-0.400251	0.688972
rs62396215	6	40703734	-0.000847714	0.000795454	-1.0657	0.286561	-0.000729508	0.00107836	-0.676501	0.498723
rs7759941	6	40704366	-0.000412011	0.000444544	-0.926816	0.354023	0.000118198	0.000602552	0.196162	0.844484
rs74381169	6	40704914	0.000718154	0.000436878	1.64383	0.100212	0.000641018	0.000592225	1.08239	0.279081
rs115746266	6	40712525	0.00192293	0.00150733	1.27572	0.202055	-0.0013488	0.00204264	-0.66032	0.509049
rs9369231	6	40714126	-0.000264609	0.000480216	-0.551021	0.581619	-9.07e-05	0.000651262	-0.139282	0.889227
rs74385255	6	40715972	-0.000818019	0.000959953	-0.852145	0.394134	-0.000932722	0.00130077	-0.717054	0.473341
rs9471419	6	40720703	0.000439764	0.000694346	0.63335	0.526505	0.000458155	0.000941146	0.486806	0.626396
rs4714375	6	40724131	-0.000441874	0.000459757	-0.961103	0.336501	-0.000712736	0.000623219	-1.14364	0.252775
rs114184202	6	40743990	0.0023969	0.000978008	2.4508	0.0142543	0.000640767	0.00132651	0.483048	0.629062
rs77357693	6	40744965	0.00025391	0.00123991	0.204781	0.837743	7.36e-05	0.00168081	0.0437942	0.965068
rs111723334	6	40745411	0.00148958	0.00101351	1.46973	0.141637	0.000471543	0.00137388	0.343221	0.731432
rs79816338	6	40754994	5.21e-05	0.000915261	0.0568837	0.954638	0.000188222	0.00124084	0.151689	0.879432
rs11751598	6	40759273	0.00055908	0.00109153	0.5122	0.608512	0.000819901	0.00148006	0.553966	0.579603
rs76038372	6	40760164	-0.00203225	0.00129752	-1.56626	0.117289	0.00066905	0.00175871	0.380421	0.703633
rs115173422	6	40762163	8.87e-05	0.00189135	0.0468757	0.962612	-0.000541146	0.00256304	-0.211134	0.832783
rs9471427	6	40763466	-0.000126806	0.000487203	-0.260273	0.794653	0.000137369	0.000660426	0.208	0.835229
rs76480692	6	40764733	0.000556508	0.001086	0.51244	0.608343	0.00242263	0.00147217	1.64562	0.0998422
rs6930345	6	40765560	0.000345682	0.000477741	0.723577	0.469326	0.000348182	0.0006477	0.537567	0.590877
rs4714387	6	40768517	-0.0014471	0.0014042	-1.03056	0.302749	0.000400999	0.00190377	0.210634	0.833173
rs72864452	6	40768926	-5.08e-05	0.000781546	-0.0650091	0.948167	0.0010551	0.0010595	0.995846	0.319326
rs77366010	6	40771334	-0.000182108	0.00115039	-0.158301	0.87422	0.000129316	0.00155944	0.0829247	0.933911
rs9380999	6	40775383	0.000334182	0.000456366	0.732268	0.464005	-6.43e-05	0.000618636	-0.103933	0.917223
rs17315964	6	40778147	-0.000185635	0.000616382	-0.301168	0.763286	-0.000239784	0.000835721	-0.286919	0.774174
rs7768866	6	40778324	-7.68e-05	0.000459588	-0.167079	0.867308	3.1e-05	0.000623223	0.049677	0.96038
rs10947917	6	40778825	0.000535201	0.000648688	0.825052	0.409343	0.000414382	0.000879332	0.471247	0.637465
rs9394736	6	40782397	0.000318747	0.000460351	0.692401	0.488686	3.15e-05	0.000624094	0.05055	0.959684
rs4311505	6	40783479	-0.000226205	0.000545318	-0.414814	0.678278	0.000232139	0.000739298	0.314	0.753521
rs76527667	6	40790690	-0.00437652	0.0014936	-2.93017	0.00338797	-0.000577781	0.00202484	-0.285346	0.775379
rs74834787	6	40797191	3.17e-06	0.000866204	0.00366274	0.997078	0.00225498	0.00117445	1.92003	0.0548553
rs116697630	6	40800042	0.0033843	0.00202291	1.67299	0.094331	0.000786553	0.00274266	0.286785	0.774277
rs9471433	6	40802300	0.00183219	0.000973319	1.88241	0.0597807	-0.000508051	0.00131947	-0.385041	0.700207
rs72864480	6	40808815	-0.000231633	0.00109871	-0.210823	0.833026	0.00140755	0.00149014	0.944579	0.344874
rs62396068	6	40812910	-0.00234042	0.0013348	-1.75338	0.0795379	-0.00183289	0.00181054	-1.01235	0.311373
rs6907181	6	40814135	-0.000693574	0.000848125	-0.817773	0.413487	-0.000697281	0.00114979	-0.606442	0.544222
rs75427653	6	40821278	-0.000419085	0.000887379	-0.472273	0.636732	0.000491285	0.00120272	0.408477	0.682924
rs11967430	6	40822362	0.000149689	0.000956572	0.156485	0.875651	0.00110157	0.00129682	0.849439	0.395638
rs74602154	6	40827040	0.000573466	0.000937494	0.611701	0.540736	0.000796959	0.00127117	0.626948	0.530694
rs72864495	6	40840136	-0.00124899	0.00211337	-0.590995	0.554524	0.00299308	0.00286484	1.04476	0.296133
rs2183819	6	40857115	0.000330753	0.000430247	0.768753	0.44204	0.000526035	0.000583531	0.901469	0.36734
rs75887021	6	40861468	-2.11e-05	0.00168358	-0.0125095	0.990019	-0.0011081	0.00228227	-0.485526	0.627304
rs113818268	6	40862020	-0.000113814	0.00102265	-0.111293	0.911384	-0.00114997	0.00138592	-0.829752	0.406679
rs17323920	6	40863918	0.00170542	0.00192485	0.886006	0.375615	-0.00251826	0.00261049	-0.964671	0.334711
rs10947930	6	40865225	0.00110869	0.000584285	1.89751	0.0577613	0.000281793	0.000791999	0.355799	0.721991
rs72866127	6	40889000	0.00100044	0.000925496	1.08098	0.279706	-0.00025652	0.00125457	-0.204468	0.837988
rs75334380	6	40898580	-0.00156987	0.000996068	-1.57607	0.115012	-0.00171849	0.00135125	-1.27177	0.203454
rs11753948	6	40902365	0.00124025	0.0005327	2.32824	0.0198999	0.000461419	0.000722112	0.638986	0.522833
rs55726327	6	40903317	-0.000215001	0.000445363	-0.482754	0.62927	0.000379374	0.000603985	0.628118	0.529927
rs11961120	6	40904819	0.00185861	0.00101182	1.83689	0.0662269	0.00076739	0.00137196	0.559337	0.575932
rs2183817	6	40912679	0.000673922	0.00107267	0.628265	0.529831	-0.000678674	0.00145485	-0.466489	0.640866
rs115550458	6	40914482	0.000334329	0.001143	0.292502	0.769903	0.000660355	0.00155057	0.425879	0.670196
rs9394747	6	40924185	0.000765717	0.000424331	1.80453	0.0711493	-7.53e-05	0.000575387	-0.130904	0.895851
rs72851967	6	40925255	-0.0012962	0.00124681	-1.03962	0.298518	5.9e-05	0.00169049	0.0349231	0.972141
rs7746902	6	40926958	-0.000591756	0.000471723	-1.25446	0.209677	-0.000483712	0.000639886	-0.755935	0.449689
rs4714409	6	40927795	-0.00133844	0.000740812	-1.80671	0.0708078	-0.0014994	0.00100408	-1.4933	0.135359
rs77280640	6	40929244	-1.15e-06	0.00129573	-0.000888616	0.999291	0.00246106	0.00175672	1.40094	0.161234
rs75546655	6	40931950	0.00362683	0.00179823	2.01689	0.0437074	0.000592112	0.00243683	0.242984	0.808018
rs10456110	6	40932075	-0.00163974	0.000547742	-2.99363	0.00275699	-0.000279285	0.000742616	-0.376082	0.706856
rs115154809	6	40952884	-0.00171585	0.00167879	-1.02208	0.306744	-0.000225208	0.00227633	-0.0989347	0.92119
rs9381018	6	40954126	0.00115735	0.000457972	2.52713	0.0115004	-0.000906393	0.000620902	-1.4598	0.144346
rs1534994	6	40954700	-0.00157924	0.00121285	-1.30209	0.192887	0.00102148	0.00164398	0.621348	0.534371
rs78088904	6	40960852	-0.00278565	0.00176651	-1.57692	0.114815	-0.00283774	0.00239408	-1.18531	0.235894
rs75986381	6	40962024	0.00307586	0.00179191	1.71653	0.0860667	0.00231162	0.00242929	0.951563	0.341319
rs16894168	6	40969949	-0.000233454	0.00109522	-0.213158	0.831204	-0.00124043	0.00148491	-0.835356	0.403518
rs79488104	6	40971268	-0.000552549	0.00165088	-0.3347	0.737851	-0.00262279	0.00223779	-1.17204	0.241181
rs742493	6	40998167	0.00296047	0.000675576	4.38215	1.18e-05	-0.0043548	0.000915809	-4.75513	1.98e-06
rs147669667	6	41001868	-0.0020468	0.00207287	-0.987422	0.323437	-0.00235954	0.00280964	-0.839801	0.40102
rs9462668	6	41004194	-0.00120317	0.000520275	-2.31257	0.020747	-7.33e-06	0.000705413	-0.0103895	0.991711
rs11963920	6	41013922	3.85e-06	0.00109696	0.00350555	0.997203	0.00168837	0.00148716	1.13529	0.256253
rs114751727	6	41015203	0.000211122	0.00208927	0.101051	0.91951	-0.00510208	0.00283118	-1.8021	0.0715306
rs742495	6	41018233	-0.000343508	0.000452275	-0.759513	0.447547	0.00142385	0.000613228	2.3219	0.0202391
rs41273362	6	41029294	-0.00540337	0.00213323	-2.53295	0.0113113	-0.00510161	0.00289289	-1.7635	0.0778179
rs2076472	6	41029342	-0.000331301	0.000529576	-0.625596	0.53158	0.000731412	0.000718052	1.01861	0.308391
rs79123612	6	41036111	0.0024304	0.000699802	3.47298	0.000514778	-0.00390246	0.000949262	-4.11104	3.94e-05
rs13191323	6	41038845	-0.000355412	0.000506519	-0.701674	0.482883	0.000778145	0.000686948	1.13276	0.257317
rs78616872	6	41042258	0.0015799	0.00112229	1.40775	0.159207	0.00138178	0.00152164	0.908085	0.363834
rs6918969	6	41049895	-0.000123819	0.000478604	-0.258709	0.79586	0.000653313	0.000648792	1.00697	0.31395
rs6932411	6	41061548	0.00013873	0.00135558	0.10234	0.918487	0.000571015	0.00183772	0.310719	0.756014
rs34871280	6	41075383	0.000642324	0.00174847	0.367364	0.713348	0.00595132	0.00237121	2.50983	0.0120796
rs4711656	6	41075960	-0.00168344	0.00117302	-1.43513	0.151251	0.000345968	0.00159042	0.217533	0.827793
rs76598786	6	41083074	0.000623159	0.00131798	0.472814	0.636346	0.00285618	0.00178662	1.59865	0.1099
rs76923011	6	41087103	7.39e-05	0.00108458	0.0680911	0.945713	-0.000361053	0.00147038	-0.245551	0.80603
rs62396311	6	41088143	-0.00020106	0.000697522	-0.288249	0.773156	0.00144633	0.00094611	1.52871	0.126338
rs77173746	6	41099316	0.00101496	0.0012789	0.793618	0.427418	0.0011887	0.00173387	0.685574	0.492982
rs7748513	6	41127972	-3.84e-05	0.0012435	-0.0308795	0.975366	-0.000758817	0.00168578	-0.450127	0.652619
rs7759295	6	41135850	0.00227147	0.000652858	3.47928	0.00050284	-0.00308009	0.000885211	-3.4795	0.000502422
rs113582625	6	41147412	-0.000205278	0.00112032	-0.183232	0.854616	0.00266492	0.00151824	1.75527	0.0792141
rs9357348	6	41154232	-8.72e-06	0.000452815	-0.0192584	0.984635	0.00122683	0.000613827	1.99865	0.045647
rs3747742	6	41162518	-0.000383116	0.000467886	-0.818823	0.412888	0.00116504	0.000634288	1.83676	0.0662457
rs61734887	6	41162562	-0.000647286	0.00100433	-0.644494	0.519255	0.00306135	0.00136239	2.24704	0.024638
rs4711657	6	41162715	-0.000386904	0.000468549	-0.825751	0.408946	0.00122262	0.000635241	1.92465	0.0542745
rs41273772	6	41166155	-0.000733478	0.0006338	-1.15727	0.247163	0.000549936	0.000858661	0.640457	0.521876
Affx-28623524	6	41167558	0.00167629	0.00052884	3.16975	0.00152586	-0.00194684	0.000717487	-2.71341	0.00665984
rs62396356	6	41167763	-0.000592466	0.000624652	-0.948474	0.342889	0.000792783	0.000846949	0.936046	0.34925
rs4714431	6	41168337	-0.000536589	0.000440205	-1.21895	0.222863	0.000149187	0.000596741	0.250003	0.802585
rs114356994	6	41169114	-0.000675739	0.00103496	-0.652915	0.513811	0.00191051	0.00140335	1.36139	0.17339
rs2395751	6	41169428	0.00142855	0.000560043	2.55078	0.0107487	-0.00156836	0.000759567	-2.06481	0.0389417
rs7747296	6	41170494	0.00109614	0.000691682	1.58474	0.113026	0.000743351	0.000937808	0.792648	0.427984
rs4714432	6	41171314	0.000281031	0.000428489	0.655865	0.511912	-0.000335429	0.00058079	-0.57754	0.563575
rs4714434	6	41176935	-0.00055657	0.000430702	-1.29224	0.196275	5.05e-05	0.000583922	0.0864828	0.931083
rs1968872	6	41184897	0.000374867	0.000726024	0.516329	0.605625	-0.000964595	0.000984088	-0.980191	0.326992
rs61738673	6	41185440	0.00170664	0.00189779	0.899278	0.368505	-0.00271873	0.0025717	-1.05718	0.290432
rs9367097	6	41185458	-0.000829707	0.000456353	-1.81812	0.0690463	0.000803141	0.000618784	1.29793	0.194311
rs9349180	6	41185474	0.000752893	0.000522604	1.44065	0.149683	-0.000391417	0.000708548	-0.552421	0.580661
rs7763966	6	41187510	0.000726349	0.000542924	1.33785	0.180948	-3.57e-05	0.000736166	-0.0484377	0.961367
rs61738668	6	41191901	-0.00174238	0.00110528	-1.57642	0.114929	-0.000469251	0.00149825	-0.3132	0.754129
rs10214649	6	41192540	0.000737792	0.000524337	1.4071	0.1594	-0.000610176	0.000710875	-0.858345	0.390703
rs9369265	6	41196605	0.000589859	0.000521602	1.13086	0.258115	-0.000472608	0.000707147	-0.66833	0.503923
rs7769759	6	41197857	0.000502271	0.00052236	0.961542	0.336281	-0.000575752	0.000708163	-0.813021	0.416206
rs4236072	6	41199081	0.000630209	0.000523195	1.20454	0.228382	-0.000431267	0.000709238	-0.608071	0.543141
rs2627569	6	41199532	0.000913009	0.00072882	1.25272	0.210308	0.00102698	0.000988105	1.03934	0.298648
rs9357349	6	41200888	-0.000395691	0.000459549	-0.861042	0.389215	0.000198582	0.000623	0.318751	0.749916
rs12195623	6	41205179	0.000773304	0.000715245	1.08117	0.279621	-0.0013918	0.000969445	-1.43566	0.1511
rs972223	6	41209997	-4.08e-05	0.000428302	-0.0951703	0.92418	0.000182599	0.000580486	0.314562	0.753095
rs12529270	6	41215403	8.96e-05	0.000768175	0.116693	0.907104	-0.00101992	0.00104101	-0.979742	0.327214
rs6916618	6	41217174	0.000703001	0.0012411	0.566434	0.571099	0.00186522	0.001682	1.10893	0.26746
rs78055825	6	41218774	-0.00147959	0.00145316	-1.01819	0.308589	-0.000786463	0.00197021	-0.399177	0.689763
rs3997700	6	41219627	-9.2e-05	0.00043342	-0.212159	0.831983	0.000254309	0.000587741	0.432689	0.665241
rs4711666	6	41220080	-0.000104331	0.000634318	-0.164478	0.869355	-0.00183901	0.000859827	-2.13882	0.0324513
rs6939455	6	41226471	0.0022367	0.0017289	1.29371	0.195766	-0.00199881	0.00234344	-0.85294	0.393693
rs78111028	6	41226596	-0.00449095	0.00184774	-2.43052	0.015078	-0.00169301	0.00250421	-0.676064	0.499
rs9369269	6	41236513	-0.000693774	0.000515051	-1.347	0.177981	0.000137611	0.000698402	0.197037	0.843799
rs3804276	6	41245234	2.13e-05	0.000426843	0.0499185	0.960187	-0.000105294	0.000579013	-0.18185	0.855701
rs115985878	6	41247791	0.0017044	0.000966226	1.76398	0.077736	0.0028788	0.00130991	2.19771	0.0279705
rs2234237	6	41250466	-0.000266672	0.000732109	-0.364251	0.715671	0.0023483	0.000992541	2.36594	0.0179848
rs78433713	6	41251584	-0.000555696	0.00186502	-0.297956	0.765737	-0.00406017	0.00252764	-1.60631	0.108208
rs10947957	6	41259380	-0.000361998	0.000732805	-0.493989	0.621315	0.00215751	0.000993505	2.17161	0.0298859
rs191348366	6	41272871	0.00175889	0.00164459	1.06951	0.284843	-0.000812423	0.00222984	-0.364341	0.715604
rs13211886	6	41279788	0.000125348	0.000746382	0.167941	0.86663	-0.00260317	0.0010116	-2.57332	0.0100732
rs6458214	6	41289493	-1.21e-05	0.000429345	-0.0282392	0.977471	-0.00063934	0.000582051	-1.09843	0.27202
rs9471554	6	41290719	0.000110281	0.000454035	0.24289	0.80809	-0.00036495	0.00061551	-0.592923	0.553233
rs9462701	6	41294098	-0.00058778	0.000646537	-0.909121	0.363287	0.00199037	0.000876774	2.2701	0.023202
rs80049609	6	41296116	-0.00282039	0.00179144	-1.57437	0.115402	-0.000930779	0.00242786	-0.383375	0.701442
rs1905567	6	41297940	0.000280732	0.000434056	0.646765	0.517785	0.000735484	0.000588688	1.24936	0.211534
rs12203187	6	41299381	0.00128634	0.000860719	1.49449	0.135049	0.000741967	0.00116668	0.635962	0.524802
rs9381048	6	41300724	0.000606697	0.000476127	1.27423	0.202582	0.000150616	0.000645589	0.2333	0.815529
rs9357355	6	41301735	0.000256244	0.000435914	0.587833	0.556645	-7.58e-05	0.00059088	-0.128287	0.897922
rs640067	6	41302050	0.00139512	0.00158146	0.882171	0.377685	-0.00109881	0.00214376	-0.512561	0.608259
rs60991481	6	41303067	-0.000585675	0.00102564	-0.571033	0.567978	-0.000426244	0.00139033	-0.306577	0.759166
rs9471576	6	41303805	-0.000566946	0.000842141	-0.673219	0.500808	-0.000534123	0.00114176	-0.467806	0.639924
rs9471577	6	41303995	-0.000478704	0.000840355	-0.569645	0.568919	-0.000561562	0.00113932	-0.492894	0.622088
rs2236369	6	41309552	0.000165383	0.000436425	0.378949	0.704726	-4.73e-05	0.000591629	-0.0799304	0.936293
rs34456049	6	41309618	0.00183731	0.00185715	0.989318	0.322509	0.00301499	0.00251841	1.19718	0.231238
rs116677682	6	41312534	-0.000592329	0.00112578	-0.52615	0.598785	-0.00068997	0.00152609	-0.452117	0.651185
rs2273961	6	41318424	0.0018697	0.00127818	1.46278	0.143528	-0.00216076	0.00173371	-1.24632	0.212647
rs2273962	6	41318438	0.000774934	0.000510254	1.51872	0.128833	0.000582767	0.000691927	0.842238	0.399655
rs9381053	6	41323684	0.000507749	0.00044619	1.13797	0.255136	0.000168471	0.000604921	0.278501	0.780628
rs7760789	6	41324182	0.00112605	0.000508234	2.21562	0.0267186	0.000848589	0.000688997	1.23163	0.218089
rs6922617	6	41336101	0.00078539	0.000837939	0.937287	0.348612	-0.00125464	0.00113595	-1.10449	0.269381
rs62397402	6	41336789	-0.00112496	0.000990754	-1.13546	0.256184	-0.000542346	0.00134321	-0.40377	0.686382
rs79528078	6	41338360	0.00130935	0.00155711	0.840886	0.400413	-0.00186609	0.00211152	-0.883763	0.376825
rs12202142	6	41344323	0.000488237	0.000689487	0.708117	0.478873	0.000745582	0.000934678	0.797688	0.425052
rs620922	6	41345565	0.000551708	0.00119051	0.463423	0.643062	-0.000291332	0.0016141	-0.180492	0.856766
rs7761534	6	41345575	-0.000515719	0.00081669	-0.631475	0.527731	-0.00212298	0.00110732	-1.91722	0.0552111
rs74465624	6	41346079	0.00046863	0.00103134	0.454389	0.649549	-0.00058897	0.001398	-0.421296	0.673539
rs62397404	6	41350752	0.0012099	0.000927964	1.30382	0.192296	0.00113872	0.00125822	0.905026	0.365452
rs687897	6	41354324	0.000264396	0.000445117	0.593992	0.552518	-0.000460845	0.000603394	-0.763755	0.445014
rs72863587	6	41356424	-0.00109319	0.000491005	-2.22645	0.0259851	0.000744116	0.000665633	1.11791	0.263608
rs76397603	6	41357708	-0.00308898	0.00154673	-1.99711	0.0458139	0.00015962	0.00209637	0.0761409	0.939307
rs4711673	6	41362464	0.00080504	0.000637606	1.2626	0.206734	0.00159482	0.000864778	1.84419	0.0651558
rs605991	6	41362621	-0.000465889	0.000511625	-0.910607	0.362503	-0.0011893	0.000693696	-1.71444	0.0864495
rs814809	6	41363751	0.00220539	0.00161143	1.36859	0.171127	0.000475374	0.00218489	0.217573	0.827762
rs728489	6	41366838	-0.000375727	0.000553845	-0.678397	0.497521	-0.000522056	0.000750495	-0.695616	0.48667
rs17538671	6	41371118	0.000875554	0.000492693	1.77708	0.0755567	0.000956976	0.000668045	1.4325	0.152001
rs7762544	6	41379315	-0.000210508	0.000549622	-0.383006	0.701716	-0.00130548	0.000745159	-1.75195	0.0797838
rs74735168	6	41379667	-0.00297409	0.0015753	-1.88796	0.0590327	0.00119961	0.00213571	0.561691	0.574327
rs56272207	6	41381100	0.000514238	0.00099	0.519432	0.60346	-0.000733644	0.00134263	-0.546425	0.584774
rs9394789	6	41382620	-0.000364952	0.00043591	-0.837218	0.402471	-0.00130926	0.000591099	-2.21496	0.0267636
rs1983798	6	41382931	-0.000286133	0.00045535	-0.628379	0.529756	0.000141956	0.000617352	0.229943	0.818136
rs6924912	6	41384515	-0.000690705	0.000979212	-0.705368	0.480582	0.00144683	0.0013274	1.08997	0.275726
rs76423842	6	41388130	0.000731047	0.00130018	0.562265	0.573936	0.00210526	0.00176245	1.19451	0.232281
rs16894668	6	41388910	0.000545914	0.00078057	0.699378	0.484317	-0.000247421	0.00105839	-0.233771	0.815163
rs79426214	6	41390170	0.000636059	0.000764127	0.8324	0.405184	0.000203883	0.00103623	0.196755	0.844019
rs642377	6	41391652	0.000526615	0.000452801	1.16302	0.244824	0.000442791	0.000613879	0.7213	0.470726
rs7748470	6	41394604	0.000109414	0.000582065	0.187976	0.850896	0.000459496	0.000789593	0.581941	0.560607
rs11752289	6	41394693	0.000754466	0.000651565	1.15793	0.246894	0.000369722	0.000883432	0.418506	0.675577
rs113202953	6	41397897	-0.000121075	0.0013361	-0.0906177	0.927796	-9.33e-05	0.00181152	-0.051481	0.958942
rs76344454	6	41401408	-0.000369511	0.000522482	-0.707222	0.479429	-7.91e-05	0.000708509	-0.11162	0.911125
rs2496663	6	41408536	-0.000932983	0.000450781	-2.06971	0.0384808	-0.000699537	0.000611455	-1.14405	0.252603
rs73423077	6	41409219	0.00216842	0.00104419	2.07666	0.0378339	-0.000278751	0.00141568	-0.196903	0.843904
rs9381065	6	41414550	-0.00083078	0.00104024	-0.798647	0.424496	-0.000819595	0.00140997	-0.581287	0.561048
rs77960781	6	41418703	0.00136922	0.0012568	1.08945	0.275958	0.000220974	0.00170395	0.129684	0.896817
rs7765789	6	41420142	-0.000190996	0.00105597	-0.180872	0.856468	-0.000441153	0.00143133	-0.308211	0.757922
rs62396684	6	41424734	0.00167571	0.000812097	2.06344	0.0390718	-0.000170099	0.00110033	-0.15459	0.877145
rs12212557	6	41425410	0.000485977	0.000487891	0.996077	0.319214	0.000337878	0.000661385	0.510865	0.609446
rs78462966	6	41426430	-0.0013829	0.000843434	-1.63961	0.101087	-0.00125844	0.00114341	-1.1006	0.27107
rs1853835	6	41427582	-0.0011035	0.000467234	-2.36177	0.0181887	-0.000299451	0.000633264	-0.472869	0.636307
rs12193334	6	41429550	-0.00171313	0.00152909	-1.12036	0.262561	0.000921414	0.00207232	0.444628	0.656589
rs78443429	6	41429763	-1.58e-05	0.000889968	-0.0177061	0.985873	0.000454584	0.00120652	0.376773	0.706343
rs34774625	6	41431930	0.00112076	0.001221	0.917903	0.35867	-0.000551101	0.00165571	-0.332848	0.739249
rs114585952	6	41433907	-0.000961265	0.00194739	-0.493617	0.621577	8.52e-05	0.00263963	0.0322702	0.974257
rs2496635	6	41434817	0.000629184	0.000440263	1.42911	0.152974	0.000591705	0.000596778	0.991499	0.321443
rs62396689	6	41436681	0.000959564	0.000786294	1.22036	0.222329	-0.000973942	0.00106597	-0.913666	0.360893
rs9394798	6	41437648	0.00201222	0.0010087	1.99486	0.0460596	0.000740416	0.00136775	0.541339	0.588274
rs73425079	6	41440661	0.00195802	0.00109101	1.7947	0.0727033	0.00296482	0.00147971	2.00366	0.0451076
rs57089312	6	41442253	0.00362293	0.00128883	2.81103	0.00493864	0.00317132	0.00174733	1.81495	0.069533
rs6937336	6	41442376	-0.00236321	0.00125866	-1.87756	0.0604427	-0.00180188	0.00170616	-1.0561	0.290924
rs728825	6	41443473	-2.53e-06	0.000439307	-0.00576144	0.995403	0.000626526	0.000595559	1.052	0.292803
rs11964563	6	41443560	-0.000620548	0.000722792	-0.858543	0.390593	0.001201	0.000979452	1.2262	0.220125
rs2477833	6	41446021	-0.000188417	0.00063887	-0.294922	0.768054	-0.000295437	0.000866022	-0.341143	0.732996
rs11965261	6	41451841	0.00017217	0.000654249	0.263157	0.79243	0.000972514	0.000886789	1.09667	0.272787
rs2477834	6	41454830	-0.000719955	0.000953503	-0.755063	0.450212	-0.000768613	0.00129309	-0.594402	0.552244
rs721313	6	41455297	0.000606193	0.000575704	1.05296	0.29236	-0.000688175	0.000780343	-0.881888	0.377838
rs74736296	6	41459111	0.000329619	0.000692871	0.475729	0.634268	-0.000643644	0.000939268	-0.685261	0.49318
rs56332525	6	41459333	-0.000678628	0.000573468	-1.18338	0.236661	0.000532366	0.000777366	0.684833	0.49345
rs3800282	6	41460287	-0.000502245	0.000456032	-1.10134	0.270751	4.49e-05	0.000618244	0.0726389	0.942094
rs16894733	6	41460739	0.000896498	0.000520447	1.72256	0.0849699	-0.000220546	0.00070572	-0.312513	0.754651
rs77859550	6	41460863	-0.00117283	0.000904478	-1.2967	0.194736	0.000418892	0.00122588	0.341707	0.732571
rs4711676	6	41461395	-0.00101601	0.00179462	-0.566142	0.571298	-0.00125877	0.00243206	-0.517573	0.604757
rs11961226	6	41462911	-0.000120405	0.000635	-0.189614	0.849611	0.0013514	0.000860947	1.56967	0.116493
rs11757190	6	41464960	-1.61e-05	0.000834595	-0.0192591	0.984634	-0.000748831	0.00113252	-0.661208	0.50848
rs61438119	6	41466851	0.0005436	0.00158	0.344051	0.730808	0.000778907	0.00214126	0.363761	0.716037
rs6907558	6	41467860	0.000514143	0.00042501	1.20972	0.226387	-0.000292795	0.000576158	-0.508185	0.611324
rs77434378	6	41467885	-0.00186879	0.00148667	-1.25703	0.208744	-0.00321201	0.00201495	-1.59409	0.110917
rs2495228	6	41468680	0.00104162	0.000444829	2.34163	0.0192006	-0.000394645	0.000603119	-0.654341	0.512893
rs6938442	6	41469071	0.000334871	0.000612915	0.546358	0.58482	-0.000518097	0.000830995	-0.623466	0.532979
rs6913386	6	41471963	-0.000552396	0.000570079	-0.96898	0.332556	0.000327264	0.000772903	0.423422	0.671988
rs9394805	6	41475448	-0.000718487	0.000443393	-1.62043	0.105141	-7.84e-05	0.000601141	-0.130485	0.896183
rs2248222	6	41476560	0.00047379	0.000588287	0.805372	0.420606	0.000143089	0.000797514	0.179418	0.857609
rs2496664	6	41476907	0.000479688	0.000467963	1.02506	0.305338	0.000133901	0.000634551	0.211017	0.832874
rs80318851	6	41477066	0.00129176	0.000947247	1.3637	0.172663	-8.17e-05	0.00128451	-0.06363	0.949265
rs74687177	6	41479348	0.00123251	0.00081847	1.50587	0.132102	0.000540872	0.00110983	0.487345	0.626014
rs2496644	6	41482745	-0.00214857	0.00183349	-1.17184	0.241261	-0.00112853	0.00248587	-0.453979	0.649844
rs75703082	6	41486161	-0.00092498	0.000939372	-0.984679	0.324783	0.00202141	0.0012737	1.58703	0.112506
rs2477840	6	41486798	0.000292853	0.000531716	0.550769	0.581792	0.000387993	0.00072085	0.538245	0.590409
rs10947979	6	41488843	-0.00216192	0.00116039	-1.8631	0.0624486	-0.00324594	0.00157317	-2.06332	0.0390835
rs2495244	6	41495339	-0.00115492	0.00091083	-1.26798	0.204806	-0.00242252	0.00123488	-1.96174	0.0497939
rs114832539	6	41497096	-0.000896138	0.00121107	-0.739956	0.459327	-0.00216758	0.00164107	-1.32083	0.186559
rs72858910	6	41499180	-0.00273483	0.00200116	-1.36662	0.171745	0.000486527	0.00271278	0.179346	0.857666
rs2477817	6	41499568	0.00106677	0.000514457	2.07359	0.0381187	0.000530524	0.000697248	0.760884	0.446727
rs2477822	6	41505624	0.00113179	0.000563564	2.00828	0.0446143	0.00076604	0.000763966	1.00271	0.316
rs75770170	6	41509900	0.00103613	0.00170171	0.608875	0.542608	0.00286176	0.00230654	1.24072	0.214712
rs115670379	6	41512669	-0.00103301	0.00123998	-0.833089	0.404795	0.00101859	0.00168152	0.605753	0.544679
rs76307188	6	41516026	0.000590599	0.00198711	0.297215	0.766303	0.00366988	0.00269262	1.36294	0.172902
rs74397815	6	41517448	0.000664505	0.00148615	0.447133	0.654779	0.000370537	0.00201546	0.183847	0.854133
rs114873710	6	41517886	0.00100205	0.00100241	0.999644	0.317484	-0.000338116	0.00135879	-0.248836	0.803487
rs4714479	6	41518807	-0.000937844	0.000477305	-1.96488	0.0494296	-0.00038355	0.000647046	-0.592772	0.553334
rs11758149	6	41519038	-0.000464399	0.00105783	-0.439011	0.660654	-0.00183595	0.00143476	-1.27963	0.200678
rs11760063	6	41522016	-0.000697627	0.000657351	-1.06127	0.288568	0.000218589	0.000891114	0.245298	0.806226
rs9471603	6	41532389	-0.000681287	0.000705494	-0.965688	0.334201	0.000511849	0.000956156	0.535319	0.592429
rs34730847	6	41533573	-0.000563433	0.000949612	-0.59333	0.552961	-0.00226001	0.00128772	-1.75505	0.079251
rs55856519	6	41533940	-0.0004684	0.000703553	-0.665764	0.505562	-0.000339665	0.000953758	-0.356133	0.721741
rs77076398	6	41534021	-0.00159994	0.00116734	-1.37058	0.170505	0.000635994	0.00158234	0.401932	0.687734
rs75054579	6	41535398	-0.000417847	0.00145261	-0.287653	0.773613	0.00192467	0.00196999	0.976993	0.328573
rs1983891	6	41536427	-0.000799768	0.000470791	-1.69877	0.0893627	-0.000268337	0.000638251	-0.420426	0.674175
rs72858975	6	41537770	0.000267606	0.00197079	0.135786	0.891991	0.00505344	0.00267249	1.89091	0.0586373
rs12215942	6	41552005	0.000387301	0.000474375	0.816444	0.414247	-4.21e-05	0.000643363	-0.0654691	0.947801
rs55977799	6	41556216	-0.000181846	0.000586054	-0.310289	0.756342	-2.76e-05	0.000794424	-0.0347933	0.972245
rs3800283	6	41558358	-0.000791969	0.000459122	-1.72496	0.084535	-8.03e-06	0.000622385	-0.012907	0.989702
rs6920720	6	41561354	-0.00123736	0.00067173	-1.84205	0.0654687	-0.000231823	0.000910739	-0.254543	0.799076
rs1887079	6	41565472	-0.000100601	0.00102072	-0.0985585	0.921489	-0.000387708	0.00138368	-0.280201	0.779323
rs72863018	6	41573062	0.00051911	0.00152572	0.340238	0.733677	-0.000814273	0.00206789	-0.39377	0.693751
rs16894837	6	41574164	-0.000493442	0.000705971	-0.698956	0.48458	0.000644263	0.00095701	0.673204	0.500818
rs72863046	6	41576551	-0.000795788	0.000826262	-0.963118	0.335489	0.000290213	0.00111978	0.25917	0.795504
rs114626053	6	41577979	0.00109004	0.00141971	0.76779	0.442613	-0.000867334	0.00192515	-0.450527	0.652331
rs1028818	6	41586580	-0.00110463	0.000754669	-1.46373	0.143269	-0.000712121	0.00102333	-0.695889	0.486499
rs74405026	6	41593404	-0.000945522	0.000970134	-0.974631	0.329744	-0.00069933	0.0013157	-0.531528	0.595054
rs73418040	6	41595904	0.00210285	0.000998013	2.10704	0.0351149	-0.00116555	0.00135318	-0.861346	0.389048
rs75189637	6	41602376	0.00348837	0.00129189	2.70021	0.00692991	0.00331433	0.00175104	1.89277	0.0583888
rs113254463	6	41603626	0.00171417	0.00100411	1.70716	0.0877932	-0.00130687	0.00136156	-0.959833	0.33714
rs2495229	6	41605830	-0.000494719	0.000525326	-0.941737	0.346328	0.000555663	0.000712168	0.780241	0.435249
rs75852965	6	41607584	0.000571642	0.00056367	1.01414	0.310515	-0.00150979	0.000763984	-1.97621	0.0481318
rs2250898	6	41607778	0.00134131	0.00055113	2.43374	0.0149442	0.000216639	0.000747301	0.289895	0.771897
rs72863062	6	41607914	-8.69e-05	0.00157782	-0.0550619	0.956089	-0.00105003	0.00213918	-0.490854	0.62353
rs76460675	6	41608220	0.00132113	0.000741285	1.78221	0.074716	-0.00206783	0.00100494	-2.05766	0.0396235
rs115919896	6	41609713	0.00215514	0.00162526	1.32603	0.184831	0.0014386	0.0022033	0.652932	0.513801
rs79288316	6	41609951	0.00120462	0.000662431	1.81848	0.0689916	-0.00118712	0.000897948	-1.32203	0.186159
rs4711686	6	41612008	-0.00139174	0.000442315	-3.14648	0.00165264	0.000470058	0.000599943	0.783504	0.433332
rs72863069	6	41612752	0.00043915	0.000792942	0.553823	0.579701	-0.00169245	0.00107511	-1.57421	0.115441
rs12661964	6	41613314	-0.00111141	0.000958291	-1.15978	0.24614	0.00316324	0.0012989	2.43531	0.0148796
rs7763699	6	41613772	0.000272883	0.000562429	0.485188	0.627544	-0.000320769	0.000763066	-0.420369	0.674217
rs3789209	6	41614929	-0.00104912	0.000437305	-2.39906	0.0164377	0.000446866	0.000593089	0.753456	0.451176
rs2281326	6	41617658	-0.00112412	0.000449618	-2.50017	0.0124141	0.00035267	0.0006096	0.578526	0.562909
rs12199887	6	41620938	0.000928284	0.000591076	1.5705	0.1163	-0.000476814	0.000801208	-0.595118	0.551765
rs2143678	6	41623033	-0.000512045	0.000573598	-0.89269	0.372024	0.00102911	0.000777681	1.32331	0.185734
rs12529962	6	41623300	0.000276983	0.000710786	0.389686	0.696769	-4.36e-05	0.000963525	-0.0452721	0.96389
rs12212842	6	41625907	0.00137198	0.00063131	2.17323	0.029764	-0.000996372	0.000855939	-1.16407	0.244397
rs35170101	6	41626747	0.000104724	0.00137942	0.0759188	0.939484	0.00284555	0.00186986	1.5218	0.128061
rs114071735	6	41627043	-0.00204736	0.000823719	-2.48551	0.0129372	0.000996994	0.00111677	0.892749	0.371992
rs73735917	6	41630084	0.000814604	0.000881604	0.924002	0.355486	-0.00114817	0.00119539	-0.960496	0.336806
rs2057066	6	41630783	-0.00149085	0.000469634	-3.17449	0.00150116	-0.000274157	0.000636671	-0.430611	0.666752
rs9471620	6	41631049	-0.00183232	0.000817465	-2.24147	0.0249965	0.000791542	0.0011082	0.714261	0.475066
rs1011100	6	41643245	-0.000297566	0.000456781	-0.651442	0.514762	2.32e-06	0.000619282	0.00373985	0.997016
rs9471624	6	41643608	-0.00159935	0.000516747	-3.09503	0.00196808	-0.000806336	0.000700586	-1.15095	0.249755
rs2842643	6	41650736	0.000475354	0.000469068	1.0134	0.31087	0.000131283	0.000635905	0.206451	0.836439
rs35688102	6	41656820	-0.00470059	0.00148945	-3.15593	0.00160005	-0.00318131	0.0020204	-1.5746	0.115351
rs115794288	6	41657673	-0.00196134	0.00074508	-2.63239	0.0084792	0.000883616	0.00101044	0.874485	0.381855
rs1015149	6	41658889	-0.00239185	0.000427955	-5.58902	2.29e-08	-0.000291047	0.000580206	-0.501626	0.615931
rs9462738	6	41664501	-0.00160171	0.000450679	-3.55399	0.000379486	-0.000803119	0.000610934	-1.31457	0.188654
rs79018530	6	41664561	0.00478024	0.00145031	3.29601	0.000980801	3.42e-05	0.00196804	0.0173744	0.986138
rs12660825	6	41665483	-0.00230986	0.000612483	-3.7713	0.000162431	0.000458372	0.000830707	0.551785	0.581096
rs73420071	6	41665907	-0.00307984	0.00063304	-4.86517	1.14e-06	0.00016426	0.00085834	0.191369	0.848236
rs13206766	6	41667037	0.00041149	0.000497821	0.826582	0.408475	-0.000999076	0.000674821	-1.48051	0.138739
rs9369305	6	41670608	0.00287721	0.000554845	5.1856	2.15e-07	-0.000424205	0.000752314	-0.563867	0.572845
rs112999365	6	41672469	0.0014118	0.00107096	1.31826	0.187419	-0.00273435	0.00145191	-1.88328	0.059664
rs9462739	6	41680247	-0.00288468	0.000455089	-6.33873	2.32e-10	-0.000217729	0.000616978	-0.352897	0.724166
rs17794619	6	41681183	-0.00234695	0.000618121	-3.79691	0.00014654	0.00238785	0.000838065	2.84924	0.00438268
rs12525992	6	41688990	-0.00138756	0.000629523	-2.20415	0.0275144	-0.000597405	0.000853756	-0.699737	0.484092
rs76432871	6	41692402	-0.0032577	0.000652301	-4.99416	5.91e-07	0.000337137	0.000884228	0.381278	0.702997
rs9471637	6	41692695	-0.00168093	0.000827257	-2.03193	0.0421611	-0.000443071	0.00112135	-0.395122	0.692753
rs74590024	6	41700144	0.000385745	0.00168176	0.229371	0.818581	-0.000537265	0.00227985	-0.235657	0.813699
rs76361738	6	41706835	-0.00392588	0.000869581	-4.51468	6.34e-06	0.00261314	0.00117879	2.2168	0.0266378
rs80039733	6	41709616	-0.00264477	0.00115631	-2.28724	0.0221824	0.0024955	0.00156706	1.59248	0.111279
rs4714510	6	41710654	-0.00126548	0.000628728	-2.01277	0.04414	-0.000929804	0.000852861	-1.09022	0.275619
rs115960275	6	41715126	-0.00451645	0.00154756	-2.91843	0.00351828	0.00360495	0.00209876	1.71766	0.0858599
rs6907935	6	41717855	-0.00169201	0.000463702	-3.64891	0.000263401	-0.000214856	0.000629015	-0.341575	0.732671
rs6941539	6	41719110	0.00093395	0.00140243	0.665951	0.505443	-0.00210289	0.00190184	-1.10571	0.268852
rs61399274	6	41719580	-0.00242318	0.000823403	-2.94288	0.00325201	-0.00127348	0.00111632	-1.14079	0.253959
rs79529786	6	41727485	-0.000419062	0.00044608	-0.939432	0.34751	0.00218834	0.000604679	3.61901	0.000295784
rs73422097	6	41727740	-7.88e-05	0.000464933	-0.169463	0.865433	0.00216777	0.000630234	3.43963	0.000582593
rs12661968	6	41729406	-0.000111249	0.000609701	-0.182464	0.855218	-0.000818488	0.000826553	-0.990243	0.322056
rs6458240	6	41732151	-0.000405554	0.000426081	-0.951824	0.341187	0.00154397	0.000577574	2.6732	0.00751355
rs79585500	6	41732662	0.00157734	0.00106782	1.47715	0.139636	-0.00300857	0.00144735	-2.07868	0.0376476
rs35744673	6	41738889	-0.000235232	0.00176965	-0.132926	0.894252	0.000915024	0.00240009	0.381246	0.703021
rs35398242	6	41746606	1.06e-05	0.000427556	0.024901	0.980134	-0.00139784	0.000579696	-2.41133	0.0158949
rs6925777	6	41750822	0.000506204	0.00042683	1.18596	0.235639	0.00112607	0.000578534	1.94642	0.0516047
rs114793773	6	41752598	-0.00218547	0.000982961	-2.22336	0.0261925	0.000346041	0.00133238	0.259716	0.795083
rs12202219	6	41761495	-0.00014065	0.000626674	-0.224439	0.822416	-0.00211278	0.000850044	-2.48549	0.0129377
rs2185798	6	41773576	0.000454127	0.000425806	1.06651	0.286194	0.00116501	0.000577267	2.01815	0.0435767
rs6926173	6	41773735	-0.000430132	0.000505264	-0.851302	0.394602	-0.00171438	0.00068486	-2.50326	0.0123059
rs191316204	6	41783246	-0.00422505	0.00172087	-2.45518	0.0140821	0.00264758	0.0023339	1.1344	0.256628
rs33954419	6	41786136	0.000484323	0.000426572	1.13538	0.256216	0.00117577	0.000578262	2.03328	0.0420248
rs78148697	6	41789709	0.000791294	0.00185181	0.427308	0.669156	-0.00471175	0.00251052	-1.8768	0.0605458
rs9381094	6	41800629	5.16e-05	0.00048416	0.106502	0.915184	-0.000487787	0.000656365	-0.743165	0.457382
rs2249703	6	41814760	0.000505944	0.000425909	1.18792	0.234867	0.00128128	0.000577403	2.21903	0.0264851
rs68017625	6	41816134	0.000449069	0.000590549	0.760426	0.447001	-0.000617806	0.000800598	-0.771681	0.440304
rs2395789	6	41824218	-0.0047315	0.00160826	-2.94199	0.00326131	0.00309374	0.00218102	1.41848	0.156051
rs34718512	6	41848061	-0.00170572	0.00132847	-1.28397	0.199153	0.00068972	0.00180116	0.382932	0.701771
rs11756859	6	41848244	-0.000567986	0.00071428	-0.795188	0.426505	-0.00063071	0.00096827	-0.651378	0.514803
rs1536703	6	41852755	0.000507942	0.00042797	1.18686	0.235283	0.0014767	0.00058042	2.54419	0.0109536
rs116360833	6	41857482	-0.00101342	0.00108827	-0.931223	0.351739	0.000252565	0.00147503	0.171226	0.864046
rs146726395	6	41863364	0.000650025	0.00204808	0.317382	0.750954	-0.00108619	0.00277614	-0.39126	0.695605
rs114056237	6	41877671	-0.00199643	0.00196315	-1.01695	0.309176	-0.00140932	0.00266303	-0.529217	0.596656
rs75173045	6	41892291	-0.00299739	0.00101349	-2.95751	0.0031016	-0.000960319	0.00137462	-0.698606	0.484799
rs2296916	6	41895150	-0.00052223	0.000734001	-0.711485	0.476784	-0.000495773	0.000994909	-0.498309	0.618266
rs3828855	6	41900406	-0.000373949	0.000732978	-0.510177	0.609928	-0.000271186	0.000993631	-0.272924	0.784912
rs9529	6	41903007	8.86e-05	0.000481773	0.183914	0.854081	0.00237231	0.00065304	3.63272	0.000280497
rs9381100	6	41911185	-0.00050056	0.000484845	-1.03241	0.30188	-0.000744709	0.000657448	-1.13273	0.25733
rs9349205	6	41925159	-0.000160538	0.000490788	-0.327103	0.74359	-0.000487388	0.00066532	-0.732562	0.463826
rs11970772	6	41925290	0.000162189	0.000520232	0.311763	0.755221	-0.000572951	0.000705294	-0.812357	0.416587
rs17287803	6	41932001	6.19e-05	0.00105473	0.0586876	0.953201	-0.00409827	0.00142969	-2.86654	0.00415014
rs34221531	6	41933459	0.000690061	0.00069504	0.992836	0.32079	-0.000775068	0.000942164	-0.822647	0.41071
rs4607432	6	41934647	-7.07e-05	0.000498267	-0.141852	0.887197	-0.00120634	0.000676337	-1.78363	0.0744843
rs61375651	6	41935781	-0.000418717	0.000754508	-0.554953	0.578927	-0.00102133	0.00102275	-0.998616	0.317981
rs72853823	6	41936010	-7.05e-05	0.0012358	-0.0570539	0.954502	0.000145766	0.00167533	0.0870072	0.930666
rs115022028	6	41938465	-0.00237782	0.00100355	-2.36941	0.0178171	-0.000135519	0.00136093	-0.0995781	0.920679
rs79334131	6	41939609	-0.00113965	0.0010842	-1.05114	0.293194	-0.00173617	0.00147005	-1.18103	0.237592
rs7774393	6	41946440	9.12e-05	0.000464095	0.196535	0.844191	0.00134459	0.000629492	2.136	0.0326804
rs9462762	6	41975322	-0.00103706	0.00043057	-2.40857	0.0160156	0.00109255	0.000583742	1.87163	0.0612585
rs182679717	6	41975693	0.000115124	0.0014979	0.076857	0.938737	0.00413317	0.00203059	2.03546	0.0418056
rs12530094	6	41979204	0.00361241	0.0021123	1.71018	0.0872343	-0.00123411	0.00286363	-0.430958	0.666499
rs56056026	6	41980937	0.00197523	0.000610005	3.23806	0.00120359	-8.79e-05	0.00082692	-0.106341	0.915312
rs9349212	6	41981392	6.46e-05	0.000443132	0.145685	0.884171	-0.000845438	0.000600795	-1.4072	0.15937
rs60223017	6	41981510	0.00139427	0.00145889	0.955705	0.339222	-0.00154836	0.00197834	-0.782654	0.433831
rs79695329	6	41984648	0.00174051	0.00103301	1.68489	0.0920104	0.00198533	0.00140099	1.41709	0.156458
rs13204359	6	41985229	0.000827799	0.000749577	1.10435	0.269441	0.00163144	0.00101598	1.60577	0.108325
rs60147533	6	41986808	0.000174421	0.00145548	0.119838	0.904612	-0.00215482	0.00197415	-1.09152	0.275045
rs9471733	6	41989828	-0.00207734	0.00050099	-4.14646	3.38e-05	-0.000402626	0.000679307	-0.592702	0.553381
rs72664260	6	41990791	0.000414367	0.00049774	0.832498	0.405128	0.00157865	0.000674641	2.33998	0.0192852
rs114118212	6	41994897	-0.000563687	0.00191464	-0.294409	0.768446	-0.00197748	0.00259492	-0.762057	0.446027
rs9369325	6	41995297	0.000199227	0.00042874	0.464681	0.64216	0.000170275	0.000581194	0.292975	0.769542
rs9367126	6	41997698	0.00145991	0.000602811	2.42184	0.0154429	-0.00052442	0.000817128	-0.641784	0.521014
rs4711703	6	41999125	-0.000598111	0.000426902	-1.40105	0.1612	9.8e-05	0.000578828	0.169356	0.865516
rs78790875	6	42009106	-0.000539206	0.00158361	-0.340492	0.733486	-0.00204621	0.00214737	-0.95289	0.340647
rs12200388	6	42010420	0.000779516	0.000565681	1.37801	0.168201	0.00046229	0.000766911	0.602795	0.546646
rs13215373	6	42010681	-0.000334128	0.000432261	-0.772978	0.439536	0.000229359	0.00058606	0.391357	0.695533
rs74916404	6	42012488	-0.00153054	0.00136107	-1.12452	0.260794	-0.000872692	0.00184536	-0.472911	0.636277
rs9381126	6	42013020	-0.000814999	0.00101112	-0.806037	0.420222	0.00182377	0.00137068	1.33055	0.183337
rs6919122	6	42013042	-0.000558548	0.000428236	-1.3043	0.192133	0.000651757	0.000580524	1.12271	0.261563
rs9394856	6	42016065	0.00174326	0.000650238	2.68095	0.00734164	-0.000649169	0.000882008	-0.736012	0.461724
rs10456506	6	42016246	2.98e-05	0.000636667	0.0468257	0.962652	-0.000808943	0.000863147	-0.937202	0.348655
rs72855234	6	42019983	-0.00260428	0.00198952	-1.309	0.190536	5.46e-05	0.00269666	0.0202593	0.983837
rs4236081	6	42021892	0.000409071	0.000430604	0.949994	0.342116	-0.000166846	0.000583567	-0.285907	0.77495
rs2492918	6	42034409	9.38e-05	0.000486565	0.19285	0.847076	0.00100702	0.000659321	1.52735	0.126674
rs2493834	6	42037098	0.000584505	0.000436367	1.33948	0.180416	-0.000349912	0.000591615	-0.591451	0.554218
rs72855245	6	42038767	-0.00081283	0.00106663	-0.762056	0.446027	0.000865679	0.00144623	0.598575	0.549457
rs9381129	6	42040291	-0.000136003	0.00069329	-0.19617	0.844477	-0.00107458	0.000940701	-1.14232	0.253321
rs79118370	6	42042886	-0.000619638	0.000761163	-0.814068	0.415606	-0.000456573	0.00103162	-0.442577	0.658072
rs3800286	6	42044945	0.000206456	0.000462179	0.446702	0.65509	-0.000714577	0.00062645	-1.14068	0.254006
rs73735020	6	42045364	0.000388684	0.000640083	0.60724	0.543692	0.00129168	0.000867676	1.48866	0.136577
rs78487662	6	42046250	-0.000420179	0.00150787	-0.278658	0.780508	-6.21e-05	0.00204353	-0.0303864	0.975759
rs6904481	6	42050997	-0.000255725	0.000428274	-0.597107	0.550436	0.000137338	0.000580589	0.236549	0.813007
rs2492937	6	42054346	0.000543246	0.000555481	0.977973	0.328088	0.00167947	0.000753124	2.23	0.0257481
rs72855278	6	42058687	0.000677191	0.000932708	0.726048	0.46781	-0.000197627	0.00126469	-0.156264	0.875825
rs7747696	6	42060955	0.000493487	0.000428946	1.15046	0.249953	0.000807889	0.000581539	1.38923	0.164765
rs78142593	6	42063611	0.000826106	0.000738667	1.11837	0.263408	0.000520175	0.00100147	0.519409	0.603476
rs114928379	6	42065563	-0.00395194	0.0017049	-2.31799	0.0204504	0.0020125	0.00231152	0.870638	0.383952
rs9349217	6	42065797	0.00151713	0.000914849	1.65834	0.0972498	-0.000138882	0.00124017	-0.111986	0.910834
rs6910007	6	42066803	-0.00119283	0.000723862	-1.64788	0.0993792	0.00141301	0.000981381	1.43982	0.14992
rs9369335	6	42069307	0.000881249	0.00139295	0.632647	0.526965	0.00313841	0.00188875	1.66164	0.0965869
rs116760608	6	42069819	0.00261116	0.00211969	1.23186	0.218003	-0.000535257	0.00287345	-0.186277	0.852228
rs12200017	6	42069953	-0.000183093	0.00138952	-0.131767	0.895169	-0.00106673	0.00188377	-0.566274	0.571208
rs74901308	6	42072692	0.000212955	0.00068284	0.311867	0.755142	0.000220445	0.000925227	0.238261	0.811679
rs34879933	6	42073759	0.000973957	0.00142346	0.684219	0.493838	0.00256826	0.00192975	1.33088	0.183231
rs9394866	6	42074106	0.000798308	0.000427925	1.86553	0.062108	0.00106845	0.00058026	1.84133	0.0655742
rs11758539	6	42074872	0.000358505	0.000856989	0.418331	0.675705	0.000820362	0.001162	0.705994	0.480193
rs55772414	6	42075069	0.00204179	0.000941235	2.16927	0.0300629	-0.000940967	0.00127559	-0.737674	0.460713
rs9381138	6	42075949	0.000457783	0.000456707	1.00236	0.316172	0.0012	0.000619253	1.93782	0.0526463
rs11965361	6	42076564	0.000769033	0.000635444	1.21023	0.226192	0.000446145	0.000861566	0.51783	0.604577
rs6923796	6	42077516	0.000364551	0.00061786	0.590023	0.555176	0.000653614	0.000837857	0.780103	0.435331
rs10456507	6	42084146	-0.000126752	0.000591428	-0.214315	0.830301	-0.00173873	0.000801555	-2.1692	0.0300683
rs9462771	6	42084297	0.000317964	0.000576904	0.551155	0.581528	0.00143796	0.000782074	1.83865	0.0659671
rs75963624	6	42089770	-0.00233226	0.00209176	-1.11498	0.264862	-0.00342202	0.00283424	-1.20738	0.227285
rs3925026	6	42089776	-0.000741048	0.000430232	-1.72244	0.0849912	-0.000388743	0.000583173	-0.6666	0.505029
rs114527291	6	42093254	-0.000591723	0.00125404	-0.471855	0.637031	-0.00112813	0.00170005	-0.663583	0.506958
rs74440372	6	42093805	-0.000811302	0.00071496	-1.13475	0.256481	-0.000576345	0.000969283	-0.59461	0.552105
rs9462774	6	42095106	-4.81e-05	0.000428175	-0.112249	0.910626	-7.65e-05	0.000580416	-0.131758	0.895176
rs9471778	6	42098079	-0.000987816	0.000526005	-1.87796	0.0603878	-0.00109135	0.000713139	-1.53035	0.12593
rs9471782	6	42105449	-0.000177685	0.000571394	-0.310967	0.755826	0.000982131	0.000774526	1.26804	0.204784
rs12192374	6	42106384	-0.000721581	0.000932189	-0.774072	0.438889	-0.000574138	0.00126419	-0.454155	0.649718
rs62415942	6	42107006	0.000725631	0.00097935	0.740931	0.458736	-0.00093538	0.00132785	-0.70443	0.481165
rs9369341	6	42107035	-0.000329767	0.00157193	-0.209785	0.833836	0.00118473	0.00213119	0.555901	0.578279
rs17624071	6	42107112	0.000455614	0.000484363	0.940645	0.346887	-0.000645265	0.000656579	-0.982768	0.325722
rs9688934	6	42110171	0.000719339	0.000808859	0.889325	0.373829	-0.000963009	0.0010965	-0.878256	0.379806
rs12213381	6	42110718	-0.000291502	0.000888121	-0.328223	0.742743	-0.000792406	0.00120434	-0.657956	0.510567
rs11755165	6	42111321	-0.000249715	0.000430318	-0.580304	0.56171	0.000330589	0.000583382	0.566677	0.570934
rs35528198	6	42120338	7.72e-05	0.000699005	0.110479	0.91203	0.000510033	0.000947826	0.538108	0.590503
rs76768686	6	42122147	-0.000105846	0.000558971	-0.189359	0.849812	0.000307334	0.00075797	0.40547	0.685132
rs114401292	6	42123637	-0.000423271	0.00107697	-0.393021	0.694304	-0.000839078	0.00146019	-0.574635	0.565539
rs9394878	6	42126116	0.000238309	0.000493942	0.482464	0.629477	-8.92e-07	0.000669601	-0.00133285	0.998937
rs7745391	6	42127222	-0.000282023	0.000452043	-0.623887	0.532702	0.000913023	0.000612796	1.48993	0.136244
rs2281467	6	42128285	-0.000501993	0.000477045	-1.0523	0.292664	0.000239383	0.000646904	0.370044	0.71135
rs75602352	6	42128559	-0.00199504	0.00158103	-1.26186	0.207	0.00277905	0.00214302	1.29679	0.194703
rs58592145	6	42129529	-0.00014211	0.00101979	-0.139351	0.889173	0.00242155	0.00138248	1.75159	0.0798445
rs58894089	6	42130650	0.00175548	0.00137834	1.27362	0.202801	0.00133117	0.0018682	0.712546	0.476127
rs9349222	6	42131875	-0.00070677	0.000459685	-1.53751	0.12417	-0.00144699	0.000623226	-2.32177	0.0202462
rs7739634	6	42135189	-0.000718013	0.000479107	-1.49865	0.133966	-0.00139069	0.00064955	-2.14101	0.0322742
rs4711710	6	42138533	-0.00043789	0.000523605	-0.836297	0.402988	-0.000771162	0.00070997	-1.08619	0.277396
rs57881235	6	42141799	0.000307834	0.000658256	0.467651	0.640034	-0.00043528	0.00089236	-0.487784	0.625703
rs13203075	6	42143028	-0.00102402	0.000867446	-1.1805	0.237801	0.000128738	0.00117673	0.109402	0.912883
rs62414724	6	42145873	-0.00139558	0.00128699	-1.08437	0.278203	-0.00219249	0.00174477	-1.25661	0.208897
rs139923590	6	42153428	-0.000835731	0.00193829	-0.431169	0.666346	-0.000947619	0.00262609	-0.360848	0.718214
rs56402927	6	42156924	-0.000149149	0.00052856	-0.282181	0.777805	-0.000575718	0.000716743	-0.803242	0.421835
rs3749921	6	42162388	-0.000664038	0.000441941	-1.50255	0.132956	-0.00123407	0.000599082	-2.05993	0.0394063
rs34173278	6	42168113	-0.000997666	0.000866025	-1.15201	0.24932	4.02e-05	0.00117472	0.0342348	0.97269
rs6925355	6	42169203	-0.000539166	0.00044572	-1.20965	0.226414	-0.00103699	0.000604045	-1.71675	0.0860261
rs4714579	6	42174478	-0.000455562	0.000463595	-0.982672	0.32577	-0.00143967	0.000628591	-2.29032	0.0220036
rs115565405	6	42178991	-0.000588916	0.00110079	-0.534992	0.592656	0.000373598	0.00149233	0.250345	0.802321
rs12215589	6	42180066	-0.000644882	0.000442693	-1.45672	0.145193	-0.00116448	0.000600407	-1.93948	0.052444
rs9471809	6	42185564	-0.000229245	0.000529108	-0.433266	0.664822	-0.00061407	0.000717328	-0.856052	0.39197
rs145290235	6	42185567	-0.000545747	0.00188928	-0.288865	0.772685	-0.00313051	0.00256113	-1.22232	0.221589
rs115399638	6	42187500	0.00136568	0.00193335	0.70638	0.479952	0.000709739	0.00262029	0.270863	0.786496
rs6915565	6	42192582	0.000108363	0.000616209	0.175855	0.860408	-0.000692216	0.000835512	-0.828494	0.407391
rs11751765	6	42196127	0.00106107	0.000976961	1.08609	0.27744	-0.000738369	0.00132442	-0.557505	0.577183
rs9471813	6	42196807	-0.000634642	0.000743243	-0.853882	0.393171	-0.00161413	0.00100761	-1.60194	0.10917
rs36036867	6	42197463	-0.000561796	0.000799822	-0.702401	0.48243	-5.77e-05	0.00108418	-0.0532416	0.957539
rs7755400	6	42197916	-0.000175916	0.000433521	-0.405785	0.684901	-0.00090747	0.000587641	-1.54426	0.122526
rs34262171	6	42203698	-0.000445833	0.000841657	-0.529708	0.596314	0.000467246	0.00114069	0.409618	0.682087
rs35884864	6	42206873	-0.000687572	0.000589122	-1.16711	0.243165	-0.000197145	0.000798641	-0.24685	0.805024
rs11751949	6	42219296	-0.000594633	0.000838727	-0.708971	0.478343	0.000669188	0.00113708	0.588516	0.556186
rs2295275	6	42224546	-0.000752574	0.000832392	-0.90411	0.365938	0.000572216	0.0011284	0.507103	0.612083
rs35367272	6	42225063	-0.00107759	0.00094608	-1.139	0.254703	-0.000839322	0.00128249	-0.654446	0.512825
rs73424313	6	42225452	-0.00173572	0.000768696	-2.258	0.0239464	-0.00149315	0.00104185	-1.43317	0.151811
rs76236447	6	42225993	0.00132106	0.000823343	1.60451	0.108602	0.000730196	0.00111622	0.654168	0.513004
rs73424328	6	42230031	0.00302221	0.00132351	2.28347	0.0224033	0.00150695	0.00179448	0.839775	0.401035
rs3997685	6	42230347	6.16e-05	0.000432593	0.142283	0.886857	-0.00108095	0.000586262	-1.8438	0.065214
rs74501036	6	42231989	0.0030652	0.00132541	2.31265	0.0207427	0.00149278	0.00179646	0.830955	0.406
rs61758087	6	42232509	-0.000175377	0.00191361	-0.091647	0.926979	0.0011922	0.00259348	0.45969	0.645739
rs713383	6	42240369	-0.000131842	0.000479661	-0.274866	0.78342	-0.000862772	0.000650367	-1.32659	0.184645
rs58974274	6	42242648	0.00205039	0.000959271	2.13745	0.0325623	0.000475627	0.00130111	0.365556	0.714697
rs10948030	6	42244898	0.000262708	0.000481961	0.545081	0.585698	-0.000549248	0.000653337	-0.840681	0.400527
rs73428826	6	42245299	0.00180292	0.000832332	2.16611	0.0303038	0.000477481	0.0011284	0.423147	0.672188
rs35839954	6	42255640	-0.00159432	0.00108839	-1.46485	0.142963	0.0015783	0.00147565	1.06956	0.284818
rs4714590	6	42259698	0.000163246	0.000508693	0.320912	0.748277	-0.000160724	0.000689439	-0.233124	0.815666
rs1884315	6	42264028	0.000503358	0.000446051	1.12848	0.25912	0.000297067	0.000604712	0.491253	0.623248
rs4711716	6	42267223	0.000711405	0.000725401	0.980707	0.326738	0.00106678	0.000983682	1.08448	0.278155
rs114581505	6	42271375	0.00172475	0.00201232	0.857092	0.391395	0.00273787	0.002728	1.00362	0.315564
rs7774037	6	42272010	0.000962723	0.000695446	1.38432	0.16626	0.00091516	0.000943086	0.970389	0.331854
rs115702582	6	42272185	-0.000102179	0.00162499	-0.06288	0.949862	-0.000892282	0.0022025	-0.405122	0.685388
rs480057	6	42280578	0.000563915	0.000461878	1.22092	0.222118	0.000329625	0.000626135	0.526443	0.598581
rs12527133	6	42281592	0.00137735	0.00104037	1.32391	0.185535	-0.0011293	0.00141011	-0.800863	0.423212
rs9296383	6	42283391	0.000200786	0.000479141	0.419053	0.675178	-0.000382636	0.000649656	-0.588982	0.555874
rs77522	6	42284097	0.000381678	0.000461095	0.827765	0.407804	-0.000561314	0.00062511	-0.897945	0.369216
rs12195244	6	42286006	0.000936817	0.000822156	1.13946	0.254511	-0.000804429	0.00111423	-0.721961	0.470319
rs79344027	6	42288102	1.67e-05	0.00109268	0.0152506	0.987832	-0.00271123	0.00148198	-1.82947	0.0673304
rs79708100	6	42290566	0.0020248	0.00103865	1.94946	0.0512416	0.000919392	0.00140821	0.652881	0.513833
rs72857647	6	42291459	0.000139372	0.00123314	0.113022	0.910013	0.000113427	0.00167181	0.0678472	0.945907
rs385631	6	42295280	0.000472941	0.000752231	0.628717	0.529535	-0.000278606	0.00102011	-0.273115	0.784765
rs16895591	6	42301003	-0.000849372	0.00104998	-0.808938	0.418551	-0.00166306	0.00142326	-1.16849	0.242611
rs35054855	6	42303416	0.0013169	0.000960052	1.3717	0.170159	-0.000409161	0.0013018	-0.314305	0.75329
rs116135074	6	42303419	-0.00150371	0.00150803	-0.997132	0.318701	0.00128711	0.00204248	0.630169	0.528585
rs116634113	6	42306113	-0.00125441	0.00133435	-0.940087	0.347174	-0.00416607	0.00180921	-2.3027	0.0212962
rs2025429	6	42307521	0.000452519	0.000428896	1.05508	0.29139	-0.000245407	0.000581453	-0.422059	0.672982
rs497051	6	42310664	-0.000278193	0.000474404	-0.586404	0.557604	0.000199215	0.000643245	0.309703	0.756787
rs76318416	6	42324691	-0.000880187	0.00111163	-0.791797	0.428479	-0.00153488	0.00150658	-1.01878	0.308307
rs116331835	6	42327109	-6.9e-05	0.00158523	-0.0435221	0.965285	0.00547243	0.00214873	2.54682	0.0108716
rs77301237	6	42329979	0.000748429	0.00214461	0.348982	0.727103	0.000375966	0.00290843	0.129268	0.897146
rs72857652	6	42332900	-0.00212252	0.00136823	-1.55128	0.120835	-0.0045554	0.0018556	-2.45494	0.0140913
rs78070164	6	42340831	0.000696273	0.000932292	0.74684	0.455161	-0.00295406	0.00126355	-2.33792	0.0193921
rs260236	6	42351947	0.00175417	0.000926284	1.89377	0.0582568	0.000711232	0.00125591	0.566306	0.571186
rs1039866	6	42353974	0.000599322	0.000457958	1.30868	0.190643	-0.00098887	0.000620807	-1.59288	0.111189
rs58174635	6	42354353	0.00212813	0.000978196	2.17557	0.0295883	0.00165588	0.00132656	1.24825	0.211939
rs6901997	6	42357313	0.00165301	0.00129559	1.27588	0.201999	-0.000357205	0.00175656	-0.203355	0.838858
rs72857666	6	42360455	-0.000641765	0.00120909	-0.530783	0.595569	5.08e-05	0.00163977	0.0309519	0.975308
rs57001554	6	42366012	0.00224322	0.00098078	2.28718	0.0221861	0.00137695	0.00132998	1.03532	0.300522
rs166339	6	42367757	0.00162719	0.00111445	1.46009	0.144267	0.00197183	0.00151122	1.30479	0.191964
rs9471857	6	42377568	0.00128792	0.00065701	1.96027	0.0499648	0.00280074	0.000890557	3.14493	0.00166142
rs79010629	6	42384991	0.00133588	0.000843286	1.58414	0.113164	0.00338899	0.00114257	2.96612	0.00301612
rs77774167	6	42387300	-4.36e-05	0.00153019	-0.0284644	0.977292	0.00418341	0.00207442	2.01667	0.043731
rs429650	6	42408011	7.01e-05	0.000529287	0.132474	0.894609	0.000538054	0.000717688	0.749704	0.453433
rs6913001	6	42408822	-0.000234799	0.000467247	-0.502515	0.615306	6.74e-05	0.000634012	0.106381	0.91528
rs115471279	6	42422788	-0.00111397	0.00156345	-0.71251	0.476149	-0.00166636	0.00211934	-0.786263	0.431714
rs78742313	6	42424347	-0.000697768	0.00135122	-0.516398	0.605577	0.000251595	0.0018318	0.137348	0.890756
rs116832131	6	42427147	0.000374214	0.00190527	0.19641	0.844289	0.00440776	0.00258226	1.70694	0.0878345
rs260262	6	42428634	0.00103922	0.0017949	0.578985	0.5626	0.00121097	0.00243319	0.497689	0.618703
rs114689744	6	42431631	-0.00240555	0.00181843	-1.32288	0.185877	-0.0016897	0.00246455	-0.685601	0.492965
rs12374629	6	42436170	0.00118741	0.00131691	0.901659	0.367239	0.000789508	0.00178471	0.442374	0.658219
rs9471871	6	42439762	-0.000114083	0.000484808	-0.235315	0.813965	0.000633504	0.000657324	0.963762	0.335166
rs115086427	6	42443912	-0.000442639	0.00181101	-0.244415	0.806909	0.000538769	0.00245474	0.219481	0.826276
rs116134647	6	42450064	-0.00460945	0.00185963	-2.47869	0.0131873	0.00101402	0.00252081	0.40226	0.687493
rs9462805	6	42450392	0.00044401	0.000467039	0.950691	0.341762	-0.000527508	0.000633215	-0.833064	0.404809
rs12660335	6	42454761	0.000597902	0.00122953	0.486283	0.626767	0.00611692	0.00166715	3.66909	0.00024346
rs12661855	6	42454778	0.000511843	0.0011804	0.433618	0.664566	0.00620011	0.00160027	3.87441	0.000106908
rs12190874	6	42454850	-0.000721696	0.000666383	-1.083	0.278807	-0.00080668	0.000903644	-0.892697	0.37202
rs72859392	6	42454997	-5.5e-05	0.000694963	-0.0791243	0.936934	-0.000322186	0.000942658	-0.341785	0.732513
rs7743743	6	42458006	-3.27e-05	0.000485098	-0.0674796	0.9462	0.000536669	0.000658318	0.815213	0.414951
rs76143010	6	42458731	0.000411435	0.00132322	0.310936	0.75585	-0.00193761	0.00179366	-1.08026	0.280029
rs72859402	6	42459050	0.000854748	0.00137666	0.620884	0.534677	0.00223665	0.00186699	1.198	0.23092
rs77452891	6	42461824	0.00227954	0.00175513	1.29878	0.19402	0.00116251	0.00237991	0.48847	0.625217
rs9381184	6	42467237	-0.00015445	0.000472734	-0.326717	0.743882	0.000613462	0.000640959	0.9571	0.338518
rs12529045	6	42470346	0.000410144	0.000453045	0.905305	0.365305	-0.000359698	0.000614703	-0.585158	0.558442
rs79667132	6	42470811	0.00269882	0.00141975	1.90091	0.0573153	0.00260547	0.00192568	1.35301	0.176054
rs62416724	6	42471022	0.000593959	0.000532246	1.11595	0.264445	-0.000658898	0.000721553	-0.913166	0.361156
rs73434627	6	42477921	-0.000900056	0.000532017	-1.69178	0.0906887	0.00119223	0.000721147	1.65324	0.0982839
rs7767359	6	42480131	0.000354426	0.000459307	0.771655	0.440319	-0.000700643	0.000622636	-1.12529	0.260469
rs12206508	6	42480681	-0.000649897	0.00127297	-0.510536	0.609676	-0.00178777	0.0017258	-1.03591	0.300245
rs13195303	6	42488361	0.000171487	0.00129487	0.132435	0.89464	0.000587245	0.00175569	0.33448	0.738017
rs75638713	6	42490478	-0.000990253	0.00117564	-0.842312	0.399614	-0.00539254	0.00159363	-3.38381	0.000714953
rs78912009	6	42492811	-0.00205454	0.000797987	-2.57465	0.0100347	-0.00160909	0.00108126	-1.48817	0.136707
rs16895815	6	42495928	-0.0010819	0.00053537	-2.02084	0.0432976	0.00102452	0.000725739	1.41169	0.158041
rs115691300	6	42524084	-7.39e-05	0.00171716	-0.0430146	0.96569	0.00257451	0.00232812	1.10583	0.268801
Affx-28642329	6	42532102	0.000212666	0.000434377	0.489588	0.624426	0.00100411	0.000588848	1.70522	0.0881547
rs6935484	6	42535456	0.000713327	0.000460557	1.54883	0.121423	0.00240504	0.00062453	3.85096	0.000117681
rs62414610	6	42559926	0.000822983	0.00122861	0.66985	0.502954	-0.00122608	0.00166738	-0.735335	0.462136
rs7745976	6	42573285	0.000603637	0.000471589	1.28001	0.200544	-0.000685325	0.000639493	-1.07167	0.283869
rs12200153	6	42577712	-0.00148117	0.000526918	-2.81101	0.00493896	-0.00140496	0.000714345	-1.96678	0.049209
rs62414625	6	42585022	0.000826003	0.000733008	1.12687	0.259799	0.00158997	0.000993623	1.60018	0.10956
rs6458299	6	42586058	0.000221751	0.00043285	0.512303	0.608439	0.00101168	0.000586826	1.72398	0.0847131
rs72861166	6	42594552	0.00363629	0.00191123	1.90259	0.057095	0.0026482	0.00258923	1.02278	0.306415
rs116232742	6	42595022	-0.000879226	0.00151208	-0.581467	0.560926	-0.00194769	0.0020494	-0.950373	0.341923
rs10484912	6	42613844	-0.00162656	0.000835859	-1.94598	0.0516582	-0.00206333	0.00113305	-1.82103	0.0686028
rs76388076	6	42618575	0.00337234	0.00116999	2.88237	0.00394722	-0.000664784	0.00158636	-0.419063	0.67517
rs78392053	6	42626736	0.00105236	0.000736605	1.42866	0.153103	0.00421038	0.000998449	4.21692	2.48e-05
Affx-35295387	6	42627434	0.000193808	0.000436795	0.443705	0.657256	0.000869066	0.000592201	1.46752	0.142236
rs2295154	6	42633656	-0.00123924	0.00070198	-1.76535	0.0775063	-0.00333206	0.000951577	-3.50162	0.000462514
rs3749898	6	42640726	-0.0017066	0.000509714	-3.34816	0.000813597	-0.00135544	0.000691211	-1.96096	0.0498849
rs115706339	6	42647900	0.000735955	0.00128849	0.571178	0.567879	-0.00111102	0.00174763	-0.635727	0.524955
rs114927752	6	42649276	-0.00134845	0.000833327	-1.61816	0.10563	-0.000677633	0.00112954	-0.599919	0.548561
rs399013	6	42651303	0.00128512	0.000712691	1.8032	0.0713579	0.00159797	0.000966263	1.65376	0.0981774
rs55996132	6	42662975	-0.00195796	0.00159497	-1.22758	0.219606	-0.00176726	0.00216228	-0.817312	0.413751
Affx-28644161	6	42666061	0.000120767	0.000528674	0.228434	0.819309	-0.000885106	0.000716723	-1.23494	0.216855
rs425876	6	42666145	0.00136347	0.000705475	1.9327	0.0532737	0.0015872	0.00095633	1.65968	0.0969807
rs390659	6	42666164	0.00017636	0.000527369	0.334415	0.738067	-0.000786735	0.000714885	-1.10051	0.271113
rs9471904	6	42671099	-0.000434713	0.000426208	-1.01996	0.30775	0.000981193	0.000577795	1.69817	0.0894772
rs34722725	6	42672434	0.000441168	0.000468265	0.942133	0.346125	-0.00051703	0.000634683	-0.814627	0.415287
rs115405259	6	42679358	0.00200443	0.00139661	1.43522	0.151226	0.00175636	0.00189388	0.927387	0.353726
rs6458301	6	42680990	0.000476647	0.000430901	1.10616	0.268656	-3.39e-05	0.000584096	-0.0580919	0.953675
rs7764439	6	42689755	0.000459283	0.000431319	1.06483	0.286952	6.76e-06	0.000584798	0.0115552	0.990781
rs11754813	6	42690514	0.000423746	0.000460665	0.919857	0.357648	0.000964174	0.000624029	1.54508	0.122328
rs9462820	6	42697785	-0.00116157	0.000696839	-1.66691	0.0955331	-0.00259067	0.000944822	-2.74196	0.0061077
rs16896041	6	42702570	-0.00124695	0.000536714	-2.32331	0.0201631	-0.00124527	0.000727611	-1.71145	0.0869996
rs6929834	6	42708628	0.0010547	0.00061424	1.71709	0.0859641	0.000195684	0.000832637	0.235017	0.814196
rs41273822	6	42712610	0.000386367	0.00122947	0.314255	0.753327	-0.00237731	0.00166683	-1.42624	0.1538
rs2234026	6	42713618	0.00132921	0.00187314	0.709616	0.477943	0.00407939	0.00253989	1.60613	0.108247
rs2234025	6	42713770	0.000583043	0.00122468	0.476079	0.634019	-0.00220251	0.00166019	-1.32666	0.184621
rs16896053	6	42715323	-0.00166216	0.000548346	-3.03122	0.00243585	-0.00152089	0.000743311	-2.0461	0.0407471
rs77262091	6	42721162	0.000120408	0.000918329	0.131116	0.895684	0.00137077	0.00124497	1.10105	0.270878
rs12202031	6	42722290	-0.000205799	0.000630404	-0.326456	0.744079	-0.000433364	0.000854503	-0.507153	0.612048
rs10484911	6	42730289	-0.00134785	0.000493718	-2.72999	0.00633392	-0.00103135	0.000669393	-1.54072	0.123386
rs6458307	6	42731115	-0.00125431	0.000457562	-2.74129	0.00612028	-0.000960079	0.000620353	-1.54763	0.121712
rs77624742	6	42740052	0.00099528	0.00140482	0.708473	0.478652	-0.00258047	0.00190458	-1.35488	0.175458
rs58910274	6	42740269	-0.00114183	0.000460786	-2.47802	0.013212	-0.00312413	0.000624661	-5.00132	5.7e-07
rs6933426	6	42753485	-0.00148019	0.00112467	-1.3161	0.188141	-0.000811267	0.0015259	-0.531665	0.594959
rs3997653	6	42756472	-0.00152357	0.000444822	-3.42511	0.000614628	-0.00275403	0.000603342	-4.56462	5.01e-06
rs77639030	6	42772822	-0.000522345	0.000867149	-0.60237	0.546928	-0.000590695	0.00117563	-0.502449	0.615352
rs57498064	6	42776648	-0.000117588	0.000716082	-0.16421	0.869566	0.00124556	0.000970807	1.28302	0.199486
rs41274878	6	42788494	-5.94e-05	0.00154485	-0.0384757	0.969308	0.0018017	0.00209506	0.859973	0.389805
rs74711970	6	42803809	-0.00131214	0.00132686	-0.988908	0.322709	8.85e-05	0.00179827	0.0492401	0.960728
rs75514049	6	42804320	8.05e-05	0.00214769	0.0374926	0.970092	-0.00265917	0.00291037	-0.913689	0.360881
rs35919170	6	42811153	-0.00148142	0.000444286	-3.33437	0.000855018	-0.00251106	0.00060212	-4.17036	3.04e-05
rs9381223	6	42823529	-0.000632104	0.000830654	-0.760972	0.446674	-0.00081887	0.00112644	-0.726951	0.467257
rs66541797	6	42825942	-0.00165005	0.000488386	-3.37858	0.00072871	0.000800674	0.000662055	1.20938	0.226519
rs116524337	6	42830134	-0.00296587	0.000972873	-3.04857	0.00229954	0.00105105	0.00131838	0.797229	0.425319
rs72864256	6	42830713	0.00101169	0.000900264	1.12377	0.261112	5.78e-05	0.0012202	0.0473476	0.962236
rs7764865	6	42835487	-0.00250415	0.00081117	-3.08708	0.00202154	0.00168452	0.00109981	1.53165	0.12561
rs1150797	6	42841231	-0.00161113	0.000504121	-3.19592	0.00139401	0.000359986	0.000683441	0.526726	0.598385
rs16896142	6	42852357	-0.00273205	0.00127673	-2.13988	0.0323655	0.00252374	0.00173058	1.45832	0.144753
rs61732354	6	42858524	-0.00280653	0.00127759	-2.19673	0.0280407	0.00267512	0.00173177	1.54474	0.122411
rs9394931	6	42873245	0.00168361	0.00043482	3.87197	0.00010798	0.000388658	0.000589478	0.659326	0.509687
rs9296402	6	42875650	-0.00235014	0.000466515	-5.03766	4.72e-07	0.000699501	0.000632505	1.10592	0.268761
rs9471966	6	42891022	-0.00187214	0.000491929	-3.8057	0.000141432	0.000697395	0.000667112	1.04539	0.295841
rs2234185	6	42897074	-0.00226279	0.000427445	-5.29375	1.2e-07	-0.000169376	0.000579407	-0.292327	0.770037
rs3763236	6	42902508	0.00204105	0.000426325	4.78755	1.69e-06	0.000170867	0.000577977	0.295629	0.767513
rs62416354	6	42905788	0.00229148	0.00111282	2.05918	0.0394783	-0.000900285	0.00150856	-0.596783	0.550653
rs9471969	6	42906384	-0.00259786	0.000490528	-5.29604	1.18e-07	0.0007411	0.00066517	1.11415	0.265215
rs9462852	6	42907327	-0.00196454	0.000869561	-2.25923	0.0238698	-0.000895973	0.00117872	-0.760127	0.447179
rs7744454	6	42914041	-0.00247521	0.000495351	-4.99688	5.83e-07	0.000965176	0.000671641	1.43704	0.150707
rs11969309	6	42923476	0.00112086	0.00099471	1.12682	0.259818	5.35e-05	0.00134805	0.0397071	0.968327
rs1129187	6	42932200	-0.00159264	0.000430697	-3.69781	0.00021751	-0.000286508	0.00058394	-0.490647	0.623677
rs41274888	6	42932731	0.000693736	0.00140608	0.493384	0.621742	0.00121065	0.0019068	0.634912	0.525486
rs141238034	6	42932835	0.00291575	0.00126405	2.30667	0.0210739	8.98e-05	0.00171346	0.0524315	0.958185
rs35830695	6	42933464	-0.00111014	0.000971195	-1.14307	0.25301	-0.000304726	0.00131626	-0.231509	0.816919
rs2274515	6	42933526	-0.00280227	0.000987702	-2.83716	0.00455198	2.79e-05	0.00133957	0.0208473	0.983367
rs6903229	6	42938751	0.000459325	0.000762155	0.602666	0.546731	-0.000304659	0.00103316	-0.294882	0.768085
rs2395943	6	42940673	0.00200461	0.000433987	4.61905	3.86e-06	0.000407823	0.000588322	0.693197	0.488186
rs6907751	6	42944850	-0.0012064	0.000427041	-2.82502	0.00472802	-0.000253127	0.000578923	-0.437238	0.661939
rs12211329	6	42947830	0.00207918	0.00110302	1.88499	0.0594323	0.00178316	0.00149538	1.19245	0.233086
rs73733781	6	42954876	-0.00368919	0.00182168	-2.02515	0.0428527	-0.00222239	0.00246968	-0.899869	0.36819
rs2236355	6	42958014	-0.00266492	0.000941247	-2.83127	0.0046367	0.000538728	0.00127618	0.422142	0.672921
rs78833196	6	42970465	-0.00333983	0.000948799	-3.52006	0.000431507	3.88e-05	0.00128634	0.0301648	0.975936
rs11751058	6	42980218	-0.00297526	0.000944439	-3.1503	0.00163122	0.00014172	0.00128012	0.110708	0.911848
rs35628750	6	42981051	0.00320416	0.00128248	2.49841	0.0124755	-5.64e-05	0.00173841	-0.0324656	0.974101
rs116750300	6	42981633	0.00416858	0.00140553	2.96585	0.00301874	8.43e-06	0.00190509	0.00442467	0.99647
rs3793023	6	42982759	-0.000514454	0.00095176	-0.540529	0.588832	-0.000358984	0.00129032	-0.278213	0.780849
rs9462865	6	42987586	-0.00104009	0.0013304	-0.781786	0.434341	0.00101174	0.00180322	0.561076	0.574746
rs3749904	6	42992808	-0.00110487	0.00062515	-1.76738	0.0771661	-0.000466525	0.000847486	-0.55048	0.58199
rs3749903	6	42992825	-0.000963889	0.00062827	-1.5342	0.124982	-0.000342347	0.000851662	-0.401975	0.687702
rs11753750	6	43005005	0.000560057	0.00133355	0.419975	0.674504	0.00876899	0.00180779	4.85066	1.23e-06
rs41274912	6	43006408	-0.00011496	0.00199784	-0.0575419	0.954114	0.0126718	0.00270922	4.6773	2.91e-06
rs61732148	6	43014022	0.00340437	0.00127716	2.66558	0.00768608	-0.00019142	0.00173147	-0.110553	0.911971
rs9394939	6	43014298	-0.00130611	0.00121548	-1.07456	0.282571	0.00146243	0.00164721	0.887823	0.374637
rs9381231	6	43014299	-0.00114574	0.00125798	-0.910773	0.362416	0.0010522	0.00170552	0.616935	0.537278
rs73733790	6	43014476	0.00371176	0.00129325	2.87009	0.00410378	0.00010307	0.00175304	0.0587949	0.953115
rs141065679	6	43017190	-0.000108824	0.00175053	-0.062166	0.950431	0.000867957	0.00237423	0.365575	0.714683
rs4711738	6	43020188	-0.00278566	0.000734963	-3.7902	0.000150553	0.000321508	0.000996209	0.322731	0.746899
rs72867511	6	43020925	0.00129028	0.0010979	1.17523	0.239905	0.000636619	0.00148857	0.427672	0.66889
rs11558979	6	43029288	0.00314013	0.00110379	2.84486	0.00444339	-0.00108016	0.00149717	-0.721468	0.470622
rs4714658	6	43031255	-0.00303656	0.00104008	-2.91955	0.00350565	0.00173077	0.00141012	1.22739	0.219677
rs146188256	6	43034855	0.00330944	0.00123289	2.68429	0.00726877	-0.00209617	0.00167238	-1.2534	0.21006
rs3805939	6	43058736	0.000275284	0.000434679	0.633303	0.526536	-0.000712811	0.000589287	-1.20962	0.226427
rs35875954	6	43066033	-0.00166924	0.00206719	-0.807491	0.419384	-0.00559132	0.00280162	-1.99574	0.0459627
rs1034246	6	43068370	0.000872651	0.000478661	1.82311	0.0682879	-0.000843653	0.000648731	-1.30047	0.193443
rs72867536	6	43069447	0.00129032	0.000683816	1.88694	0.0591694	-0.00252276	0.000927032	-2.72133	0.0065023
rs76768632	6	43073085	-0.00247855	0.00146399	-1.69301	0.0904552	0.00134397	0.00198445	0.677251	0.498248
rs34550308	6	43077142	-0.00317698	0.000807931	-3.93224	8.42e-05	0.000114006	0.00109539	0.104078	0.917107
rs62417477	6	43085339	-0.000502275	0.000736442	-0.682029	0.495221	-0.000697604	0.00099826	-0.698819	0.484665
rs2395960	6	43085369	-0.00307677	0.00107589	-2.85974	0.00424018	0.00217414	0.00145867	1.4905	0.136095
rs76737596	6	43091102	-0.000974047	0.00186055	-0.523526	0.600609	-0.00101706	0.00252121	-0.403402	0.686653
rs115197954	6	43091716	-0.0040954	0.00212036	-1.93146	0.0534267	0.000326566	0.00287448	0.113609	0.909548
rs111763904	6	43091942	0.00179692	0.00130583	1.37607	0.1688	0.00107595	0.00177052	0.607703	0.543385
rs1537638	6	43096199	-0.000842952	0.000435272	-1.93661	0.0527942	0.00126446	0.000590044	2.14299	0.032115
rs34021075	6	43100425	-0.000294591	0.00149276	-0.197347	0.843556	-0.00279863	0.00202382	-1.38285	0.166713
rs6941837	6	43101670	0.0016167	0.000426903	3.78705	0.000152477	-0.00263937	0.000578532	-4.56219	5.06e-06
rs6905948	6	43109751	-0.00202838	0.000443536	-4.57319	4.81e-06	0.00224228	0.000601281	3.72917	0.000192145
rs9472017	6	43111342	-0.00259816	0.00138057	-1.88195	0.0598436	0.000771465	0.00187172	0.41217	0.680215
rs34764696	6	43112267	0.00272414	0.000796219	3.42135	0.000623194	0.000469386	0.00107962	0.434771	0.663729
rs12204526	6	43114702	0.000319464	0.000934632	0.341808	0.732496	0.00125858	0.00126727	0.993138	0.320643
rs4714669	6	43122369	0.00393603	0.00147035	2.67694	0.00743009	0.00340383	0.00199305	1.70785	0.0876654
rs61021888	6	43128434	0.000785074	0.000624631	1.25686	0.208805	0.0012976	0.000847299	1.53146	0.125658
rs34865794	6	43128519	-0.00365399	0.00214765	-1.70139	0.0888715	-0.000471073	0.00291183	-0.161779	0.87148
rs75967707	6	43130066	0.000443652	0.000900574	0.492632	0.622273	-0.00287086	0.00122047	-2.35226	0.0186605
rs62417512	6	43131928	-0.00317215	0.000966763	-3.28121	0.00103375	0.00320396	0.00131062	2.44462	0.0145009
rs9472021	6	43138724	-0.0011769	0.0012618	-0.932717	0.350967	0.00208765	0.00171087	1.22023	0.22238
rs78780266	6	43150559	0.00422443	0.00116524	3.62539	0.000288579	-0.000166114	0.00157954	-0.105166	0.916244
rs41274928	6	43152366	-0.00217057	0.00129274	-1.67905	0.0931442	0.000545081	0.00175221	0.311082	0.755738
rs61743561	6	43153787	-0.000495877	0.00132847	-0.373269	0.708949	-0.00380948	0.00180091	-2.1153	0.0344052
rs72664267	6	43155432	-0.00182154	0.00126146	-1.44399	0.148742	0.00213826	0.00171054	1.25005	0.211284
rs61739483	6	43155458	-0.00374879	0.00210148	-1.78388	0.0744435	0.000105028	0.00284773	0.0368812	0.97058
rs12193690	6	43157908	-0.00081922	0.000884577	-0.926115	0.354387	0.000358183	0.00119872	0.298804	0.76509
rs17209372	6	43169887	0.00211232	0.000680916	3.10217	0.00192128	0.000316295	0.00092313	0.342633	0.731875
rs45496798	6	43172529	0.00250068	0.00172415	1.45038	0.146953	-0.00163599	0.00233845	-0.699605	0.484175
rs76552409	6	43182906	0.00307958	0.00129439	2.37918	0.017352	-4.87e-05	0.00175482	-0.0277611	0.977853
rs2273709	6	43184132	0.000729583	0.000523	1.395	0.163018	0.000940678	0.000709038	1.3267	0.18461
rs75187159	6	43188173	0.00215914	0.000691853	3.1208	0.00180377	0.00024796	0.000938243	0.264282	0.791563
rs11962520	6	43188600	0.0018875	0.00126834	1.48817	0.136708	0.000446258	0.00171961	0.259511	0.795241
rs6917902	6	43188940	0.00130275	0.000579164	2.24936	0.0244901	0.000551253	0.000785238	0.70202	0.482667
rs62417521	6	43190135	-0.000494415	0.000798356	-0.619292	0.535725	-0.000151175	0.00108323	-0.139559	0.889008
rs115842765	6	43193318	0.000195785	0.00150307	0.130257	0.896363	0.000641119	0.00203771	0.314627	0.753045
rs7832	6	43193877	0.00257496	0.000692163	3.72017	0.000199128	0.000341225	0.000938522	0.363577	0.716174
rs72867571	6	43209386	0.000702447	0.00104517	0.672089	0.501527	-0.00199241	0.00141735	-1.40572	0.159807
rs9462880	6	43210110	-0.00170616	0.000449308	-3.7973	0.000146309	0.00243164	0.000609033	3.99262	6.54e-05
rs2651206	6	43213477	2.72e-05	0.000445842	0.061059	0.951312	0.00136105	0.000604355	2.25207	0.0243188
rs7752120	6	43225791	-0.00128661	0.000523951	-2.45559	0.014066	0.00147216	0.00071033	2.0725	0.0382196
rs3800294	6	43230970	0.000419925	0.000448192	0.936931	0.348795	0.0015061	0.000607523	2.47908	0.0131728
rs35175743	6	43231048	-0.000682808	0.00126055	-0.541673	0.588044	0.00159697	0.00170871	0.934605	0.349992
rs2841666	6	43231741	7.81e-05	0.000430964	0.181205	0.856207	0.00151092	0.000584126	2.58663	0.00969241
rs2651186	6	43238570	0.00030694	0.000449398	0.683002	0.494606	-4.01e-05	0.000609129	-0.0658189	0.947522
rs2756185	6	43239166	-0.00121523	0.000812107	-1.49639	0.134553	0.000156953	0.00110085	0.142575	0.886626
rs145775566	6	43239968	-0.00452106	0.00161175	-2.80506	0.00503098	-0.00456407	0.00218595	-2.08791	0.0368064
rs732691	6	43240390	0.00222301	0.000683249	3.25358	0.00113972	0.000998303	0.000926604	1.07738	0.281312
rs73438325	6	43245011	0.000677036	0.00145248	0.466125	0.641127	0.00197019	0.00197011	1.00004	0.317292
rs6458329	6	43249311	0.000609359	0.000476483	1.27887	0.200945	1.89e-05	0.000645987	0.0292579	0.976659
rs45515398	6	43251118	-0.00114369	0.000802903	-1.42444	0.154321	0.00104532	0.00108914	0.959758	0.337178
rs3800298	6	43252029	-0.000968961	0.0005	-1.93792	0.0526338	0.000735142	0.000677913	1.08442	0.27818
rs7763131	6	43252141	-0.00106181	0.000518458	-2.04802	0.040559	0.000197414	0.000702967	0.28083	0.778841
rs2756176	6	43258464	0.00043976	0.00043616	1.00825	0.313333	0.00101435	0.000591406	1.71515	0.086318
rs2651204	6	43259087	-0.00144986	0.000757291	-1.91454	0.0555524	-0.000273603	0.00102692	-0.266429	0.789909
rs70953677	6	43266634	0.00578658	0.00140948	4.10548	4.04e-05	0.00438271	0.00191157	2.29272	0.0218648
rs56401710	6	43269180	-0.000615676	0.000436792	-1.40954	0.158677	0.00510911	0.000592087	8.62897	6.22e-18
rs2270860	6	43270151	-0.00261826	0.000468042	-5.59408	2.22e-08	0.004512	0.000634426	7.11195	1.15e-12
rs2242416	6	43273604	-0.00062073	0.000437285	-1.41951	0.155752	0.00497679	0.000592802	8.39537	4.66e-17
rs11965886	6	43281767	0.00104623	0.000892154	1.1727	0.240919	-0.00131723	0.0012095	-1.08907	0.276123
rs2651202	6	43303503	0.00185012	0.00139611	1.3252	0.185106	-0.000769533	0.00189289	-0.406538	0.684348
rs145629243	6	43307399	-0.00524534	0.00189949	-2.76146	0.00575477	-0.00545711	0.00257428	-2.11986	0.0340184
rs10948072	6	43307861	-0.00301878	0.000737268	-4.09455	4.23e-05	0.00641446	0.000999495	6.4177	1.39e-10
rs111597025	6	43315590	0.000975606	0.00127649	0.764289	0.444696	0.00147003	0.00173024	0.849612	0.395541
Affx-28651413	6	43323852	-0.000759564	0.000976027	-0.778221	0.43644	0.00332859	0.00132306	2.51583	0.0118757
rs9472039	6	43344952	-0.00371606	0.000679995	-5.46484	4.64e-08	0.0053107	0.000921809	5.76117	8.36e-09
rs12209798	6	43348006	-0.00120551	0.000931592	-1.29404	0.195654	0.00106823	0.00126293	0.845833	0.397647
rs2396004	6	43355851	-0.00128728	0.000429755	-2.99538	0.00274129	0.00504869	0.000582629	8.66536	4.52e-18
rs12195350	6	43365360	-0.00220177	0.000523196	-4.20831	2.57e-05	0.00258442	0.000709316	3.64354	0.000268963
rs4714680	6	43371565	0.000345309	0.000426398	0.809828	0.41804	-0.00391519	0.000577967	-6.77408	1.25e-11
rs76966895	6	43387957	0.00208079	0.00189788	1.09637	0.272916	-0.000280692	0.00257222	-0.109124	0.913104
rs6907066	6	43388054	-0.000509464	0.000475658	-1.07107	0.284138	0.00112761	0.000644815	1.74873	0.0803383
rs1674873	6	43388216	-0.00390094	0.000692185	-5.63568	1.75e-08	0.00536082	0.000938162	5.71417	1.1e-08
rs700008	6	43399837	-0.00381118	0.000693017	-5.49941	3.81e-08	0.00547077	0.000939263	5.82453	5.73e-09
rs9394952	6	43401105	0.000246641	0.000426016	0.578947	0.562626	-0.00395784	0.000577454	-6.85395	7.2e-12
rs9349256	6	43404511	0.00023927	0.000426492	0.561019	0.574785	-0.00400203	0.000578271	-6.92068	4.5e-12
rs115049461	6	43405760	-0.00252687	0.00173444	-1.45688	0.145151	-0.00479728	0.00235115	-2.0404	0.0413117
rs2185631	6	43408005	-0.000506538	0.000427271	-1.18552	0.235813	0.00270629	0.000579191	4.67253	2.98e-06
rs2487663	6	43409418	-0.0033165	0.000562808	-5.89278	3.8e-09	0.0025771	0.000763009	3.37755	0.000731442
rs2125739	6	43412865	0.00252582	0.000488387	5.17175	2.32e-07	0.00127905	0.000662009	1.93207	0.0533513
rs71562703	6	43413760	0.00036437	0.00128505	0.283545	0.776759	-0.00136933	0.00174214	-0.786009	0.431863
rs9357412	6	43416342	0.00163796	0.000464768	3.52425	0.000424747	0.00128693	0.000630038	2.04262	0.0410907
rs35192247	6	43418528	-0.00313081	0.00101322	-3.08998	0.00200191	0.000578869	0.00137338	0.421493	0.673395
rs113615735	6	43420997	0.000976054	0.00128117	0.761847	0.446152	0.00261321	0.00173707	1.50438	0.132485
rs75317537	6	43429972	0.000509933	0.00123744	0.412087	0.680276	0.00176553	0.0016783	1.05197	0.292812
rs1674870	6	43434222	-0.00296803	0.000567304	-5.23183	1.68e-07	0.0011346	0.000769027	1.47537	0.140113
rs2611338	6	43434546	0.0019175	0.000473699	4.04792	5.17e-05	0.00121644	0.000642102	1.89446	0.0581646
rs111739045	6	43434705	0.00197073	0.000909638	2.1665	0.0302737	0.00239129	0.00123332	1.93891	0.0525133
rs79849314	6	43434730	0.00196996	0.00101531	1.94024	0.052351	0.00197985	0.00137728	1.43751	0.150574
rs74762819	6	43437490	-0.00181694	0.00154776	-1.17392	0.240429	-0.0026322	0.00209819	-1.25451	0.209659
rs115201362	6	43439568	-0.0010918	0.00185288	-0.589243	0.555698	-0.00277311	0.00251224	-1.10384	0.269664
rs114345643	6	43439569	-0.00111241	0.00184104	-0.60423	0.545691	-0.00280606	0.00249631	-1.12408	0.26098
rs79054868	6	43441698	-0.000177127	0.000757243	-0.23391	0.815055	-0.000338375	0.00102689	-0.329513	0.741768
rs1150798	6	43448821	-0.00339426	0.000666738	-5.09084	3.57e-07	0.00128554	0.00090437	1.42148	0.155179
rs66726175	6	43451193	-0.00172958	0.00114985	-1.50417	0.132537	0.00395421	0.00155867	2.53691	0.0111841
rs17209421	6	43461198	-0.00054004	0.00100644	-0.536584	0.591556	-0.000259396	0.00136465	-0.190083	0.849244
rs80091464	6	43466599	-0.000436082	0.0014496	-0.300829	0.763545	0.00167864	0.00196501	0.854265	0.392959
rs2282412	6	43474912	-0.00197262	0.0016498	-1.19568	0.231824	0.00266059	0.00223633	1.18971	0.234161
rs2231763	6	43484532	-0.000999328	0.0010992	-0.90914	0.363277	0.00201867	0.00148998	1.35483	0.175472
rs7755135	6	43490809	-1.48e-05	0.000734409	-0.0201714	0.983907	-0.000504873	0.000995995	-0.506904	0.612223
rs1106841	6	43496662	0.00221805	0.000436607	5.0802	3.77e-07	-0.000550896	0.00059196	-0.93063	0.352046
rs79568089	6	43498906	-0.000439082	0.00138408	-0.317237	0.751064	-0.00201516	0.00187631	-1.074	0.282824
rs17287964	6	43526737	0.000286413	0.000784123	0.365265	0.714914	-0.00122819	0.00106321	-1.15517	0.248021
rs1096699	6	43528441	0.00223092	0.000452713	4.92789	8.32e-07	-0.000625344	0.000613798	-1.01881	0.308294
rs12663525	6	43534271	-0.00182454	0.00126137	-1.44648	0.148044	-0.00225247	0.0017098	-1.31739	0.187709
rs34324334	6	43535018	-0.0002961	0.000784061	-0.377649	0.705692	-0.00212414	0.00106302	-1.99821	0.0456943
rs35642078	6	43538208	-0.000660008	0.000464721	-1.42023	0.155543	-0.000422331	0.000630238	-0.670114	0.502785
rs41281826	6	43572839	-0.00176439	0.00139741	-1.26261	0.206729	0.00141373	0.00189428	0.746319	0.455476
rs9296418	6	43581125	0.000775998	0.000891058	0.870872	0.383825	0.000277646	0.00120791	0.229856	0.818204
rs9333555	6	43581935	0.00250023	0.00126287	1.9798	0.047727	0.00243503	0.0017118	1.4225	0.154883
rs6941583	6	43582091	-0.00085306	0.00123487	-0.690809	0.489686	-0.00151181	0.00167424	-0.902986	0.366534
rs112851070	6	43596814	-0.000388292	0.000901432	-0.43075	0.666651	-0.00214968	0.001222	-1.75915	0.0785532
rs35679149	6	43604167	-0.00277213	0.00131772	-2.10374	0.0354024	-0.00679196	0.00178654	-3.80174	0.000143711
rs35249206	6	43608048	0.00304803	0.00126666	2.40635	0.0161134	0.00214542	0.00171703	1.24949	0.211486
rs7106	6	43608386	0.00176846	0.000462786	3.82133	0.00013276	-0.000592947	0.000627302	-0.945234	0.34454
rs61447047	6	43631914	0.000815887	0.000722011	1.13002	0.258468	1.24e-05	0.000978621	0.0127035	0.989864
rs16896629	6	43638636	0.00122563	0.00100901	1.21468	0.224488	0.00233754	0.00136778	1.70901	0.0874506
rs41281832	6	43639112	0.00190715	0.0016544	1.15277	0.249004	-0.00275059	0.00224307	-1.22626	0.220102
rs41281836	6	43639886	-0.000218757	0.000722007	-0.302985	0.761902	0.00237438	0.000978598	2.4263	0.015254
rs3807023	6	43657003	0.00119344	0.000889594	1.34156	0.179741	-0.00129769	0.0012059	-1.07612	0.281873
rs16869037	6	43659500	0.00131962	0.00100001	1.3196	0.186968	0.0025677	0.00135533	1.89452	0.0581567
rs735367	6	43677471	0.00269656	0.0012629	2.13521	0.0327448	0.0026384	0.0017119	1.54121	0.123267
rs1744645	6	43679423	0.00214675	0.000435998	4.92375	8.49e-07	-0.000698202	0.000591178	-1.18103	0.23759
rs57740413	6	43679923	-0.000871441	0.00160362	-0.543422	0.58684	0.00293573	0.00217468	1.34996	0.17703
rs9381247	6	43682679	-0.000285011	0.000591459	-0.481877	0.629894	-0.000463935	0.000801822	-0.578602	0.562858
rs12661869	6	43684997	0.000291538	0.000952269	0.306151	0.75949	-0.000923505	0.00129096	-0.715363	0.474385
rs79659416	6	43686196	-0.00104141	0.00201019	-0.518064	0.604414	-0.00599798	0.00272455	-2.20146	0.0277044
rs2782256	6	43688343	-0.000834983	0.000441377	-1.89177	0.0585226	-0.000169694	0.00059812	-0.283713	0.776631
rs4714694	6	43689402	0.00182106	0.000999806	1.82142	0.0685443	0.000530672	0.00135531	0.39155	0.695391
rs116421229	6	43690776	0.00128177	0.00100834	1.27117	0.203671	0.00268054	0.00136686	1.96109	0.0498692
rs833056	6	43692872	-0.00365586	0.00128278	-2.84996	0.00437278	-0.00592528	0.00173893	-3.40742	0.000655882
rs4711749	6	43694823	-0.00126899	0.000515045	-2.46385	0.0137461	-0.00120606	0.000698147	-1.72752	0.0840757
rs9472114	6	43695675	-0.00109817	0.000491698	-2.23341	0.0255224	-0.000995656	0.000666536	-1.49378	0.135235
rs111544000	6	43702753	0.00202165	0.00123825	1.63266	0.102542	0.00281909	0.00167921	1.67881	0.0931898
rs73416510	6	43703922	0.000152092	0.00098726	0.154054	0.877567	0.000266463	0.00133844	0.199086	0.842196
rs833049	6	43707272	-0.0030949	0.00192155	-1.61063	0.107262	0.000970224	0.00260645	0.37224	0.709714
rs9472119	6	43709703	0.000212485	0.000427283	0.497293	0.618983	-0.000179876	0.000579137	-0.310594	0.75611
rs12665719	6	43709896	-9.23e-05	0.0010606	-0.0870115	0.930662	1.21e-05	0.00143771	0.00842949	0.993274
rs116095163	6	43711764	-0.000279696	0.00115128	-0.242943	0.80805	0.000732653	0.00156064	0.469456	0.638744
rs1535508	6	43712098	0.000766365	0.000452369	1.69411	0.0902449	0.000840515	0.000613185	1.37073	0.170459
rs945131	6	43715994	-0.000838147	0.000426923	-1.96323	0.0496208	-0.000967642	0.00057885	-1.67166	0.0945917
rs833050	6	43717323	-0.00126912	0.00131839	-0.96263	0.335734	-0.00123225	0.00178746	-0.689383	0.490583
rs866236	6	43726956	-0.00047195	0.000506064	-0.932591	0.351032	-0.000120177	0.000686019	-0.17518	0.860938
rs833057	6	43727030	-0.000469774	0.000522058	-0.899851	0.3682	0.000104804	0.000707685	0.148094	0.882269
rs77437032	6	43727346	0.00260085	0.0010253	2.53667	0.0111918	0.000164612	0.00138962	0.118459	0.905704
rs75461305	6	43731809	-0.00040744	0.000547924	-0.743606	0.457115	-0.000550377	0.00074261	-0.741138	0.45861
rs699946	6	43732669	0.00112459	0.000549292	2.04734	0.0406255	0.000752253	0.000744609	1.01027	0.312369
rs1123448	6	43735014	0.000742192	0.000889709	0.834197	0.404171	0.00149291	0.00120627	1.23763	0.215856
rs699947	6	43736389	0.000721119	0.000428302	1.68367	0.0922468	0.000386517	0.000580481	0.665857	0.505503
rs2010963	6	43738350	0.000565888	0.000458543	1.2341	0.217167	0.000320714	0.000621609	0.515941	0.605896
rs25648	6	43738977	1.62e-05	0.000562796	0.0288104	0.977016	8.57e-06	0.000762998	0.0112276	0.991042
rs833069	6	43742579	0.000640355	0.000457311	1.40026	0.161436	0.000320419	0.000620004	0.516801	0.605296
rs833070	6	43742626	0.000916912	0.000425597	2.15441	0.0312086	0.00050805	0.000577058	0.880414	0.378636
rs3024997	6	43745107	0.000558937	0.000459375	1.21673	0.223707	0.000380162	0.000622776	0.610432	0.541576
rs3025000	6	43746169	0.000475356	0.000464567	1.02322	0.306203	0.000231393	0.000629644	0.367498	0.713248
rs3025047	6	43746410	0.00163283	0.00191369	0.853238	0.393528	0.00567903	0.00259509	2.18838	0.0286429
rs3025010	6	43747577	-0.000609292	0.000444063	-1.37208	0.170039	-0.000589019	0.000602	-0.978436	0.327859
rs3025051	6	43748439	-0.00238538	0.00165195	-1.44398	0.148745	-0.0047028	0.00223971	-2.09974	0.0357529
rs3025030	6	43750587	0.000321956	0.00062434	0.515674	0.606083	0.00193409	0.00084628	2.2854	0.0222899
rs3025032	6	43751037	0.000982201	0.000452392	2.17113	0.0299224	-0.000339823	0.000613305	-0.554085	0.579521
rs3025035	6	43751359	-0.00158552	0.000821748	-1.92945	0.0536765	-0.000544287	0.00111419	-0.488506	0.625192
rs3025039	6	43752536	0.000339668	0.000615644	0.551728	0.581135	0.0020774	0.000834637	2.48899	0.0128112
rs3025053	6	43753325	0.000160728	0.000660661	0.243283	0.807786	0.00114483	0.000895396	1.27857	0.201049
rs4711750	6	43757082	-0.000122834	0.000426116	-0.288264	0.773145	0.00122492	0.000577601	2.1207	0.0339482
rs115482652	6	43757256	-0.0002258	0.0016672	-0.135437	0.892266	0.00136477	0.00226013	0.603847	0.545946
rs6899540	6	43758324	0.000233182	0.000588485	0.396241	0.691927	0.0002187	0.000797837	0.274116	0.783996
rs6905288	6	43758873	0.00027461	0.000430081	0.638508	0.523143	-0.000665667	0.00058307	-1.14166	0.253596
rs6905891	6	43759189	-0.00106718	0.000783128	-1.36271	0.172974	-0.00165741	0.00106157	-1.56128	0.118459
rs68016381	6	43761645	-0.0033626	0.00095316	-3.52785	0.000419018	-0.00239479	0.00129198	-1.85358	0.0638004
rs9472126	6	43765300	0.00017865	0.000563923	0.316799	0.751396	0.000598807	0.000764552	0.783213	0.433502
rs1885659	6	43765533	5.98e-05	0.000483803	0.123687	0.901563	-0.000794495	0.000655849	-1.2114	0.225743
rs12528941	6	43767825	-0.00173693	0.0010636	-1.63307	0.102456	-0.00100434	0.00144204	-0.69647	0.486135
rs73736137	6	43769589	-0.000981055	0.00205072	-0.478397	0.632368	0.00496411	0.00278042	1.78538	0.0742003
rs2396081	6	43770512	0.000709041	0.000440801	1.60853	0.10772	0.000204106	0.000597558	0.341567	0.732677
rs12526378	6	43774721	0.000479771	0.000472872	1.01459	0.310302	0.000399206	0.00064092	0.622864	0.533375
rs116248813	6	43775360	-0.00304139	0.00170586	-1.78291	0.0746017	-0.00572427	0.0023123	-2.47557	0.0133028
rs36184164	6	43781092	-0.00112666	0.00066604	-1.69158	0.0907262	0.000302527	0.000902751	0.335116	0.737538
rs4236084	6	43781321	0.00115924	0.000608775	1.90421	0.0568834	0.00110291	0.000825268	1.33642	0.181412
rs62401175	6	43784220	0.00209042	0.000571236	3.65947	0.000252781	-0.000878689	0.000774413	-1.13465	0.256522
rs112222843	6	43785741	-0.00231568	0.00112844	-2.0521	0.0401606	-0.00362137	0.00153007	-2.3668	0.017943
rs10046368	6	43788415	-0.00171414	0.000463702	-3.69664	0.000218512	-0.00165795	0.00062859	-2.63757	0.00835079
rs943072	6	43795968	-0.000342084	0.000747568	-0.457595	0.647243	0.00189862	0.00101354	1.87325	0.0610344
rs114773511	6	43796181	0.0013521	0.00129513	1.04399	0.296489	0.00283203	0.00175631	1.61249	0.106855
rs62401198	6	43801654	-0.00170362	0.00058676	-2.90344	0.00369117	-0.0010443	0.000795362	-1.31298	0.189189
rs7773613	6	43803247	0.00301089	0.000544224	5.53246	3.16e-08	0.00287042	0.000737921	3.88988	0.000100317
rs78751417	6	43804302	0.00406553	0.000717915	5.66298	1.49e-08	0.00395386	0.000973637	4.06092	4.89e-05
rs881858	6	43806609	-0.00697114	0.000461108	-15.1182	1.28e-51	-0.00827416	0.000625187	-13.2347	5.68e-40
rs77529602	6	43807240	7.19e-05	0.00211742	0.0339751	0.972897	0.0041331	0.00287084	1.43968	0.149958
rs113307666	6	43807296	0.00102171	0.00114072	0.895678	0.370425	0.002678	0.00154653	1.73161	0.0833436
rs116789165	6	43810095	0.00459427	0.00161806	2.83936	0.00452072	0.00383674	0.00219354	1.74911	0.0802737
rs9472138	6	43811762	-0.0065777	0.000469216	-14.0185	1.24e-44	-0.00843147	0.000635972	-13.2576	4.18e-40
rs76041891	6	43812455	0.00407529	0.00142521	2.85943	0.00424438	0.00452027	0.00193181	2.33992	0.0192886
rs9349264	6	43819258	0.00301042	0.000608282	4.94906	7.46e-07	0.00426495	0.000824498	5.17278	2.31e-07
rs55663434	6	43820609	-0.00791255	0.00159201	-4.97017	6.69e-07	-0.00773387	0.00215837	-3.5832	0.000339459
rs6933958	6	43823689	-0.00513338	0.000479246	-10.7114	9.1e-27	-0.00707814	0.00064981	-10.8926	1.26e-27
rs2148251	6	43828134	-0.00334111	0.00122201	-2.7341	0.00625551	-0.00267525	0.00165664	-1.61486	0.106342
rs4711751	6	43828582	-0.00245241	0.000426762	-5.74654	9.12e-09	-0.003865	0.000578475	-6.68136	2.37e-11
rs9394971	6	43832512	0.00346178	0.000619027	5.59229	2.24e-08	0.00405963	0.000839361	4.83657	1.32e-06
rs747337	6	43833105	0.00171376	0.000491074	3.48982	0.000483411	0.00251097	0.000666062	3.76987	0.000163366
rs34046483	6	43835886	4.7e-05	0.00076417	0.0615201	0.950945	0.00199489	0.00103589	1.92578	0.054133
rs3932536	6	43836300	0.000594262	0.00107879	0.55086	0.58173	0.0016937	0.00146288	1.15779	0.246952
rs9472147	6	43836759	0.0009771	0.00053681	1.8202	0.0687299	0.000940581	0.000727733	1.29248	0.196191
rs34257848	6	43839528	-0.000887618	0.000556034	-1.59634	0.110415	0.000345794	0.000753578	0.45887	0.646328
rs77534099	6	43841408	-0.00406334	0.00151391	-2.684	0.00727501	-0.00610981	0.00205258	-2.97665	0.00291437
rs77393187	6	43842319	0.000767346	0.0010266	0.747463	0.454784	0.00261061	0.00139117	1.87656	0.060579
rs72863946	6	43844675	0.00173036	0.000723545	2.3915	0.0167801	0.00246738	0.000980792	2.51571	0.0118799
rs9472149	6	43845220	-0.00103879	0.000426222	-2.4372	0.0148021	-0.00163241	0.0005778	-2.82521	0.00472526
rs79003258	6	43845468	0.00155381	0.0012873	1.20703	0.227421	0.00319573	0.00174573	1.8306	0.0671616
rs13190738	6	43845981	0.00141217	0.000443768	3.18222	0.00146164	0.000538921	0.000601706	0.895656	0.370437
rs4714707	6	43846080	0.00040769	0.000520524	0.78323	0.433493	-0.000197033	0.000705716	-0.279195	0.780095
rs117528969	6	43846803	-0.00208164	0.00169159	-1.23058	0.218479	-0.00265892	0.00229301	-1.15958	0.246222
rs4714708	6	43852907	-0.00218837	0.000641097	-3.41348	0.000641462	-0.00115358	0.000869703	-1.32641	0.184704
rs755445	6	43852926	1.67e-05	0.000495418	0.0337647	0.973065	-0.000209932	0.000671592	-0.312589	0.754593
rs9472152	6	43853083	-0.000636527	0.000576904	-1.10335	0.269876	-0.0020559	0.000782591	-2.62704	0.00861354
rs1003167	6	43855023	0.00129984	0.000426462	3.04797	0.00230412	0.00178615	0.000578151	3.08943	0.00200562
rs114527246	6	43857191	-0.000737534	0.00108708	-0.678453	0.497485	0.0033865	0.00147365	2.29804	0.02156
rs4530855	6	43860096	-0.000511023	0.00045938	-1.11242	0.265959	-0.000599839	0.000622337	-0.963849	0.335123
rs74429710	6	43860851	0.00141312	0.00168612	0.838087	0.401983	0.00425288	0.00228596	1.86044	0.0628243
rs1570986	6	43865321	0.000497658	0.000543401	0.915821	0.359761	0.000413489	0.000736593	0.561353	0.574557
rs9296421	6	43867233	-0.000405665	0.000721764	-0.562046	0.574085	-0.00361701	0.000978011	-3.69833	0.000217062
rs1750572	6	43873734	0.00075108	0.00103028	0.729006	0.465998	-0.00028737	0.00139687	-0.205724	0.837007
rs9381262	6	43875449	-0.000421514	0.000429783	-0.980761	0.326711	-1.15e-05	0.000582579	-0.0197459	0.984246
rs60948175	6	43876967	0.000325602	0.00118527	0.274708	0.783541	-0.00250641	0.00160733	-1.55936	0.118912
rs9472153	6	43882612	0.000925052	0.000431588	2.14337	0.0320843	-0.000733476	0.000585151	-1.25348	0.210031
rs13202103	6	43883984	-0.000152217	0.0011727	-0.129801	0.896724	-0.000706852	0.00158928	-0.444762	0.656492
rs79112390	6	43885908	-0.00182988	0.0015418	-1.18684	0.235291	-0.000210844	0.00208923	-0.100919	0.919614
rs721640	6	43886159	-0.000772039	0.000477772	-1.61592	0.106113	0.000147316	0.000647681	0.227452	0.820072
rs4711757	6	43888710	-0.000564912	0.000667239	-0.846641	0.397196	0.000312245	0.000904642	0.345158	0.729976
rs9472155	6	43897727	0.000311188	0.000505642	0.615431	0.538271	0.000575631	0.000685508	0.839715	0.401069
rs72865512	6	43899825	-0.000314887	0.000684065	-0.460318	0.645288	-0.000299574	0.000927587	-0.32296	0.746725
rs1886979	6	43904901	-9.06e-05	0.000431148	-0.21024	0.833481	-0.00105309	0.000584629	-1.80129	0.0716575
rs66760320	6	43906255	6.74e-05	0.000493296	0.136537	0.891397	0.000947219	0.000668713	1.41648	0.156636
rs78436423	6	43909383	0.00281916	0.00146734	1.92127	0.0546984	0.00263634	0.00198925	1.32529	0.185075
rs9462942	6	43912398	-0.000883502	0.000680874	-1.2976	0.194426	-8.69e-05	0.00092297	-0.0941364	0.925001
rs75933083	6	43913043	-0.00195354	0.00209779	-0.931236	0.351732	-0.00251576	0.00284274	-0.884975	0.376171
rs73420201	6	43913175	0.000657857	0.00116595	0.564223	0.572603	-0.00205086	0.0015807	-1.29743	0.194483
rs7764227	6	43913988	1.39e-05	0.000480706	0.0288228	0.977006	-0.000542608	0.000651654	-0.832662	0.405036
rs75668855	6	43914095	6.01e-05	0.000769489	0.0781675	0.937695	-0.00105301	0.00104348	-1.00913	0.312913
rs13206436	6	43925778	0.000193253	0.000430041	0.449383	0.653156	0.000719967	0.000582839	1.23528	0.216729
rs7767396	6	43927050	0.000267569	0.000427095	0.626485	0.530997	0.000739398	0.000578977	1.27708	0.201576
rs79970587	6	43927861	0.00294569	0.00156391	1.88355	0.0596273	-0.00232241	0.00211997	-1.09549	0.273302
rs75928811	6	43932519	-0.000220747	0.000783746	-0.281657	0.778207	-0.00120086	0.00106243	-1.1303	0.258351
rs73733632	6	43933993	-0.00110103	0.0015062	-0.730998	0.464781	-0.000732463	0.00204093	-0.358887	0.71968
rs6900309	6	43934445	-1.46e-06	0.00142756	-0.00102283	0.999184	0.000166361	0.00193472	0.0859871	0.931477
rs2066432	6	43934662	0.000288719	0.000425946	0.677831	0.497879	0.00136798	0.00057748	2.36889	0.0178424
rs17209449	6	43935267	0.000619061	0.00074374	0.832362	0.405205	-0.00032831	0.00100815	-0.325656	0.744685
rs4714720	6	43935452	0.00029868	0.000576932	0.517704	0.604665	-0.000731163	0.000782095	-0.934878	0.349852
rs79939896	6	43936069	-0.000221189	0.0010984	-0.201374	0.840407	0.00247529	0.00148906	1.66232	0.0964498
rs9654590	6	43936789	0.000228321	0.000740697	0.308252	0.757891	-0.00286621	0.00100457	-2.85318	0.00432872
rs111950052	6	43939635	-0.000758039	0.00103193	-0.734584	0.462594	-0.000307412	0.00139907	-0.219727	0.826084
rs62401256	6	43939804	0.00118247	0.000782072	1.51197	0.130543	0.000665847	0.00106012	0.628088	0.529947
rs17287978	6	43941137	-0.000556762	0.000995605	-0.55922	0.576012	-0.00355623	0.0013503	-2.63365	0.00844764
rs56401902	6	43945200	0.0035911	0.00215941	1.663	0.0963134	0.00305086	0.00292714	1.04226	0.29729
rs116762417	6	43947702	-0.000116637	0.00111998	-0.104143	0.917056	-0.00350403	0.00151818	-2.30804	0.0209973
rs1740076	6	43948623	0.00194904	0.00209136	0.931948	0.351364	0.00224121	0.00283586	0.79031	0.429347
rs4434467	6	43950250	0.000591814	0.000436272	1.35653	0.174933	0.00102903	0.000590789	1.74179	0.0815461
rs910609	6	43951656	0.00118735	0.000513494	2.3123	0.0207619	0.000998486	0.000696236	1.43412	0.151539
rs1740080	6	43952412	0.00138903	0.000628326	2.21069	0.0270582	0.00196502	0.00085158	2.3075	0.0210275
rs77153455	6	43952908	0.000462391	0.000948405	0.487546	0.625872	0.00100188	0.00128584	0.77916	0.435886
rs7767854	6	43957326	0.000676554	0.000675478	1.00159	0.316541	-0.000668391	0.000915845	-0.729808	0.465508
rs73733644	6	43957538	0.00337662	0.00210648	1.60297	0.108942	0.00160851	0.00285457	0.563487	0.573104
rs11968657	6	43959008	0.00148222	0.00105999	1.39834	0.162013	0.00169603	0.00143775	1.17964	0.238145
rs12527816	6	43960726	7.94e-05	0.00117053	0.0678594	0.945898	0.00238559	0.00158629	1.50388	0.132613
rs76916044	6	43961049	-0.00174821	0.00129165	-1.35347	0.175907	-0.00431253	0.00175171	-2.4619	0.013821
rs9462952	6	43964440	0.000493751	0.00060173	0.820553	0.411901	0.00202815	0.000815847	2.48594	0.0129215
rs35703624	6	43968412	0.00208264	0.001877	1.10956	0.26719	0.00160194	0.00254434	0.62961	0.52895
rs2295333	6	43968814	0.000716488	0.000955753	0.749658	0.453461	0.00291941	0.00129571	2.25315	0.0242505
rs146391418	6	43970719	-0.00201697	0.00193696	-1.04131	0.297732	-0.00124638	0.0026253	-0.474757	0.63496
rs138503303	6	43970720	-0.00186007	0.00189778	-0.980129	0.327023	-0.000962254	0.00257265	-0.374032	0.708381
rs2295334	6	43970827	0.00159	0.00169743	0.936706	0.34891	0.00407958	0.00230124	1.77277	0.0762675
rs9472187	6	43971108	-0.000700892	0.00191351	-0.366285	0.714153	-0.00183901	0.00259446	-0.70882	0.478437
rs73736912	6	43977200	0.00146812	0.000840805	1.74609	0.0807969	0.00355253	0.0011397	3.11709	0.00182665
rs9357427	6	43977535	0.000846401	0.000618223	1.36909	0.170973	0.00253084	0.000838235	3.01924	0.00253428
rs9367182	6	43979345	0.00056726	0.000768788	0.737863	0.460598	0.0024155	0.00104194	2.31827	0.0204351
rs1321096	6	43986555	0.000577302	0.000597936	0.965492	0.334299	0.00265212	0.000810762	3.27114	0.00107126
rs6458367	6	43990498	0.000560715	0.000584816	0.958789	0.337666	0.00233398	0.000792861	2.94374	0.00324298
rs9394980	6	43995314	0.000192669	0.000579713	0.332352	0.739624	-0.000411196	0.000785857	-0.523246	0.600804
rs9381280	6	44003030	0.000369408	0.00100063	0.369174	0.711999	0.00175556	0.00135691	1.2938	0.195736
rs9472196	6	44004171	0.000603718	0.00192903	0.312964	0.754308	0.00556276	0.00261554	2.12681	0.0334367
rs9472197	6	44005667	0.00132699	0.000860841	1.5415	0.123196	0.00409836	0.00116683	3.51239	0.000444155
rs12525514	6	44008255	0.001207	0.000925764	1.30379	0.192308	0.00129674	0.00125505	1.03322	0.301502
rs11969267	6	44009442	0.00253046	0.00120502	2.09993	0.0357359	0.0054599	0.00163329	3.34289	0.000829221
rs9369445	6	44015916	0.000403805	0.000466927	0.864814	0.387142	0.000621085	0.000632844	0.981418	0.326387
rs1884377	6	44018156	9.83e-05	0.000526375	0.186699	0.851897	-0.000613188	0.000713614	-0.859272	0.390191
rs75438658	6	44018321	-0.00329289	0.0020895	-1.57592	0.115045	-0.00209548	0.0028319	-0.739953	0.459329
rs9369446	6	44019730	0.000576719	0.000473445	1.21813	0.223174	0.000371875	0.00064188	0.579353	0.562351
rs78055468	6	44024074	-0.00224252	0.00135251	-1.65804	0.0973099	-0.00267819	0.00183451	-1.45989	0.144322
rs1950506	6	44024262	7.89e-05	0.000438008	0.180034	0.857126	2.2e-05	0.000593644	0.037027	0.970464
rs9462957	6	44025275	0.000106706	0.000495308	0.215434	0.829429	0.000651807	0.000671458	0.970733	0.331682
rs4714735	6	44025699	0.000639562	0.000630164	1.01491	0.310147	0.000540446	0.00085421	0.632685	0.52694
Affx-28660317	6	44028306	0.000878184	0.000512167	1.71464	0.0864114	0.00113335	0.000694232	1.63253	0.102569
rs28384094	6	44030410	0.000470963	0.00113027	0.416681	0.676912	-0.000182528	0.00153235	-0.119117	0.905183
rs833810	6	44034691	-0.000391226	0.000451304	-0.86688	0.386009	0.00113616	0.000611935	1.85666	0.0633603
rs34978340	6	44036730	-0.00126577	0.000902213	-1.40296	0.160631	-0.000571467	0.00122286	-0.467321	0.64027
rs76999749	6	44040892	-0.000187754	0.00107966	-0.173901	0.861943	-0.000171092	0.00146404	-0.116863	0.906969
rs9357429	6	44046143	-0.000972515	0.000633356	-1.5355	0.124663	-0.00323069	0.000858343	-3.76387	0.000167337
rs71562792	6	44049777	-0.00110615	0.00098984	-1.1175	0.26378	-0.00042372	0.00134217	-0.315697	0.752233
rs6458368	6	44051221	0.00082796	0.000427063	1.93873	0.0525352	0.000333274	0.000579016	0.575587	0.564895
rs77873991	6	44056572	0.00387669	0.00141467	2.74035	0.00613771	0.00530892	0.0019177	2.76839	0.0056338
rs56195855	6	44056820	0.000792504	0.00104773	0.756404	0.449407	-0.0011617	0.00142038	-0.81788	0.413427
rs72855956	6	44061129	-0.00057136	0.000864286	-0.661077	0.508563	0.00235521	0.00117191	2.00971	0.0444625
rs72855957	6	44061620	0.00020203	0.00134402	0.150318	0.880514	-0.00150652	0.00182134	-0.827148	0.408154
rs115444364	6	44069444	0.00130883	0.00149646	0.874619	0.381782	-0.000242152	0.00202849	-0.119376	0.904978
rs4714743	6	44074504	0.000583997	0.00118867	0.491302	0.623213	0.0016565	0.00161158	1.02787	0.30401
rs55772024	6	44078830	-0.000676604	0.000499497	-1.35457	0.175556	0.000180022	0.000677194	0.265834	0.790367
rs4714747	6	44079928	-0.000222668	0.00042591	-0.522806	0.60111	-0.000148934	0.000577528	-0.257881	0.796499
rs713050	6	44092129	0.0010426	0.000616128	1.69218	0.0906133	0.000846989	0.0008355	1.01375	0.310702
rs6918252	6	44092537	-0.000198229	0.000426845	-0.464405	0.642358	-4.34e-05	0.000578572	-0.0749736	0.940236
rs116442182	6	44099631	0.00255096	0.00194926	1.30868	0.190644	0.00444795	0.00264297	1.68294	0.0923886
rs7756198	6	44104395	-0.000625498	0.000448038	-1.39608	0.162691	-0.000512442	0.000607457	-0.843586	0.398901
rs10755724	6	44107612	0.000788463	0.000434694	1.81383	0.0697042	0.00118323	0.000589288	2.0079	0.0446546
rs4714759	6	44115169	-0.000201604	0.000662738	-0.304198	0.760977	-0.00142797	0.000898392	-1.58948	0.111954
rs6934989	6	44119145	0.000397208	0.00047297	0.839817	0.401012	-0.000113086	0.000641131	-0.176385	0.859992
Affx-52368928	6	44122415	-0.000781035	0.000430899	-1.81257	0.0698993	-0.000258938	0.000584333	-0.443133	0.65767
rs115953392	6	44124508	-0.000965387	0.00132384	-0.729232	0.46586	0.00182559	0.0017946	1.01727	0.309027
rs115342445	6	44124948	-0.000189584	0.000990926	-0.19132	0.848275	0.000149288	0.00134327	0.111137	0.911508
rs9472220	6	44129894	-0.00155844	0.00104003	-1.49845	0.134016	-0.00094528	0.00140959	-0.670608	0.502471
rs59379209	6	44130282	-0.00175836	0.0012985	-1.35414	0.175693	-0.00187766	0.00175953	-1.06713	0.285912
rs2039359	6	44133649	0.000392547	0.000429962	0.91298	0.361254	-0.000567204	0.000582949	-0.972992	0.330558
rs116278874	6	44134720	0.000106129	0.00176369	0.0601749	0.952016	0.0010615	0.00239173	0.443821	0.657172
rs4711772	6	44138289	0.000345622	0.000430136	0.803518	0.421676	0.000772109	0.000583141	1.32405	0.185487
rs12190049	6	44138491	-0.00214079	0.000851704	-2.51354	0.0119531	7.84e-05	0.0011546	0.0679224	0.945847
rs9381296	6	44138969	-0.000393727	0.000429735	-0.916209	0.359558	0.000799209	0.000582507	1.37202	0.170059
rs1418487	6	44140275	0.000450806	0.000505209	0.892315	0.372225	0.000816221	0.000684825	1.19187	0.233315
rs6938938	6	44141088	0.000544722	0.000735047	0.741071	0.458651	-0.000202918	0.00099649	-0.203632	0.838641
rs58342131	6	44144092	-0.000810514	0.00148207	-0.546878	0.584463	-0.000751635	0.00200961	-0.37402	0.708389
rs116655107	6	44145899	-0.000477028	0.00120294	-0.396551	0.691699	0.000490084	0.00163151	0.300387	0.763882
rs34710081	6	44147821	0.000581445	0.000508972	1.14239	0.253293	0.000470014	0.000690006	0.681174	0.495762
rs7755311	6	44150209	0.000261207	0.00050233	0.519991	0.60307	-0.000282637	0.000681061	-0.414996	0.678145
rs34186648	6	44150285	-6.94e-05	0.000446359	-0.155453	0.876464	0.000380697	0.000605191	0.629053	0.529315
rs7761137	6	44151490	0.000217599	0.000517394	0.420568	0.674071	-0.000377687	0.000701828	-0.538147	0.590476
rs79082881	6	44151843	0.000160191	0.00139817	0.114572	0.908784	0.00314149	0.0018955	1.65734	0.0974515
rs74481492	6	44152068	-0.00175824	0.00157144	-1.11887	0.263198	0.00335543	0.00213052	1.57493	0.115273
rs4382252	6	44155945	0.000153155	0.000460441	0.332628	0.739416	2.7e-05	0.000624258	0.0432212	0.965525
rs114285689	6	44156138	-0.00686169	0.00193733	-3.54184	0.000397411	-0.00365057	0.0026266	-1.38985	0.164576
rs1041524	6	44156470	-0.000368336	0.000433382	-0.84991	0.395376	-0.00029781	0.000587614	-0.506812	0.612287
rs13207350	6	44156509	-0.000593094	0.000783581	-0.756903	0.449109	-5.42e-05	0.00106202	-0.0509909	0.959333
rs9462975	6	44160786	0.000871552	0.000879986	0.990416	0.321972	0.000877372	0.00119264	0.735653	0.461942
rs9369463	6	44166399	0.000314965	0.000631927	0.498419	0.618189	0.000440335	0.000856751	0.51396	0.607281
rs58994214	6	44169039	0.0020062	0.000685715	2.9257	0.00343709	0.00118288	0.000929648	1.2724	0.203234
rs9369465	6	44169237	-0.000944029	0.000427437	-2.20858	0.0272046	-0.000380038	0.000579443	-0.655868	0.51191
rs114874500	6	44172337	-0.000540531	0.00112991	-0.478383	0.632378	-0.00173668	0.00153136	-1.13408	0.256763
rs78954362	6	44172456	-0.000683638	0.00164799	-0.414832	0.678265	-0.00262425	0.00223344	-1.17498	0.240004
rs62401143	6	44172934	0.000992767	0.00124137	0.799735	0.423865	0.000547808	0.00168249	0.325594	0.744732
rs76120761	6	44177011	0.000426147	0.00171836	0.247995	0.804138	0.00284436	0.00232982	1.22085	0.222143
rs6931172	6	44182719	0.000958976	0.000473818	2.02393	0.0429781	0.000522623	0.000642229	0.813763	0.415781
rs9357436	6	44182720	-4.27e-05	0.000603677	-0.0707929	0.943563	-0.000228294	0.000818364	-0.278964	0.780273
rs72860861	6	44184648	0.000677317	0.000796333	0.850545	0.395023	0.00018395	0.0010799	0.170339	0.864743
rs693955	6	44191920	-0.00131551	0.000542671	-2.42414	0.0153455	-0.00086969	0.00073571	-1.18211	0.237163
rs77988133	6	44194178	-0.000830909	0.0015627	-0.531713	0.594925	-0.00253911	0.00211949	-1.19798	0.230924
rs747199	6	44194345	0.000444557	0.000524916	0.84691	0.397046	0.0004992	0.000711607	0.701512	0.482984
rs41282660	6	44197006	0.000619669	0.000665435	0.931224	0.351738	0.000357935	0.000901872	0.39688	0.691456
rs45573936	6	44198362	-0.00591619	0.00130132	-4.5463	5.46e-06	-0.000927414	0.00176431	-0.525653	0.59913
rs760370	6	44200953	0.001499	0.000438362	3.41954	0.000627356	0.000777664	0.00059452	1.30805	0.190856
rs62401156	6	44203360	0.00154766	0.000506055	3.05828	0.00222631	0.000589983	0.000685923	0.860131	0.389717
rs114294882	6	44205888	-0.000547755	0.00106298	-0.515302	0.606342	-0.00102945	0.00144101	-0.714393	0.474985
rs3757283	6	44214417	0.00164657	0.000527018	3.12432	0.00178232	4.23e-05	0.000714549	0.0592422	0.952759
rs34789835	6	44215785	-0.00183618	0.000456436	-4.02287	5.75e-05	-0.000479124	0.000618911	-0.774141	0.438848
rs7768729	6	44216289	-0.000107206	0.000779637	-0.137508	0.890629	0.00108694	0.00105671	1.02861	0.303662
rs9381303	6	44217667	-0.000626214	0.000774136	-0.80892	0.418562	-0.000175064	0.00104945	-0.166815	0.867516
rs504697	6	44220076	-0.00186584	0.000465539	-4.00791	6.13e-05	-0.000801179	0.000631091	-1.26951	0.204259
rs1875324	6	44223010	0.00165063	0.000527431	3.12957	0.00175081	5.75e-05	0.000715075	0.080386	0.93593
rs114193300	6	44223765	0.000127133	0.00162775	0.0781039	0.937745	-0.000162784	0.00220656	-0.0737726	0.941191
rs28385699	6	44226433	-0.00119441	0.00118072	-1.01159	0.311735	0.00105806	0.00160069	0.661	0.508613
rs12211448	6	44227751	0.000399407	0.00063741	0.62661	0.530915	0.00142559	0.000864094	1.64981	0.0989825
rs3997540	6	44229707	-0.000749711	0.000516565	-1.45134	0.146686	0.000461017	0.000700386	0.658233	0.510389
rs28385698	6	44230708	0.00185284	0.00123571	1.49942	0.133766	0.000560573	0.00167529	0.334613	0.737917
rs730775	6	44232074	0.000538484	0.000432549	1.24491	0.213166	-0.000191138	0.000586657	-0.325808	0.74457
rs2233433	6	44232977	1.82e-05	0.0010573	0.0172056	0.986273	-0.00107573	0.00143324	-0.750556	0.45292
rs2233424	6	44233921	-0.000111271	0.00106565	-0.104416	0.916839	-0.00122299	0.00144503	-0.846339	0.397364
rs2233423	6	44234062	0.00344579	0.00156425	2.20284	0.0276069	0.00430913	0.00212014	2.03247	0.0421069
rs513688	6	44235690	-0.000203021	0.000452221	-0.448941	0.653474	-0.000403864	0.000613041	-0.658788	0.510032
rs545970	6	44239677	-0.000432836	0.000460961	-0.938987	0.347738	-0.000145756	0.000624873	-0.233257	0.815562
rs524533	6	44240559	-0.000437326	0.00046026	-0.950171	0.342026	-0.000247009	0.000623893	-0.395915	0.692168
rs9381305	6	44248257	0.000367096	0.000559533	0.656077	0.511775	0.000849039	0.000758444	1.11945	0.26295
rs511088	6	44249521	0.0023634	0.00127838	1.84874	0.0644958	9.28e-05	0.00173313	0.0535252	0.957313
rs324139	6	44250853	0.00033348	0.000543445	0.613641	0.539453	0.00053223	0.000736929	0.722227	0.470156
rs61742784	6	44255387	0.000471939	0.0010312	0.457662	0.647196	-0.000725878	0.00139802	-0.51922	0.603607
rs324146	6	44255459	0.000369914	0.000542292	0.682132	0.495156	0.000633609	0.000735044	0.862002	0.388687
rs1056092	6	44266708	-0.000733632	0.000526184	-1.39425	0.163243	0.000719395	0.000713865	1.00775	0.313577
rs498512	6	44269193	0.000539737	0.000500528	1.07833	0.280885	0.000274752	0.000678637	0.404858	0.685582
rs12204222	6	44269422	-0.000798795	0.00097557	-0.818798	0.412902	0.00206919	0.00132255	1.56454	0.117691
rs35623954	6	44270870	2.02e-05	0.00102699	0.0196455	0.984326	-0.000852581	0.00139229	-0.612359	0.540301
rs324136	6	44275011	0.00219525	0.00128243	1.71179	0.0869369	0.000115962	0.00173866	0.0666964	0.946823
rs116516830	6	44280609	-0.00234006	0.00113102	-2.06898	0.0385485	0.00102674	0.00153352	0.669529	0.503158
rs17288082	6	44280667	0.00243899	0.00114547	2.12924	0.0332348	-0.000122869	0.00155357	-0.0790884	0.936962
rs167772	6	44280812	-0.000312585	0.000428936	-0.728746	0.466157	0.0010283	0.00058141	1.76863	0.0769573
rs72864315	6	44283895	-3.71e-05	0.00112089	-0.0331169	0.973581	0.00255629	0.00151924	1.68262	0.0924498
rs2396242	6	44285376	-0.000315566	0.000429811	-0.734197	0.46283	-0.000224374	0.000582691	-0.385065	0.70019
rs12176561	6	44285907	-9.72e-05	0.000658495	-0.147591	0.882665	0.000153341	0.000892692	0.171773	0.863616
rs11962379	6	44288847	0.000815765	0.000729422	1.11837	0.263409	0.00120512	0.000989069	1.21844	0.22306
rs1411905	6	44289451	0.00147924	0.00130394	1.13444	0.256611	0.000303526	0.00176775	0.171702	0.863672
rs6937638	6	44289555	0.000165871	0.00064172	0.258479	0.796038	0.00085793	0.000870049	0.986071	0.324099
Affx-28663696	6	44291641	0.000116678	0.000436597	0.267245	0.789281	-7.02e-05	0.000591942	-0.118509	0.905665
rs73437613	6	44293703	0.00063049	0.000732787	0.860401	0.389569	0.000700673	0.000993476	0.705274	0.48064
rs9349280	6	44300585	0.000496101	0.000476171	1.04186	0.297479	0.000513216	0.000645447	0.795133	0.426537
rs78471454	6	44301202	-8.61e-06	0.00176087	-0.00489096	0.996098	5.65e-05	0.00238708	0.023688	0.981102
rs114108311	6	44302021	-0.00139639	0.00210781	-0.662486	0.50766	-0.00293225	0.00285749	-1.02616	0.304816
rs9395005	6	44308306	-0.000606502	0.00080671	-0.751821	0.452159	0.000536464	0.00109369	0.490509	0.623774
rs10948132	6	44310854	-0.000414181	0.000467118	-0.886674	0.375255	-8.6e-05	0.000633235	-0.135793	0.891985
rs77108674	6	44325742	-0.000471569	0.00205956	-0.228966	0.818895	0.00258732	0.00279187	0.926734	0.354066
rs6935417	6	44329112	-0.000375367	0.000513008	-0.731698	0.464353	-0.000271646	0.000695448	-0.390606	0.696089
rs2065361	6	44335730	-0.00053208	0.000470259	-1.13146	0.257862	-1.49e-05	0.000637374	-0.0233307	0.981387
rs6918742	6	44341980	9.21e-05	0.000505364	0.182213	0.855416	-5.33e-05	0.000685175	-0.0777442	0.938032
rs62401190	6	44352817	-0.000934865	0.00147323	-0.634568	0.525711	-0.00102578	0.00199722	-0.513607	0.607527
rs11571917	6	44360014	-0.00088644	0.00196525	-0.451058	0.651948	-0.00251464	0.00266398	-0.943939	0.345201
rs36064417	6	44361309	-0.000226178	0.00179819	-0.125781	0.899905	-0.00155873	0.00243652	-0.639737	0.522344
rs4143679	6	44365886	0.000742435	0.000846429	0.877138	0.380413	-0.000772362	0.00114776	-0.672933	0.50099
rs6934058	6	44371714	0.000668953	0.00077553	0.862575	0.388372	-0.000752639	0.00105166	-0.715667	0.474197
rs74552792	6	44376630	-0.000420882	0.00122914	-0.342421	0.732035	-0.00110162	0.00166547	-0.661448	0.508326
rs114671823	6	44382922	0.00338364	0.00125644	2.69304	0.00708085	0.00156809	0.00170313	0.920708	0.357204
rs13198841	6	44385441	-0.000208949	0.00062733	-0.333076	0.739077	-0.00126232	0.000850746	-1.48378	0.137869
rs11571987	6	44387945	-0.00166161	0.0014426	-1.15182	0.249397	0.00307241	0.00195483	1.5717	0.116022
rs116230878	6	44399177	0.00308352	0.00182953	1.68541	0.0919098	-0.00442483	0.00248011	-1.78413	0.0744042
rs1296018	6	44411948	0.00071972	0.000601322	1.1969	0.231348	-0.000291751	0.000815213	-0.357882	0.720432
rs566078	6	44422251	0.000384423	0.000449418	0.855381	0.392341	-0.000413705	0.000609179	-0.67912	0.497063
rs559209	6	44425680	0.000485399	0.000468119	1.03691	0.299778	0.000708663	0.000635112	1.11581	0.264505
rs72867836	6	44427028	0.000314548	0.00106523	0.295285	0.767776	0.00068081	0.00144462	0.471273	0.637446
rs62401213	6	44430671	-0.000289057	0.000981476	-0.294513	0.768366	-0.00117749	0.001331	-0.884663	0.376339
rs6925697	6	44433330	-0.000127307	0.000478396	-0.266111	0.790154	-0.000798265	0.000648714	-1.23053	0.218498
rs80129637	6	44433806	4.63e-05	0.00117689	0.0393602	0.968603	0.000678222	0.00159625	0.424884	0.670921
rs80325249	6	44437103	-0.00214654	0.00127451	-1.68421	0.0921419	0.00110338	0.00172779	0.638605	0.52308
rs911983	6	44441552	-0.000109057	0.000469832	-0.232119	0.816446	0.000920127	0.000636711	1.44513	0.148423
rs72869627	6	44447393	0.00101624	0.000998976	1.01728	0.30902	0.00103931	0.00135485	0.767107	0.443019
rs9357446	6	44447598	0.000125831	0.000427477	0.294357	0.768486	0.000244219	0.000579626	0.421339	0.673508
rs11755007	6	44447663	-0.00037437	0.00107784	-0.347335	0.72834	-0.00234377	0.00146116	-1.60405	0.108704
rs7743369	6	44449216	-0.000744078	0.000583235	-1.27578	0.202035	-0.000911543	0.000790621	-1.15295	0.248933
rs12154055	6	44449697	0.000439877	0.000438193	1.00384	0.315456	0.000315893	0.000594008	0.531799	0.594866
rs115290859	6	44450111	-0.00019452	0.00192046	-0.101288	0.919322	0.00378441	0.00260392	1.45335	0.146128
rs7759209	6	44452157	0.000381857	0.000437382	0.873051	0.382636	-0.000689464	0.00059297	-1.16273	0.24494
rs77243184	6	44455120	-0.000707049	0.00097762	-0.723235	0.469536	-0.00204606	0.00132496	-1.54424	0.122531
rs73432290	6	44456059	0.00154212	0.000660809	2.33368	0.0196131	-7.75e-05	0.000896004	-0.0864586	0.931102
rs72869649	6	44456707	0.000808745	0.000663931	1.21812	0.223181	0.00102848	0.000900194	1.14251	0.253244
rs6933594	6	44459298	0.00074226	0.000439083	1.69048	0.0909381	0.000383803	0.000595308	0.644713	0.519114
rs73736028	6	44459401	-0.00176283	0.00127704	-1.38041	0.167463	-0.00399229	0.00173099	-2.30636	0.0210912
rs9349291	6	44461361	0.000466365	0.000450035	1.03628	0.30007	0.000295226	0.000609998	0.483979	0.628401
rs12192702	6	44462230	-0.000525699	0.000435233	-1.20786	0.227103	-0.00016735	0.000590012	-0.283638	0.776688
rs2396255	6	44464097	0.00151655	0.00051102	2.96769	0.0030007	0.000758229	0.000692738	1.09454	0.273719
rs1322668	6	44473677	-0.00088238	0.000577853	-1.527	0.126762	-0.000364981	0.000783361	-0.465917	0.641275
rs6903164	6	44475190	0.000202188	0.000483098	0.418525	0.675564	-0.000547249	0.000654907	-0.835614	0.403373
rs2396256	6	44482941	-0.00119872	0.000467632	-2.56339	0.0103661	0.000159025	0.000633587	0.250991	0.801821
rs12202213	6	44483052	0.000995152	0.000500706	1.9875	0.046868	0.00130384	0.000678832	1.9207	0.0547699
rs111673267	6	44491249	0.00108696	0.00136396	0.796919	0.425499	0.00231914	0.0018491	1.2542	0.209771
rs116234278	6	44492947	0.000359355	0.00121489	0.295791	0.76739	-0.00109006	0.00164748	-0.661653	0.508194
rs9472294	6	44494470	0.00057007	0.000525178	1.08548	0.27771	-0.000464821	0.000711965	-0.652871	0.51384
rs79788859	6	44495080	0.00111476	0.000814014	1.36946	0.170856	-0.000852602	0.0011036	-0.772563	0.439781
rs75011156	6	44496060	-0.000911389	0.000841575	-1.08296	0.278829	-0.000993433	0.00114094	-0.870713	0.383911
rs7740330	6	44496845	0.00183927	0.000788886	2.33148	0.019729	-0.000332252	0.00106953	-0.310651	0.756066
rs55938961	6	44497558	0.000960843	0.000595444	1.61366	0.106603	0.000702665	0.000807366	0.870318	0.384127
rs114569212	6	44499229	0.00129415	0.0013395	0.966143	0.333974	0.00294571	0.00181639	1.62174	0.104861
rs75284232	6	44501125	0.000108156	0.000799403	0.135296	0.892378	-0.000507457	0.00108371	-0.468258	0.6396
rs932680	6	44501873	0.000941276	0.000535934	1.75633	0.0790336	0.000671437	0.000726509	0.924197	0.355384
rs73434161	6	44501929	0.000818274	0.000705368	1.16007	0.246022	0.00143217	0.000956216	1.49775	0.134198
rs12194647	6	44504892	0.00103193	0.00110472	0.934115	0.350245	0.00160057	0.00149801	1.06846	0.285312
rs55839388	6	44507083	0.000498486	0.000658589	0.7569	0.44911	0.000528307	0.000892836	0.591718	0.55404
rs6918083	6	44509453	-0.000215535	0.000437724	-0.492398	0.622439	-0.000251757	0.000593006	-0.424544	0.67117
rs6458394	6	44512783	3.86e-06	0.00062836	0.00614167	0.9951	-0.000119723	0.000851888	-0.140538	0.888235
rs62437271	6	44516040	-4.25e-05	0.000601515	-0.0706856	0.943648	-2.06e-05	0.000815863	-0.025213	0.979885
rs911982	6	44523643	-0.0013786	0.000641429	-2.14926	0.0316149	-0.00105205	0.000869454	-1.21001	0.226275
rs73436114	6	44523976	0.0031302	0.0016605	1.8851	0.0594178	0.00194562	0.00225128	0.864227	0.387464
rs4711786	6	44524429	0.000152593	0.000455554	0.334961	0.737655	0.000264033	0.000617575	0.427531	0.668993
rs72855725	6	44525692	-0.000555277	0.000830945	-0.668248	0.503976	-0.000272704	0.00112645	-0.242091	0.80871
rs73436128	6	44527488	0.000920554	0.00121394	0.758319	0.44826	0.000640351	0.00164558	0.389134	0.697177
rs74970833	6	44527509	0.00109469	0.000652539	1.67759	0.0934282	-0.000358216	0.000884495	-0.404995	0.685482
rs75023956	6	44530927	2.17e-05	0.00075842	0.0285472	0.977226	0.000282648	0.00102817	0.274905	0.78339
rs1853306	6	44533525	0.000873438	0.000822655	1.06173	0.288359	0.000802831	0.00111512	0.719948	0.471558
rs11752246	6	44534849	-0.000903954	0.000821869	-1.09988	0.271387	-0.00200751	0.00111411	-1.80189	0.0715632
rs73737008	6	44538926	0.000932144	0.00102495	0.909456	0.36311	0.000847046	0.00138971	0.609511	0.542186
rs111791256	6	44539709	0.000416562	0.000793598	0.524903	0.599651	0.00196889	0.00107641	1.82912	0.0673828
rs326797	6	44541885	5.97e-05	0.000438594	0.136178	0.891681	0.000618643	0.000594741	1.04019	0.298253
rs2077739	6	44543905	-0.000146375	0.000445917	-0.328257	0.742718	0.000342184	0.000604403	0.566152	0.571291
rs13210917	6	44546513	-0.000376478	0.000846403	-0.444797	0.656467	-0.000816434	0.00114747	-0.711509	0.47677
rs326814	6	44558295	0.00069598	0.00126682	0.54939	0.582738	-0.00101533	0.00171748	-0.59117	0.554407
rs879831	6	44559653	-4.77e-05	0.000427548	-0.111578	0.911158	0.00102838	0.000579738	1.77388	0.0760847
rs476142	6	44566567	-0.000177926	0.000428059	-0.415659	0.67766	0.000760711	0.000580597	1.31022	0.190122
rs78695386	6	44568504	-0.000701614	0.00141756	-0.494943	0.62064	0.00400028	0.00192283	2.08042	0.0374881
rs9395035	6	44576665	-7.26e-05	0.000441195	-0.164607	0.869253	-0.000473252	0.000598097	-0.791263	0.428791
rs111364692	6	44576730	-0.00136368	0.00143734	-0.948748	0.342749	0.00229348	0.00194898	1.17676	0.239292
rs9472309	6	44580743	-0.000570962	0.000506041	-1.12829	0.259197	4.99e-05	0.000686009	0.0726978	0.942047
rs637886	6	44585273	-0.000809779	0.00138126	-0.586261	0.557701	0.00463985	0.00187358	2.47647	0.0132696
rs553232	6	44586890	0.000154826	0.000577165	0.268252	0.788505	-0.000580575	0.000782403	-0.742041	0.458063
rs74732466	6	44588693	-0.000712932	0.00184557	-0.386293	0.69928	-0.00074946	0.00250113	-0.299649	0.764445
rs556621	6	44594159	-0.000267267	0.000455939	-0.586191	0.557748	-0.000393746	0.000618073	-0.637054	0.52409
rs75492293	6	44596121	0.000659977	0.000709976	0.929575	0.352592	0.00116307	0.000962703	1.20814	0.226996
rs1384547	6	44599680	-0.000439478	0.000461634	-0.952005	0.341095	-0.000183202	0.000625816	-0.292741	0.76972
rs4714807	6	44601473	-4.12e-05	0.000485267	-0.084905	0.932337	-0.000149139	0.000657828	-0.226714	0.820646
rs2153164	6	44606307	-9.49e-05	0.00103125	-0.0920565	0.926653	-0.00209632	0.00139852	-1.49896	0.133885
rs9463005	6	44609610	-6.42e-05	0.000804485	-0.0798191	0.936381	-3.38e-05	0.00109041	-0.0310252	0.975249
rs67672010	6	44612411	0.00018863	0.000586338	0.321709	0.747673	-0.000536349	0.000794758	-0.674858	0.499767
rs75098702	6	44618970	0.00224049	0.00171777	1.3043	0.192134	-0.00197063	0.0023281	-0.846451	0.397302
rs116467448	6	44620289	0.000679125	0.000989585	0.686272	0.492542	0.00164962	0.00134144	1.22974	0.218796
rs77136814	6	44621177	-0.00149901	0.00134182	-1.11714	0.263934	-0.000978461	0.00181939	-0.537797	0.590717
rs10948152	6	44622298	0.000440561	0.000467945	0.941479	0.34646	0.000279298	0.000634213	0.440385	0.659659
rs61516561	6	44624843	-0.000169281	0.00143927	-0.117615	0.906372	-0.00122616	0.00195126	-0.62839	0.529749
rs114246451	6	44626003	0.00151866	0.00156519	0.970275	0.33191	0.00158116	0.00212192	0.745156	0.456178
rs551763	6	44626520	-0.0028336	0.00134422	-2.10799	0.0350327	-0.00301916	0.00182204	-1.65702	0.0975168
rs79133426	6	44626631	0.000844048	0.000876216	0.963287	0.335404	-0.0021655	0.00118788	-1.82301	0.0683036
rs116274798	6	44628260	-0.000742225	0.00110904	-0.669252	0.503335	0.00188072	0.00150344	1.25094	0.210956
rs581465	6	44631183	-0.000295838	0.00043522	-0.679744	0.496667	0.000748224	0.000589847	1.26851	0.204618
rs4711793	6	44631292	-5.68e-05	0.000523648	-0.108547	0.913562	2.41e-05	0.00070985	0.0338936	0.972962
rs9472320	6	44633413	-0.000699206	0.00143537	-0.487127	0.626169	-0.000242817	0.00194643	-0.12475	0.900721
rs6940887	6	44636390	0.000599196	0.000430767	1.391	0.164227	-0.000688606	0.000584095	-1.17893	0.238428
rs72859569	6	44637051	-0.00229377	0.00139319	-1.64642	0.0996788	-0.00258052	0.00188799	-1.36681	0.171687
rs112732995	6	44641148	-0.000419131	0.00156982	-0.266993	0.789475	-0.000397461	0.00212856	-0.186728	0.851874
rs76406401	6	44642237	0.00270479	0.00193788	1.39575	0.162792	-0.000239952	0.00262549	-0.0913932	0.92718
rs114389100	6	44647952	-0.000859915	0.00137518	-0.625309	0.531769	0.000900544	0.00186408	0.483103	0.629023
Affx-37083790	6	44649758	0.000294052	0.000548427	0.536173	0.591839	0.000203995	0.000743729	0.274287	0.783864
rs78684009	6	44651163	-0.00107828	0.00135756	-0.794278	0.427034	0.000307428	0.00184062	0.167024	0.867351
rs71564625	6	44652272	0.00180109	0.00182575	0.986491	0.323893	0.000788907	0.00247403	0.318875	0.749821
rs1298942	6	44654371	0.00173356	0.000683125	2.53769	0.0111593	-0.00117189	0.000926292	-1.26514	0.205821
rs227816	6	44673398	0.00191668	0.000733333	2.61366	0.00895832	-0.00122059	0.000994181	-1.22774	0.219547
rs227838	6	44684621	-0.000929401	0.000434724	-2.13791	0.0325249	0.000973054	0.000589443	1.6508	0.0987801
rs6904819	6	44685172	0.00175048	0.00173539	1.0087	0.313122	0.00113765	0.00235101	0.4839	0.628457
rs1418432	6	44691372	-0.000311242	0.000453038	-0.687012	0.492076	-0.00115735	0.000614194	-1.88435	0.0595192
rs115635195	6	44697018	0.00179684	0.00151358	1.18715	0.235171	-0.000803886	0.00205331	-0.391507	0.695423
rs227849	6	44698708	-0.00069457	0.000430382	-1.61385	0.106562	0.00110596	0.00058338	1.89579	0.0579892
rs4714812	6	44700714	0.00188146	0.000534675	3.51888	0.000433436	0.000253076	0.000724939	0.3491	0.727015
rs80231381	6	44701025	-0.000281174	0.00128514	-0.218787	0.826816	-0.0025889	0.00174231	-1.4859	0.137307
rs2038555	6	44744033	-0.000647805	0.000427474	-1.51543	0.129666	0.000714453	0.000579481	1.23292	0.217607
rs570042	6	44771327	-0.00100956	0.00087184	-1.15796	0.24688	-0.00199299	0.00118261	-1.68524	0.0919429
rs114011835	6	44772710	0.000240707	0.00145019	0.165983	0.86817	0.0014441	0.00196645	0.734371	0.462723
rs76691524	6	44775631	0.000970532	0.00088647	1.09483	0.273593	-0.00113685	0.00120177	-0.945982	0.344159
rs10948172	6	44777691	-0.000220907	0.000464015	-0.476078	0.634019	-0.00125564	0.000628959	-1.99638	0.0458931
rs12216059	6	44791861	-0.00044191	0.000631441	-0.699843	0.484026	0.000444586	0.000856283	0.519205	0.603618
rs567297	6	44808398	-0.000132519	0.00086415	-0.153352	0.878121	-0.00101537	0.00117146	-0.866755	0.386077
rs71566503	6	44810705	0.000393128	0.00107597	0.365371	0.714835	0.000841812	0.00145874	0.577081	0.563885
rs114682837	6	44813045	0.000876529	0.00168248	0.520975	0.602385	0.000818906	0.00228134	0.358959	0.719626
rs78755439	6	44825965	-0.00124658	0.000847993	-1.47003	0.141553	-0.00350017	0.00114928	-3.04552	0.00232296
rs3799977	6	44837356	0.000300774	0.000431553	0.696958	0.48583	-0.00112289	0.00058526	-1.91862	0.0550328
rs78696530	6	44860092	-0.00230676	0.00153155	-1.50616	0.132028	-0.00185461	0.00207591	-0.893398	0.371645
rs115269381	6	44879988	0.000113547	0.00203401	0.0558244	0.955482	-0.00428309	0.00275703	-1.55352	0.120301
rs35979243	6	44880197	0.0017284	0.00187783	0.920427	0.35735	0.003015	0.00254379	1.18524	0.235923
rs116410385	6	44880557	0.00072909	0.00135125	0.539566	0.589497	0.00101333	0.00183341	0.552705	0.580466
rs10948183	6	44880881	-0.000590321	0.00042617	-1.38518	0.165999	0.000974297	0.000577853	1.68606	0.0917846
rs6931343	6	44880937	0.0016707	0.00183784	0.90906	0.363319	0.00288544	0.00249345	1.15721	0.24719
rs75165674	6	44885624	-0.000466237	0.00152451	-0.305828	0.759736	-3.82e-05	0.00206906	-0.0184691	0.985265
rs12194806	6	44903134	0.0014118	0.00117329	1.20328	0.228869	0.000980848	0.00159009	0.616851	0.537333
rs11970468	6	44903427	-0.00135743	0.00112753	-1.2039	0.22863	0.00154088	0.00152896	1.0078	0.313553
rs74535709	6	44908979	-0.0011791	0.000853757	-1.38108	0.167256	0.000854642	0.00115778	0.738173	0.46041
rs115881073	6	44915656	0.0011705	0.001501	0.779816	0.4355	0.00201301	0.00203564	0.988883	0.322721
rs9472414	6	44946506	0.0010997	0.000531967	2.06723	0.038713	-3.62e-05	0.000721134	-0.0502527	0.959921
rs114376550	6	44949312	0.00145201	0.00150623	0.964001	0.335046	0.00184031	0.00204254	0.900989	0.367595
rs115069045	6	44953639	-0.000936427	0.00112367	-0.833363	0.404641	-0.00269676	0.00152289	-1.77082	0.0765919
rs72867449	6	44989066	-0.00314618	0.0014311	-2.19844	0.0279186	-0.000364893	0.00194068	-0.188023	0.850859
rs9472429	6	45011305	-0.00103443	0.00104114	-0.993561	0.320437	-0.00229935	0.00141151	-1.629	0.103315
rs1023090	6	45012381	-0.00073378	0.000433817	-1.69145	0.0907515	0.00124867	0.000588088	2.12328	0.0337315
rs17425275	6	45017561	0.000381228	0.00130543	0.292032	0.770263	0.000202113	0.00176981	0.114201	0.909079
rs74402362	6	45019455	0.00135664	0.00179168	0.757188	0.448938	-0.00139369	0.0024299	-0.573558	0.566267
rs7349918	6	45039290	0.00182344	0.00116917	1.5596	0.118855	0.000985305	0.001586	0.621252	0.534434
rs114837082	6	45065533	-0.0021113	0.0010889	-1.93894	0.0525099	-0.000344571	0.00147615	-0.233426	0.815431
rs116589751	6	45074654	0.0019559	0.00147731	1.32396	0.185517	-0.000271018	0.00200259	-0.135334	0.892348
rs149254196	6	45076465	-0.00100756	0.00167229	-0.6025	0.546842	0.000550795	0.00226738	0.242922	0.808066
rs76336643	6	45079507	-7.03e-05	0.00145355	-0.0483842	0.96141	0.000837784	0.001971	0.425056	0.670796
rs77629776	6	45086913	-0.00219568	0.00115725	-1.89733	0.0577859	0.000138312	0.0015691	0.0881475	0.929759
rs9395066	6	45095163	-0.000704368	0.000435128	-1.61876	0.105499	0.00114707	0.000589835	1.94472	0.0518091
rs76804877	6	45101282	0.00109759	0.00153685	0.714181	0.475116	0.00166396	0.00208314	0.798775	0.424421
rs116539082	6	45101370	-0.00241305	0.00173028	-1.3946	0.163136	-0.0054178	0.00234489	-2.31047	0.0208628
rs116224737	6	45107050	-0.00139789	0.00129606	-1.07857	0.280779	-0.00338398	0.0017565	-1.92655	0.0540364
rs77536512	6	45118168	-0.00122755	0.000849507	-1.44502	0.148455	-0.00353399	0.00115171	-3.06848	0.00215172
rs1285028	6	45121948	0.000902681	0.000662006	1.36355	0.172709	-0.000253742	0.000897371	-0.282762	0.77736
rs116505175	6	45123583	-0.000643609	0.00115547	-0.55701	0.577521	-0.000214002	0.00156695	-0.136573	0.891369
rs115872551	6	45142929	0.00138038	0.000996699	1.38495	0.16607	-0.000265975	0.00135145	-0.196807	0.843979
rs1748238	6	45143329	0.00102277	0.000621861	1.64469	0.100035	9.79e-05	0.000842964	0.116119	0.907558
rs191485704	6	45153183	0.00331423	0.000978174	3.38818	0.000703658	0.00110765	0.0013261	0.835267	0.403568
rs72870953	6	45156514	-0.00222677	0.00136528	-1.631	0.102892	-0.00248574	0.00185153	-1.34254	0.179423
rs9349315	6	45172289	-0.000830584	0.00043423	-1.91277	0.0557779	0.00113357	0.000588656	1.92569	0.0541438
rs13220256	6	45173641	0.00151457	0.00182783	0.828616	0.407323	0.00188851	0.00247609	0.762699	0.445643
rs114982970	6	45183065	0.000147941	0.002045	0.0723431	0.942329	-0.00458861	0.00277293	-1.65479	0.0979685
rs75275564	6	45187192	-0.0020548	0.0014696	-1.39821	0.162052	-0.0017248	0.00199216	-0.865794	0.386604
rs72857066	6	45190137	-0.00358239	0.00146187	-2.45055	0.0142642	-0.000415241	0.00198197	-0.209509	0.834051
rs1581777	6	45199565	0.000502857	0.000430935	1.1669	0.243252	-0.000928904	0.000584074	-1.59039	0.111748
rs78997880	6	45203371	0.000236042	0.00108172	0.21821	0.827266	0.000717369	0.0014664	0.489203	0.624699
rs117197506	6	45203515	0.000608476	0.00171114	0.355596	0.722143	0.00128225	0.00232071	0.552524	0.58059
rs72857096	6	45207920	-0.00077502	0.00142646	-0.543317	0.586912	0.00151652	0.001935	0.783734	0.433197
rs77434670	6	45224938	0.000635317	0.00124599	0.509889	0.61013	0.0019137	0.00168943	1.13275	0.25732
rs12207402	6	45246577	-0.000844235	0.000699338	-1.20719	0.227359	0.000486199	0.000948023	0.512856	0.608052
rs34927422	6	45248432	0.00151022	0.000734181	2.05702	0.0396853	0.00125046	0.000995221	1.25646	0.208949
rs9349320	6	45269814	-0.000266371	0.00120081	-0.221826	0.82445	-0.00304173	0.00162769	-1.86874	0.0616593
rs9472463	6	45290634	-0.000760708	0.00166173	-0.457781	0.64711	0.000197941	0.00225354	0.0878358	0.930007
rs34762201	6	45291185	0.00141317	0.00186219	0.758872	0.44793	0.00277872	0.00252246	1.10159	0.270641
rs116497345	6	45293110	0.00168297	0.00115888	1.45224	0.146436	0.00140414	0.00157182	0.893324	0.371685
rs114193529	6	45309183	-0.000990725	0.00107453	-0.922004	0.356527	0.0018751	0.00145642	1.28747	0.197931
rs17209755	6	45310525	-0.000583219	0.000632092	-0.922682	0.356174	0.000516137	0.000857084	0.602201	0.547041
rs3749863	6	45345248	-0.00102455	0.000436924	-2.34492	0.0190319	0.000776484	0.000592355	1.31084	0.189912
rs35565233	6	45349497	0.00101981	0.000658682	1.54825	0.121562	-0.000279836	0.000892776	-0.313445	0.753943
rs17288327	6	45349877	9.29e-05	0.000455978	0.203704	0.838585	-0.00123976	0.000618225	-2.00535	0.0449263
rs75140501	6	45351443	0.000655425	0.00122796	0.533749	0.593515	0.00171134	0.00166479	1.02796	0.303971
rs75953810	6	45355544	0.00118951	0.00149755	0.794308	0.427017	0.00210303	0.00203083	1.03555	0.300414
rs76142748	6	45355893	-0.0012679	0.00085102	-1.48986	0.136262	-0.00321879	0.0011538	-2.78972	0.00527573
rs56789892	6	45365687	-7.5e-05	0.000720224	-0.104086	0.917101	-0.000188952	0.000976499	-0.1935	0.846568
rs77266122	6	45371659	-0.000572086	0.00153013	-0.37388	0.708494	-0.00112264	0.00207446	-0.541169	0.588391
rs12206662	6	45376221	0.000532463	0.000717914	0.741681	0.458281	-0.000542089	0.000973063	-0.557095	0.577463
rs77131077	6	45386096	-4.04e-05	0.000722062	-0.0559971	0.955344	-0.000401473	0.000978882	-0.410135	0.681707
rs12197755	6	45387495	0.00026078	0.00048573	0.536883	0.591349	-0.00152348	0.000658466	-2.31367	0.0206862
rs192555029	6	45388089	-0.00219762	0.00193315	-1.13681	0.255619	0.00137915	0.00262054	0.526284	0.598691
rs1321075	6	45391943	0.00200946	0.000622197	3.22963	0.00123966	0.00120589	0.000843545	1.42955	0.152846
rs2677103	6	45396544	0.00113375	0.000871676	1.30066	0.193377	0.00141856	0.00118164	1.2005	0.229945
rs56395969	6	45397306	-0.00155879	0.00135579	-1.14973	0.250255	-0.00102332	0.00183825	-0.556678	0.577748
rs13217503	6	45398531	0.000390189	0.00113229	0.344601	0.730394	0.000341818	0.00153441	0.222768	0.823716
rs78578960	6	45408757	0.000518032	0.000918578	0.56395	0.572789	0.00164716	0.00124518	1.32283	0.185892
rs34454023	6	45410323	7.34e-05	0.00105943	0.0692619	0.944781	0.000992524	0.00143625	0.691051	0.489534
rs1316680	6	45417021	2.76e-05	0.00100082	0.0275457	0.978024	0.000695494	0.00135695	0.512544	0.608271
rs115823832	6	45441056	-0.000198312	0.0012694	-0.156225	0.875856	-0.001765	0.00172058	-1.02581	0.304981
rs2677110	6	45444061	-0.000555943	0.000447482	-1.24238	0.214097	0.000256367	0.000606611	0.422621	0.672572
rs73737443	6	45469761	-0.00165812	0.000935936	-1.77162	0.0764585	-0.00245934	0.00126848	-1.93881	0.0525256
rs7750470	6	45473256	-0.00107933	0.000537781	-2.00701	0.0447493	-0.00254677	0.0007289	-3.49399	0.000475934
rs9472497	6	45482458	0.000535106	0.000684425	0.781833	0.434313	0.000105561	0.000927864	0.113767	0.909422
rs6458445	6	45490218	-0.000875541	0.000471783	-1.85581	0.0634812	-0.000180157	0.000639819	-0.281575	0.77827
rs59695096	6	45498337	-0.000538992	0.000612596	-0.879849	0.378942	-0.00215094	0.000830297	-2.59056	0.00958242
rs11756145	6	45500266	-0.000483664	0.000488846	-0.9894	0.322468	0.00023849	0.000663132	0.359641	0.719116
rs12198347	6	45507101	0.000184988	0.000751461	0.246171	0.80555	0.000324611	0.00101819	0.318811	0.74987
rs12207936	6	45512358	-0.000821003	0.00113052	-0.726219	0.467705	-8.53e-05	0.0015324	-0.0556671	0.955607
Affx-37084490	6	45515007	0.00245634	0.00188905	1.30031	0.193497	0.00245292	0.00256085	0.957855	0.338137
rs485817	6	45523412	0.000656016	0.000430793	1.52281	0.127807	0.00155648	0.000583961	2.66538	0.00769057
rs675613	6	45523928	-0.00029927	0.00135545	-0.22079	0.825256	0.00110271	0.00183766	0.600059	0.548467
rs545289	6	45524946	-0.000283454	0.000440062	-0.644122	0.519497	-0.000583325	0.000596865	-0.977314	0.328414
rs115292613	6	45525349	-0.00015595	0.00163721	-0.0952536	0.924113	0.0019408	0.00221953	0.87442	0.38189
rs1200426	6	45526942	-0.000350528	0.000497122	-0.705114	0.48074	-0.000698869	0.000674326	-1.0364	0.300018
rs4714860	6	45529755	0.000518996	0.0013261	0.391369	0.695525	0.00035091	0.00179781	0.195187	0.845246
rs4714861	6	45529977	-3.88e-05	0.000427456	-0.0907387	0.9277	-0.000162846	0.000579493	-0.281014	0.7787
rs75784309	6	45532806	-7.5e-05	0.000704428	-0.106486	0.915197	0.00020194	0.000955133	0.211426	0.832555
rs16873510	6	45533153	-0.00023782	0.000516596	-0.46036	0.645258	-0.000135905	0.000700542	-0.193999	0.846177
rs115158703	6	45541171	0.00238329	0.00129981	1.83356	0.0667196	0.00236345	0.00176182	1.34148	0.179766
rs12214870	6	45541997	-0.00270451	0.00154402	-1.75161	0.0798427	-0.00278724	0.00209284	-1.33179	0.182929
rs9472508	6	45544214	-0.000466774	0.00045212	-1.03241	0.30188	-6.44e-05	0.000613206	-0.105052	0.916334
rs73455394	6	45549899	0.000175446	0.000623512	0.281384	0.778416	0.000709622	0.00084532	0.839472	0.401205
rs115127056	6	45553288	-0.00082788	0.000812921	-1.0184	0.308488	-0.00280546	0.00110198	-2.54584	0.0109019
rs35748889	6	45575995	0.00107101	0.00193046	0.554794	0.579036	-0.000355214	0.00261543	-0.135815	0.891968
rs35503981	6	45578221	-6.98e-05	0.000832213	-0.0838529	0.933173	0.00015432	0.00112812	0.136795	0.891193
rs1491140	6	45583943	-0.000835121	0.00100495	-0.831005	0.405971	0.00109195	0.00136252	0.801418	0.42289
rs77923725	6	45585471	0.000295161	0.00122941	0.240084	0.810265	0.00300133	0.00166668	1.80078	0.071738
rs78097203	6	45586572	-0.00268747	0.00142289	-1.88874	0.058927	-0.000716629	0.00192868	-0.371565	0.710217
rs6458454	6	45587779	-0.000452497	0.000483264	-0.936334	0.349102	-0.000674664	0.000655197	-1.02971	0.303147
rs75547861	6	45589589	0.00122174	0.00182491	0.66948	0.50319	-0.0010987	0.00247445	-0.444016	0.657031
rs16873583	6	45593732	-0.000422452	0.000574832	-0.734914	0.462393	0.000218387	0.00077941	0.280196	0.779327
rs6934210	6	45598720	-0.000421411	0.000708825	-0.59452	0.552165	-0.00157749	0.000961686	-1.64034	0.100936
rs79915717	6	45609559	0.000230073	0.00171822	0.133902	0.89348	0.0021341	0.0023285	0.916513	0.359398
rs72866531	6	45610111	0.000202523	0.000924074	0.219163	0.826523	0.00131679	0.00125269	1.05116	0.293184
rs10223853	6	45621563	-0.00143314	0.0021304	-0.672709	0.501133	-5.98e-06	0.00288846	-0.00206876	0.998349
rs115517612	6	45623578	0.000102296	0.00203713	0.0502155	0.959951	-0.00260263	0.00276234	-0.942183	0.3461
rs16873629	6	45625610	0.000686924	0.000926729	0.741235	0.458552	-0.00183442	0.00125615	-1.46036	0.144194
rs190364446	6	45626120	-0.000664152	0.000783326	-0.847862	0.396516	-0.00246602	0.00106168	-2.32275	0.0201934
rs115842927	6	45633015	0.00254806	0.00136181	1.87109	0.0613339	-0.000276206	0.00184687	-0.149553	0.881117
rs114826352	6	45635205	0.00110607	0.0013682	0.808408	0.418857	0.000867992	0.00185517	0.467877	0.639873
rs77929749	6	45644768	0.00198304	0.00130075	1.52454	0.127375	0.00060036	0.00176355	0.340427	0.733535
rs76531618	6	45664559	-0.000705856	0.00075601	-0.93366	0.35048	-0.00295869	0.00102484	-2.88697	0.00388998
rs115432507	6	45666491	0.00135191	0.00155564	0.869036	0.384828	0.000997561	0.00210889	0.473027	0.636195
rs114253803	6	45676828	0.000795182	0.00171879	0.46264	0.643623	0.00129523	0.00232921	0.556081	0.578156
rs74439913	6	45676900	-0.000530415	0.00186999	-0.283647	0.776681	-0.00167691	0.00253386	-0.661799	0.508101
rs77817480	6	45677886	0.000490206	0.00125811	0.389638	0.696805	-4.91e-05	0.00170534	-0.0287843	0.977037
rs11970721	6	45682474	0.000370834	0.00148088	0.250414	0.802267	-0.00154675	0.00200773	-0.770398	0.441064
rs78813791	6	45685320	0.000269926	0.000987797	0.27326	0.784653	-0.00174372	0.00133917	-1.30208	0.192888
rs2782658	6	45686470	-0.00046854	0.00045628	-1.02687	0.304482	-0.000745005	0.000618713	-1.20412	0.228544
rs114446074	6	45689706	-6.79e-06	0.00136506	-0.00497346	0.996032	0.00297593	0.00185007	1.60855	0.107716
rs1932040	6	45696788	-0.000202114	0.000565246	-0.357568	0.720667	-0.0016086	0.000766261	-2.09928	0.0357927
rs34181795	6	45697885	0.000854392	0.000645823	1.32295	0.185853	0.00106517	0.000875599	1.21651	0.223793
rs161185	6	45701338	0.000750709	0.000531889	1.4114	0.158127	0.00064998	0.000721036	0.901452	0.367349
rs829914	6	45705568	0.00406232	0.00191706	2.11904	0.0340879	-8.36e-05	0.0025969	-0.0321849	0.974325
rs35926878	6	45705862	0.0004703	0.000662277	0.710126	0.477626	-0.000630915	0.000897831	-0.70271	0.482237
rs79060506	6	45706231	-4.5e-05	0.0017251	-0.0260621	0.979208	-0.00320544	0.002339	-1.37043	0.170554
rs16873750	6	45711373	0.000381707	0.000561382	0.679942	0.496542	0.000114322	0.000760899	0.150246	0.88057
rs115515421	6	45712079	0.000543586	0.00182509	0.29784	0.765825	-0.00201139	0.00247348	-0.813182	0.416115
rs12214165	6	45712824	-0.000331144	0.000439358	-0.7537	0.45103	0.000557218	0.000595584	0.935582	0.349489
rs75115591	6	45726071	0.000181835	0.00189993	0.0957058	0.923754	-0.00367927	0.00257506	-1.42881	0.15306
rs17209937	6	45729657	-0.000998105	0.000994559	-1.00357	0.315589	-0.000566355	0.00134812	-0.420107	0.674407
rs55990391	6	45730989	0.000128057	0.000507762	0.252198	0.800888	-0.00100751	0.000688731	-1.46285	0.143509
rs10948253	6	45734004	-0.000473568	0.000442267	-1.07077	0.284272	0.00100677	0.000599711	1.67876	0.0931992
rs17209958	6	45742625	0.00060733	0.00139033	0.436823	0.66224	-0.0022058	0.00188505	-1.17015	0.24194
rs75239802	6	45742902	0.000854177	0.00174907	0.488361	0.625295	0.0017228	0.00237046	0.726778	0.467363
rs76060134	6	45747003	0.000883638	0.00103576	0.853133	0.393586	-0.00109902	0.00140392	-0.782823	0.433732
rs78714748	6	45750918	0.00284182	0.00159968	1.7765	0.0756524	-0.000606956	0.00216914	-0.279814	0.77962
rs6940562	6	45752629	7.73e-05	0.000440036	0.17571	0.860522	-0.000392001	0.000596743	-0.656902	0.511245
rs79370888	6	45755511	0.00210846	0.00130974	1.60983	0.107437	-0.00167122	0.00177501	-0.941526	0.346436
rs73735479	6	45760611	0.000384149	0.00108495	0.35407	0.723286	-0.00025864	0.00147082	-0.175847	0.860414
rs7738128	6	45763293	0.000459527	0.000846436	0.542896	0.587201	4.19e-06	0.00114738	0.00365543	0.997083
rs10807324	6	45764178	-0.000136112	0.000439268	-0.309862	0.756666	0.00101795	0.000595816	1.70849	0.0875463
rs75112259	6	45764513	-0.000767286	0.00142043	-0.540179	0.589074	-0.000780395	0.0019258	-0.405231	0.685308
rs9357492	6	45764845	-4.81e-05	0.000465518	-0.103386	0.917657	0.000322605	0.000631212	0.511089	0.609289
rs9395121	6	45765360	0.000426574	0.00102608	0.415731	0.677607	0.000741746	0.00139155	0.533034	0.59401
rs6917074	6	45766065	-0.00182568	0.00160968	-1.13419	0.256717	0.00118554	0.00218241	0.543227	0.586974
rs1375691	6	45768251	0.00040435	0.000499253	0.80991	0.417993	0.000155799	0.000677018	0.230126	0.817994
rs2396558	6	45771793	0.000225319	0.000963958	0.233744	0.815184	-0.000638534	0.00130681	-0.48862	0.625111
rs79919639	6	45772654	0.000305358	0.00102166	0.298884	0.765029	0.000992396	0.00138533	0.716362	0.473769
rs2122285	6	45774125	0.000876354	0.00132243	0.662683	0.507534	0.000377527	0.00179286	0.210573	0.833221
rs116397102	6	45774736	-0.0017742	0.00164654	-1.07753	0.281242	-0.00511961	0.00223127	-2.29448	0.0217636
rs7746516	6	45777245	-0.000173355	0.000520639	-0.332966	0.73916	-0.000525296	0.000705989	-0.744057	0.456843
rs16873913	6	45779990	-0.000236883	0.000872569	-0.271477	0.786024	0.00130631	0.001183	1.10424	0.269491
rs2894651	6	45787468	-0.000309547	0.000428989	-0.721573	0.470557	-0.000409845	0.00058175	-0.704504	0.481119
rs72868183	6	45789698	0.000372909	0.000732883	0.508825	0.610876	0.000657375	0.000993536	0.661652	0.508195
rs72868187	6	45791740	-0.00142891	0.00116692	-1.22451	0.22076	-0.00134391	0.00158194	-0.84953	0.395587
rs6920060	6	45791798	0.000294925	0.000639515	0.461169	0.644678	0.00198492	0.000866785	2.28998	0.0220229
rs17288544	6	45795876	0.00028568	0.0011489	0.248657	0.803627	-0.00328351	0.00155774	-2.10786	0.035044
rs78977554	6	45796058	0.000571901	0.000767209	0.74543	0.456013	0.000792048	0.00104034	0.761333	0.446459
rs10948260	6	45803296	0.000375055	0.000455189	0.823954	0.409966	0.00120056	0.000617097	1.9455	0.0517157
rs9381402	6	45805539	-0.000106681	0.000657485	-0.162257	0.871104	-0.000689537	0.000891303	-0.773628	0.439151
rs732080	6	45806448	0.000552197	0.00054886	1.00608	0.314378	-0.000376135	0.000743884	-0.505636	0.613113
rs62401909	6	45807537	-0.000758263	0.000987463	-0.767891	0.442553	0.000786886	0.00133838	0.587941	0.556572
rs59798653	6	45807896	0.000637029	0.000663743	0.959752	0.337181	0.00241433	0.000899675	2.68355	0.00728482
rs116008999	6	45809945	0.00205818	0.00138956	1.48117	0.138562	0.00601648	0.00188441	3.19276	0.00140936
rs75652203	6	45811913	0.00149035	0.00191146	0.779689	0.435574	0.00121829	0.00259094	0.470212	0.638204
rs9463133	6	45812929	-0.000390933	0.000522144	-0.748707	0.454034	-0.000143961	0.000708136	-0.203296	0.838904
rs4714881	6	45820405	-0.00041221	0.000517635	-0.796333	0.425839	-0.000289371	0.000701617	-0.412434	0.680021
rs895985	6	45822614	0.000274642	0.000440775	0.62309	0.533226	0.000453091	0.000597527	0.758278	0.448285
rs9369584	6	45824539	0.000268663	0.000506321	0.530619	0.595683	-0.000140107	0.000686632	-0.204049	0.838315
rs114388247	6	45826976	-0.00149657	0.00168513	-0.8881	0.374488	-0.00180011	0.00228517	-0.787738	0.43085
rs1556653	6	45830465	-0.000152533	0.00059864	-0.2548	0.798878	-0.000282808	0.000811628	-0.348445	0.727506
rs76173702	6	45833666	-0.000157552	0.000566005	-0.278359	0.780737	-0.000838595	0.000767627	-1.09245	0.274636
rs76801943	6	45841470	-0.00295355	0.00202026	-1.46196	0.143753	-0.0055543	0.00273846	-2.02825	0.0425351
rs9381404	6	45843864	0.000453545	0.000438227	1.03495	0.300691	0.000551923	0.000594197	0.928856	0.352965
rs72870073	6	45853473	2.06e-05	0.00111701	0.0184828	0.985254	0.00178365	0.00151395	1.17814	0.238743
rs72870074	6	45854134	0.000360443	0.00160523	0.224542	0.822336	0.00153656	0.00217592	0.706164	0.480087
rs4714885	6	45855514	-8.23e-05	0.000440847	-0.186688	0.851905	-4.97e-05	0.000597581	-0.0832155	0.93368
rs4458685	6	45860862	0.00128668	0.000427574	3.00925	0.00261915	0.00149919	0.00057987	2.58539	0.00972725
rs72870083	6	45861224	0.000153966	0.0013139	0.117182	0.906716	0.00166838	0.00178115	0.936683	0.348922
rs3814071	6	45867872	-0.000112367	0.000929389	-0.120904	0.903767	0.00139019	0.00125953	1.10373	0.269711
rs75581060	6	45876843	0.000630816	0.000861582	0.73216	0.464071	0.000509703	0.00116814	0.436337	0.662592
rs4714888	6	45885061	-0.000138143	0.00093075	-0.148421	0.882011	0.00146246	0.00126155	1.15925	0.246354
rs115116947	6	45886605	0.00257231	0.00111899	2.29879	0.0215178	0.000996394	0.00151788	0.656437	0.511544
rs1416166	6	45887028	0.000575558	0.000436966	1.31717	0.187783	0.000757315	0.000592278	1.27865	0.201022
rs6905472	6	45889665	-0.00058943	0.000500241	-1.17829	0.238681	-0.000189006	0.000678206	-0.278685	0.780487
rs190611289	6	45894898	0.000141765	0.00181635	0.0780492	0.937789	0.00196879	0.00246308	0.799322	0.424104
rs2105168	6	45895095	0.000703299	0.000451772	1.55676	0.119529	0.000703622	0.000612331	1.14909	0.250521
rs3798262	6	45898314	0.000767158	0.000464018	1.65329	0.098272	0.000801359	0.000629142	1.27373	0.202759
rs113445052	6	45898561	-0.0021008	0.00196931	-1.06677	0.286076	-0.00188367	0.0026695	-0.705629	0.480419
rs3798266	6	45916478	0.00209902	0.00163535	1.28353	0.199307	0.0012103	0.00221691	0.545939	0.585108
rs35822882	6	45916999	0.000754076	0.00123024	0.612948	0.539911	-0.000805257	0.00166747	-0.482922	0.629152
rs3777588	6	45919758	0.000249769	0.000445493	0.560657	0.575032	0.000180819	0.000603995	0.299371	0.764657
rs3777589	6	45920934	0.000378905	0.00075679	0.500673	0.616601	-0.00138087	0.00102556	-1.34645	0.178158
rs115268441	6	45921312	0.00350124	0.00145064	2.41359	0.0157969	0.00237497	0.0019668	1.20753	0.227229
rs80230088	6	45926601	0.000182037	0.00100423	0.18127	0.856155	0.000802195	0.00136153	0.589185	0.555738
rs4714896	6	45928727	-0.000412667	0.000447875	-0.921388	0.356849	-0.000696079	0.000607312	-1.14616	0.251728
rs1010893	6	45930895	-0.000398806	0.000442137	-0.901997	0.367059	9.28e-05	0.000599318	0.154832	0.876954
rs9357497	6	45932160	0.000308504	0.000442099	0.697816	0.485293	-0.000258878	0.000599356	-0.431927	0.665795
rs9472629	6	45932528	0.000483079	0.000869546	0.555553	0.578517	-0.000796945	0.00117884	-0.67604	0.499016
rs6907283	6	45935179	-0.000939727	0.00130359	-0.720877	0.470986	-0.00236667	0.00176746	-1.33902	0.180564
rs79991190	6	45935853	0.000513534	0.00135485	0.379033	0.704663	0.00255444	0.00183686	1.39066	0.16433
rs148586360	6	45936288	0.00181987	0.00101563	1.79185	0.0731579	0.00141953	0.00137661	1.03117	0.302462
rs7756444	6	45937472	5.72e-05	0.00109515	0.0522665	0.958316	0.000820741	0.00148422	0.55298	0.580278
rs4714899	6	45947467	-0.000739637	0.000472476	-1.56545	0.117479	-0.000316892	0.000640544	-0.494723	0.620796
rs1535108	6	45959767	0.000125522	0.000429023	0.292577	0.769846	0.000346105	0.000581637	0.595054	0.551808
rs3777610	6	45965345	-0.000730786	0.000534424	-1.36743	0.171493	0.000247213	0.000724829	0.341064	0.733056
rs3777613	6	45966506	0.000145375	0.000446578	0.325531	0.744779	-0.000358637	0.000605384	-0.592412	0.553575
rs72857000	6	45989952	-0.000409397	0.00122195	-0.335036	0.737598	-0.00235054	0.00165637	-1.41909	0.155874
rs77983913	6	45990125	-0.00122544	0.00152775	-0.802122	0.422483	-0.000222116	0.00207183	-0.107208	0.914624
rs9472667	6	45994063	0.00106316	0.000629826	1.68802	0.0914089	0.000338799	0.000853832	0.396798	0.691517
rs76469676	6	45996913	-2.56e-05	0.000872555	-0.0293909	0.976553	-0.0011115	0.00118268	-0.93981	0.347316
rs12201708	6	46000630	0.000361769	0.00104444	0.346374	0.729062	0.000333674	0.00141571	0.235693	0.813671
rs4479928	6	46001357	3.78e-05	0.000431134	0.0875891	0.930203	0.000814138	0.000584424	1.39306	0.163602
rs72858604	6	46008715	-0.00207488	0.00174184	-1.1912	0.233575	-0.00282392	0.00236173	-1.1957	0.231815
rs16874161	6	46014684	0.00237924	0.000864533	2.75205	0.00592266	0.00135876	0.00117208	1.15927	0.246347
rs12192802	6	46018287	-0.000187023	0.000511368	-0.365731	0.714566	-0.00193148	0.000693239	-2.78617	0.00533381
rs10948273	6	46019116	3.37e-06	0.000545094	0.00617397	0.995074	0.000764128	0.000738893	1.03415	0.301066
rs6927513	6	46021223	0.000767466	0.000614162	1.24962	0.211441	-0.000243337	0.000832715	-0.292221	0.770118
rs1338462	6	46023735	-0.000517381	0.000451708	-1.14539	0.252049	0.000656746	0.000612515	1.07221	0.283626
rs72858617	6	46025650	-0.000568209	0.00157368	-0.361069	0.718048	0.00397815	0.00213346	1.86465	0.0622318
rs1535110	6	46025834	-0.00037561	0.000455561	-0.824499	0.409657	0.000700013	0.000617568	1.1335	0.257006
rs10948275	6	46028186	0.000525546	0.000431533	1.21786	0.223279	0.000724126	0.000585144	1.23752	0.215896
rs35666540	6	46028327	0.000326031	0.00112199	0.290583	0.77137	0.00158974	0.0015213	1.04499	0.296028
rs1338463	6	46030130	0.00147573	0.00077995	1.89209	0.0584804	0.000715345	0.00105732	0.676564	0.498683
rs71566558	6	46031194	0.000281837	0.00107976	0.261019	0.794078	0.00357027	0.00146411	2.43853	0.0147479
rs946224	6	46034434	4.83e-05	0.000442436	0.109229	0.913021	-0.000997229	0.000599886	-1.66236	0.0964408
rs7738939	6	46034726	7.14e-06	0.000466511	0.015298	0.987794	-0.00100351	0.000632319	-1.58704	0.112505
rs75506523	6	46036351	-0.000152693	0.00135304	-0.112851	0.910148	0.00261783	0.00183365	1.42766	0.153392
rs9885864	6	46040795	0.00318916	0.00111384	2.86323	0.0041938	0.00127853	0.00151025	0.846571	0.397235
rs1980530	6	46040887	0.00141676	0.000619291	2.2877	0.0221555	0.000226185	0.000839823	0.269325	0.78768
rs7758638	6	46043561	-0.000142413	0.000451743	-0.315251	0.752571	-0.00100926	0.000612303	-1.6483	0.0992915
rs7768892	6	46045136	-0.000623986	0.000826213	-0.755235	0.450108	0.00013107	0.00112016	0.11701	0.906852
rs3734207	6	46047458	0.00138066	0.000582231	2.37133	0.017725	0.00038594	0.000789344	0.488937	0.624886
rs723580	6	46047640	0.0010929	0.000988678	1.10542	0.26898	-0.000899648	0.00133997	-0.671395	0.50197
rs35067690	6	46048120	0.0009177	0.00103601	0.885804	0.375724	0.00122107	0.00140424	0.86956	0.384542
rs9381425	6	46050770	0.00139472	0.000586892	2.37646	0.0174805	0.000450432	0.000795611	0.566146	0.571295
rs2185108	6	46054285	0.000924233	0.000950898	0.971958	0.331072	-0.000565459	0.00128897	-0.438692	0.660885
rs4496799	6	46070407	-0.00131436	0.000445265	-2.95187	0.00315884	0.000660171	0.000603637	1.09366	0.274107
rs116010503	6	46076068	0.00165855	0.00154142	1.07599	0.281933	0.00256067	0.00208936	1.22558	0.220359
rs9369598	6	46078540	-0.00122043	0.000433684	-2.8141	0.00489166	0.00052012	0.000587942	0.884645	0.376349
rs6902187	6	46080876	0.000154358	0.000441787	0.349395	0.726793	-0.000930037	0.000598865	-1.553	0.120424
rs116383540	6	46082435	0.00462083	0.00195996	2.35761	0.0183936	-0.000749873	0.00265715	-0.282209	0.777783
rs114421008	6	46083301	-0.00051191	0.00180345	-0.28385	0.776525	0.00101039	0.00244798	0.412743	0.679795
rs34816277	6	46085137	0.00175251	0.00109074	1.60672	0.108118	0.00178807	0.0014786	1.2093	0.226548
rs7451713	6	46107752	-0.000768953	0.000426396	-1.80338	0.07133	0.000830697	0.000578274	1.43651	0.150859
rs9472706	6	46119325	0.00116789	0.000868878	1.34414	0.178905	0.00109574	0.0011779	0.93025	0.352242
rs2235883	6	46128688	-0.00073047	0.000427274	-1.70961	0.0873393	0.000895663	0.000579159	1.54649	0.121988
rs2235882	6	46128794	0.00143493	0.000682877	2.1013	0.0356151	0.000826507	0.000926007	0.89255	0.372099
rs7748442	6	46130906	-0.000748487	0.000426799	-1.75372	0.079479	0.000752681	0.000578552	1.30097	0.193268
rs34450398	6	46135283	0.000976488	0.000967344	1.00945	0.312759	-0.00075512	0.001311	-0.57599	0.564622
rs6926570	6	46135489	-0.000819371	0.00042712	-1.91836	0.0550662	0.000712863	0.000579135	1.23091	0.218357
rs34109856	6	46135884	0.000712826	0.000965263	0.738479	0.460224	-0.000787169	0.00130881	-0.601438	0.547549
rs3806995	6	46135984	-0.000769994	0.000426825	-1.804	0.0712321	0.00068766	0.000578739	1.1882	0.234754
rs76394257	6	46136394	-0.000826677	0.0013328	-0.620254	0.535091	-0.0021736	0.00180695	-1.20291	0.229012
rs77746021	6	46138158	0.00117946	0.000948655	1.2433	0.213758	0.000642347	0.00128625	0.499395	0.617501
Affx-37085042	6	46140679	0.000147461	0.00149028	0.0989483	0.921179	-0.000658761	0.00202017	-0.326092	0.744355
rs2179759	6	46145899	-0.00098946	0.000436813	-2.26518	0.0235023	0.000790182	0.000592196	1.33432	0.182099
rs17466007	6	46150596	0.000433164	0.000441474	0.981176	0.326507	-5.98e-05	0.000598431	-0.100008	0.920338
rs6925476	6	46151231	-2.66e-05	0.000492354	-0.0541145	0.956844	0.00131758	0.000667417	1.97415	0.0483659
rs6927617	6	46152939	0.000935308	0.000556617	1.68034	0.0928914	0.000245059	0.000754637	0.324737	0.74538
rs74918287	6	46158097	-0.000693524	0.00153544	-0.451677	0.651502	0.00156559	0.00208164	0.752098	0.451993
rs2746323	6	46160391	0.000134966	0.000432548	0.312026	0.755021	0.00049557	0.000586365	0.845156	0.398024
rs75895791	6	46161193	-0.00035646	0.00106793	-0.333785	0.738542	-0.003582	0.00144746	-2.47468	0.0133362
rs34098343	6	46161767	0.000791072	0.0006635	1.19227	0.233156	0.000308253	0.000899625	0.342647	0.731864
rs2746322	6	46162897	0.00229003	0.00111506	2.05372	0.040004	0.0023368	0.00151203	1.54546	0.122235
rs112038048	6	46169554	0.000637748	0.00192592	0.33114	0.740539	0.00247296	0.0026104	0.947348	0.343462
rs116259209	6	46170551	-0.00120027	0.00137926	-0.870225	0.384178	-0.00133024	0.0018702	-0.711284	0.476909
rs62400866	6	46175208	-0.00139437	0.00107414	-1.29813	0.194244	-0.00174449	0.00145625	-1.19794	0.230942
rs77596951	6	46175989	-5.31e-05	0.00113939	-0.0465643	0.962861	0.000326781	0.00154451	0.211577	0.832438
rs116449012	6	46176443	-0.00150682	0.00171094	-0.880699	0.378481	-0.00318651	0.00232053	-1.37318	0.169696
rs77797667	6	46177191	8.92e-05	0.000579012	0.153979	0.877626	-0.000896476	0.000785516	-1.14126	0.253764
rs3922455	6	46178646	0.000155625	0.000558769	0.278513	0.780619	0.00163657	0.000757687	2.15996	0.0307766
rs77828206	6	46190236	-0.000237703	0.00125611	-0.189237	0.849907	0.00335375	0.00170291	1.96942	0.0489059
rs75886152	6	46198999	0.00337886	0.0013817	2.44543	0.0144686	0.00234041	0.00187367	1.2491	0.211628
rs79715432	6	46200634	-0.000879467	0.00124284	-0.707629	0.479176	-0.00243773	0.00168539	-1.44639	0.148068
rs1345064	6	46201084	2.44e-05	0.000548045	0.0444911	0.964513	0.0015217	0.000742907	2.04831	0.0405304
rs75984597	6	46204479	0.00206833	0.00163596	1.26429	0.206127	-0.000235931	0.00221782	-0.10638	0.915281
rs12528557	6	46204870	0.000381922	0.000427439	0.893513	0.371583	0.0010384	0.000579936	1.79055	0.0733669
rs77786148	6	46218990	-0.000779296	0.0018262	-0.426731	0.669575	0.000484132	0.00247531	0.195584	0.844936
rs78233107	6	46228664	0.00252349	0.0018657	1.35257	0.176195	0.00300777	0.00252952	1.18907	0.234414
rs2584085	6	46234899	0.00171448	0.000559906	3.06208	0.00219821	0.00182727	0.000758994	2.40749	0.0160632
rs114025819	6	46244474	0.000746582	0.00123612	0.603973	0.545862	0.00483661	0.00167555	2.88658	0.00389478
rs76804781	6	46245307	-0.00105111	0.00167271	-0.628385	0.529752	-0.00202265	0.00226873	-0.891537	0.372642
rs115338614	6	46247207	-0.00185104	0.00112661	-1.64301	0.100382	-0.00200746	0.00152755	-1.31417	0.188791
rs72863257	6	46249662	0.00112075	0.000818004	1.37011	0.170654	4.73e-05	0.00110891	0.0426473	0.965983
rs9349353	6	46252463	-0.00166529	0.000893752	-1.86326	0.0624263	-0.00141056	0.0012119	-1.16392	0.244455
rs114643526	6	46262289	0.00181379	0.00115859	1.56552	0.117462	0.000899736	0.0015713	0.572605	0.566913
rs116020266	6	46271560	0.00147168	0.00135497	1.08614	0.277419	-0.00087705	0.00183656	-0.47755	0.632971
rs10738093	6	46274779	0.0015677	0.000553303	2.83334	0.00460669	0.00194433	0.000750023	2.59237	0.0095323
rs2584073	6	46288958	0.00215688	0.00109401	1.97154	0.0486635	0.00133705	0.00148308	0.901534	0.367305
rs114876094	6	46295502	0.00236872	0.00122683	1.93076	0.0535137	-4.52e-05	0.00166372	-0.0271781	0.978318
rs9472740	6	46297341	0.000677846	0.00194683	0.348179	0.727706	0.00147012	0.00263922	0.557026	0.57751
rs1530307	6	46297348	-0.00140706	0.000701747	-2.00508	0.044955	-0.00182223	0.000951525	-1.91507	0.0554851
rs2584087	6	46297520	0.000866816	0.00114563	0.75663	0.449272	0.00158785	0.00155305	1.02241	0.306589
rs6911055	6	46307400	0.000146219	0.000426601	0.342754	0.731783	0.000979621	0.000578602	1.69308	0.0904409
rs80157716	6	46309619	0.000106751	0.00042766	0.249617	0.802884	0.000916317	0.00057988	1.58018	0.114066
rs77548719	6	46319476	-0.00121674	0.00156519	-0.777378	0.436937	0.00192983	0.00212193	0.909468	0.363104
rs112264540	6	46321730	-0.00107386	0.00138052	-0.777863	0.43665	-0.0021914	0.0018713	-1.17106	0.241577
rs117472310	6	46333852	0.001152	0.00192347	0.598915	0.54923	0.0017294	0.00260872	0.662929	0.507376
rs80081578	6	46340009	-0.000452987	0.00110538	-0.409804	0.68195	-0.000687301	0.00149873	-0.458588	0.64653
rs7759488	6	46369642	0.00106779	0.00189833	0.562487	0.573785	0.00146577	0.00257458	0.569322	0.569138
rs67952690	6	46375132	0.000373568	0.00122514	0.30492	0.760427	-0.000602361	0.00166127	-0.36259	0.716912
rs116517023	6	46375320	0.00131374	0.00117702	1.11616	0.264356	-0.00161806	0.00159508	-1.01441	0.310388
rs74792262	6	46378160	-0.0040084	0.00154349	-2.59698	0.00940526	-0.00277535	0.00209217	-1.32654	0.184662
rs72866407	6	46378269	-0.000880763	0.000733761	-1.20034	0.230008	-0.00062922	0.000995085	-0.632328	0.527173
rs79160247	6	46381851	0.00029967	0.00100136	0.299263	0.76474	0.00130571	0.00135708	0.962149	0.335975
rs11753993	6	46382877	-0.0015938	0.00156863	-1.01604	0.309609	0.00142431	0.00212632	0.669848	0.502955
rs7749987	6	46392555	0.00055104	0.00121974	0.451767	0.651437	0.00317626	0.00165298	1.92153	0.0546653
rs17216646	6	46397095	0.000616151	0.000908871	0.677929	0.497817	-0.000252996	0.00123214	-0.205331	0.837314
rs9381450	6	46401170	-0.000270611	0.000426839	-0.633989	0.526088	-0.000385304	0.000578662	-0.665854	0.505505
rs114436229	6	46404459	0.00327237	0.00169084	1.93535	0.0529478	0.000340662	0.00229178	0.148645	0.881834
rs1527707	6	46411108	-0.000104286	0.000499834	-0.208641	0.834729	-0.000485456	0.000677583	-0.716452	0.473713
rs1918477	6	46423922	-5.58e-05	0.000429777	-0.12983	0.896701	0.000313366	0.000582331	0.538124	0.590492
rs16874625	6	46425440	0.00167019	0.00122401	1.36452	0.172404	-0.000642557	0.00165916	-0.387278	0.698551
rs9381454	6	46429665	4.02e-05	0.000426914	0.0940646	0.925058	0.000346142	0.000578834	0.597998	0.549842
rs9472753	6	46429960	0.00155701	0.00189087	0.823434	0.410262	0.00150924	0.00256405	0.588615	0.55612
rs75659271	6	46430285	-0.00324304	0.0015964	-2.03147	0.042208	-0.00239966	0.00216274	-1.10954	0.267196
rs12153949	6	46433812	-0.000161613	0.000451255	-0.358142	0.720238	0.000904568	0.000611697	1.47878	0.139199
rs876121	6	46434923	0.000839761	0.000428069	1.96174	0.0497935	0.000401779	0.000580346	0.69231	0.488743
rs4714937	6	46437221	0.000376354	0.000565397	0.665646	0.505638	-0.000843214	0.000766449	-1.10016	0.271264
rs75557956	6	46439627	-0.00128097	0.00172605	-0.742142	0.458002	0.00217138	0.00233905	0.928319	0.353243
rs2153619	6	46441893	0.00112032	0.000904522	1.23858	0.215503	0.00142118	0.00122609	1.15911	0.246411
rs16874656	6	46446299	-0.00115741	0.0011276	-1.02644	0.304686	0.000718688	0.00152842	0.470215	0.638202
rs114866534	6	46454250	0.00186358	0.00126479	1.47342	0.140638	-0.0017508	0.00171448	-1.02118	0.30717
rs72866474	6	46454488	-0.00035821	0.00109775	-0.326313	0.744188	0.00117366	0.00148797	0.788765	0.43025
rs114947443	6	46461381	0.000752391	0.00124758	0.603081	0.546455	-0.00176136	0.00169067	-1.04181	0.297501
rs77411293	6	46467013	0.000457172	0.00121344	0.376756	0.706355	-0.000505844	0.00164532	-0.307443	0.758506
rs78018789	6	46468340	-0.000114311	0.00139626	-0.0818694	0.934751	0.00243889	0.00189276	1.28854	0.19756
rs6458509	6	46477260	0.000960769	0.00132894	0.722957	0.469707	0.00286983	0.0018016	1.59294	0.111175
rs9357509	6	46485635	0.00114676	0.000432003	2.65452	0.00794251	0.000201569	0.000585564	0.344232	0.730672
rs74932938	6	46486527	-0.000792495	0.0017499	-0.452881	0.650635	0.00184659	0.00237239	0.778369	0.436352
rs72868039	6	46490222	-6.84e-05	0.000824019	-0.0830515	0.933811	0.000842248	0.00111742	0.753747	0.451002
rs140937379	6	46509115	0.000415044	0.00142446	0.29137	0.770769	0.00183838	0.00193225	0.951419	0.341393
rs806511	6	46515565	0.00133631	0.000499058	2.67767	0.00741406	-4.52e-06	0.000676631	-0.00668419	0.994667
rs80003001	6	46516667	-0.00160872	0.00111499	-1.44281	0.149075	0.00027309	0.00151133	0.180696	0.856607
rs72868059	6	46516742	0.00013118	0.00104124	0.125985	0.899744	0.00211193	0.00141128	1.49647	0.134532
Affx-28692178	6	46521339	0.00137231	0.000535754	2.56145	0.010424	-0.000741746	0.000726301	-1.02126	0.30713
rs62401163	6	46529604	-0.00139263	0.000554459	-2.51169	0.0120161	-0.00113029	0.000751698	-1.50365	0.132672
rs35625121	6	46539252	-0.00100583	0.000986417	-1.01968	0.30788	-0.000917584	0.00133794	-0.685817	0.492829
rs74791995	6	46542833	-0.000528637	0.00175366	-0.301447	0.763074	0.00217106	0.00237749	0.913175	0.361151
rs7761731	6	46563817	0.000404434	0.000498526	0.81126	0.417217	0.00106072	0.000675765	1.56966	0.116495
rs12211091	6	46570638	-0.00157987	0.00141041	-1.12015	0.262652	-0.00433564	0.00191317	-2.2662	0.0234398
rs188027691	6	46579442	0.00330329	0.00132227	2.4982	0.0124831	0.000636162	0.00179269	0.354864	0.722692
rs9472801	6	46587650	0.000275216	0.000576068	0.477749	0.632829	0.000718738	0.000780892	0.920407	0.357361
rs17856332	6	46593224	-0.00320595	0.00153903	-2.08309	0.0372436	0.000278887	0.00208744	0.133602	0.893717
rs72868071	6	46596964	0.00197384	0.00200227	0.985803	0.324231	0.00182793	0.00271575	0.673086	0.500893
rs3799865	6	46597508	0.00359874	0.00132197	2.72226	0.00648413	0.000292859	0.00179217	0.16341	0.870195
rs6924295	6	46603687	0.000367102	0.000492564	0.745288	0.456098	0.000739863	0.000667615	1.10822	0.267769
rs2277119	6	46609905	-0.000116313	0.000510056	-0.228039	0.819616	0.00030871	0.000691638	0.446346	0.655348
rs9472812	6	46612653	-0.000103612	0.000862522	-0.120127	0.904383	-0.00194182	0.00116928	-1.66071	0.0967736
rs115024260	6	46617804	0.000856195	0.00129444	0.661442	0.50833	-0.0014334	0.00175497	-0.816768	0.414062
rs78506607	6	46618800	0.00215942	0.00163721	1.31896	0.187183	0.00282697	0.00221967	1.2736	0.202807
rs12192544	6	46620252	0.000863471	0.000511495	1.68813	0.091387	0.00133988	0.000693817	1.93117	0.0534635
rs3757241	6	46623698	0.00042283	0.000540936	0.781663	0.434413	-0.00115455	0.00073338	-1.57428	0.115424
rs10807344	6	46625635	0.00086	0.000510503	1.68461	0.0920645	0.00143404	0.000692168	2.07181	0.038284
rs953062	6	46626353	0.000600499	0.000455696	1.31776	0.187584	0.000995298	0.000617791	1.61106	0.107168
rs35884480	6	46632594	0.0027901	0.000926067	3.01284	0.00258834	0.00227549	0.00125648	1.811	0.0701419
rs9395206	6	46638422	0.000217819	0.000543779	0.400564	0.688741	-0.000848734	0.000737406	-1.15097	0.249744
rs2270450	6	46644875	0.000985168	0.000477075	2.06502	0.0389222	0.00131375	0.000646857	2.03097	0.0422592
rs55912983	6	46652385	0.000908855	0.00088182	1.03066	0.302702	2.52e-05	0.00119537	0.0210584	0.983199
rs76262599	6	46654174	0.00151964	0.00161309	0.942063	0.346161	-0.000276442	0.00218689	-0.126409	0.899408
rs41273658	6	46656557	0.00102129	0.00103937	0.982608	0.325801	0.000261195	0.00140875	0.185409	0.852909
rs3799277	6	46657057	0.000525435	0.000541089	0.97107	0.331514	-0.00106859	0.000733283	-1.45727	0.145044
rs9381472	6	46658905	0.000684678	0.000454788	1.50549	0.1322	0.00109569	0.000616601	1.77698	0.0755719
rs12199679	6	46659663	-0.000319849	0.000764825	-0.418198	0.675802	-0.00169189	0.00103691	-1.63167	0.10275
rs45556045	6	46663455	0.000693383	0.00114326	0.606496	0.544186	0.00285984	0.00155042	1.84456	0.0651026
rs1051931	6	46672943	0.000336512	0.000541007	0.62201	0.533935	-0.00111185	0.000733509	-1.5158	0.129571
rs7756935	6	46675025	0.000402095	0.000540122	0.744452	0.456604	-0.000995471	0.000732367	-1.35925	0.174068
rs1805018	6	46679303	-0.00172741	0.00100008	-1.72728	0.0841191	-0.000704815	0.00135589	-0.519817	0.603191
rs112658784	6	46681519	-0.00314046	0.00106594	-2.94619	0.00321744	0.000161097	0.00144474	0.111507	0.911215
rs1805017	6	46684222	0.000895912	0.000490586	1.82621	0.0678198	0.00157023	0.000665024	2.36116	0.0182183
rs1421368	6	46696593	0.000505489	0.000720627	0.701457	0.483018	-0.00206303	0.000977345	-2.11085	0.0347859
rs9369632	6	46713394	0.000682422	0.0005385	1.26726	0.205062	0.00188554	0.00073016	2.58236	0.00981314
rs78345858	6	46715661	-0.000628631	0.00131095	-0.479522	0.631568	-0.00270279	0.00177686	-1.52111	0.128233
rs9472838	6	46720800	0.000701394	0.000811666	0.864141	0.387511	0.000438214	0.00110054	0.398181	0.690497
rs1410821	6	46722334	-0.000669586	0.000450569	-1.48609	0.137257	-6.34e-05	0.000610755	-0.10384	0.917296
rs9472839	6	46726500	0.00108509	0.000679121	1.59778	0.110092	0.000637787	0.000920664	0.692747	0.488469
rs9472840	6	46726915	-0.00134982	0.00163292	-0.826628	0.408449	-0.00170148	0.00221418	-0.768448	0.442222
rs6918050	6	46727772	-0.000591211	0.000530205	-1.11506	0.264825	0.00106635	0.000718756	1.48361	0.137913
rs75209629	6	46728267	0.00183038	0.00142111	1.288	0.197748	-0.00176558	0.00192697	-0.916244	0.359539
rs115333796	6	46739407	0.000807192	0.00120216	0.67145	0.501934	-0.000394244	0.00163005	-0.241861	0.808888
rs10948305	6	46745678	-0.00139297	0.00072867	-1.91166	0.0559213	-0.000269119	0.000988363	-0.272288	0.785401
Affx-28695023	6	46751163	-0.00138535	0.000683507	-2.02683	0.0426811	-0.000209306	0.000926718	-0.225857	0.821313
rs112166600	6	46756520	-0.00128992	0.00101432	-1.27171	0.203478	-0.0036497	0.00137498	-2.65436	0.0079463
rs75393728	6	46762757	0.000610211	0.00162781	0.374865	0.707761	-0.0012043	0.00220734	-0.545588	0.58535
rs11753888	6	46763963	-0.00130057	0.000449563	-2.89297	0.00381642	-0.00114854	0.000609537	-1.88428	0.0595286
rs3799858	6	46767688	0.00292574	0.000752637	3.88732	0.000101381	0.00233897	0.00102036	2.29229	0.0218894
rs74559073	6	46783398	0.00234919	0.00124135	1.89244	0.0584338	0.000390998	0.00168295	0.232328	0.816283
rs75028030	6	46791616	-0.00215439	0.00165053	-1.30527	0.191802	-0.0014453	0.00223765	-0.645901	0.518344
rs2297018	6	46794048	-0.0017117	0.000437542	-3.91208	9.15e-05	-0.00137738	0.000593258	-2.32172	0.0202484
rs3807006	6	46795552	-0.00132949	0.000445778	-2.9824	0.00286022	-0.00118353	0.000604539	-1.95774	0.0502615
rs2274658	6	46801071	-0.00177162	0.000438596	-4.0393	5.36e-05	-0.00146831	0.000594552	-2.4696	0.013527
rs12197930	6	46801092	-0.00423064	0.00126255	-3.35088	0.00080566	-0.00277701	0.00171218	-1.62192	0.104822
rs62622418	6	46801219	0.00241767	0.00120076	2.01345	0.0440683	6.77e-05	0.00162761	0.0415861	0.966829
rs12198211	6	46801663	-0.00431347	0.00126224	-3.41731	0.000632517	-0.0028454	0.00171203	-1.66201	0.0965127
rs114825458	6	46802316	0.00367357	0.00162157	2.26544	0.0234864	0.0020593	0.00220054	0.935814	0.34937
rs2297019	6	46803102	0.00255634	0.000497023	5.1433	2.7e-07	0.00195456	0.000673829	2.90067	0.00372392
rs4714954	6	46806068	-0.000272427	0.000441767	-0.616676	0.537449	-0.000206581	0.000598821	-0.344979	0.73011
rs115391170	6	46806766	-0.00105078	0.00122982	-0.854422	0.392872	-4.23e-05	0.00166702	-0.0253701	0.97976
rs1804211	6	46806809	-0.00133473	0.000444667	-3.00164	0.00268549	-0.00112409	0.000603193	-1.86357	0.0623829
rs6929917	6	46817550	0.00157412	0.000501651	3.13788	0.00170192	0.00119805	0.000680068	1.76166	0.0781271
rs55842152	6	46822318	-0.000886929	0.0010588	-0.837677	0.402213	0.000506901	0.00143554	0.353107	0.724008
rs547499	6	46827073	0.0019168	0.000490496	3.90787	9.31e-05	0.00106456	0.000665206	1.60035	0.109521
rs9395218	6	46827239	0.00237974	0.000540086	4.40622	1.05e-05	0.00147417	0.000732176	2.01342	0.0440718
rs75959332	6	46829628	0.00169171	0.0012866	1.31487	0.188556	0.00292518	0.00174329	1.67797	0.0933544
rs508818	6	46829816	0.00184241	0.000489297	3.76542	0.000166302	0.00114789	0.000663134	1.731	0.0834525
rs116005088	6	46831447	-0.00385432	0.0018753	-2.05531	0.03985	-0.00253618	0.00254279	-0.997401	0.318571
rs11966162	6	46832073	0.0028836	0.0014991	1.92355	0.0544119	3.86e-05	0.00203287	0.0190023	0.984839
rs1234128	6	46832968	0.000994737	0.0006543	1.52031	0.128435	0.00109056	0.000886947	1.22956	0.218861
rs600971	6	46833672	-0.000388704	0.000927672	-0.41901	0.675209	-0.000385222	0.00125757	-0.306323	0.759359
rs1410824	6	46834130	0.00229887	0.000542148	4.2403	2.23e-05	0.00143238	0.000734824	1.94928	0.0512631
rs586024	6	46834685	-0.000335252	0.000913932	-0.366824	0.71375	-0.000343353	0.00123917	-0.277082	0.781717
rs79905498	6	46835497	-0.00359499	0.00136341	-2.63676	0.00837058	-0.00228809	0.0018482	-1.23801	0.215712
rs56143254	6	46839475	-0.00136176	0.000795981	-1.7108	0.087119	-0.00339405	0.0010791	-3.14526	0.00165953
rs1571442	6	46840761	-1.82e-05	0.000661763	-0.0275714	0.978004	0.00070274	0.000897131	0.783319	0.433441
rs220673	6	46841806	-0.000800459	0.00053713	-1.49025	0.136159	0.000313573	0.000728066	0.430693	0.666692
rs41273668	6	46846043	-0.000347777	0.00123253	-0.282165	0.777817	-0.000485423	0.00167073	-0.290546	0.771399
rs11753137	6	46854163	-0.00134401	0.000653329	-2.05717	0.0396708	-0.00111049	0.000885805	-1.25365	0.209971
rs587976	6	46854630	-0.00135552	0.000650514	-2.08377	0.0371819	-0.000852635	0.000881992	-0.966716	0.333687
rs4714956	6	46858993	0.000715366	0.000871099	0.821222	0.41152	0.00133926	0.00118144	1.13358	0.25697
rs72856898	6	46862341	-0.00174106	0.00140012	-1.24351	0.213682	0.00033445	0.00189826	0.176188	0.860146
rs115948122	6	46862960	-0.00125041	0.00133103	-0.939427	0.347512	-0.00235513	0.00180622	-1.3039	0.192268
rs62401769	6	46867217	-0.000924124	0.00104981	-0.880277	0.37871	-0.000323939	0.00142294	-0.227654	0.819915
rs138615507	6	46867771	0.00231755	0.00202246	1.14591	0.251833	0.0032764	0.00274189	1.19494	0.232111
rs41273672	6	46871104	-0.000983061	0.00097874	-1.00442	0.315179	0.00092567	0.00132685	0.697645	0.4854
rs2207700	6	46873737	-0.000107843	0.00152247	-0.070834	0.94353	0.00309914	0.00206372	1.50172	0.13317
rs1328957	6	46876243	-0.000974978	0.000623967	-1.56255	0.11816	-0.00204418	0.000845909	-2.41654	0.0156692
rs1234120	6	46879000	-0.00107139	0.000739282	-1.44924	0.147273	-0.000727355	0.00100213	-0.725806	0.467958
rs220715	6	46884288	0.000665219	0.000427362	1.55657	0.119574	0.00039924	0.000579251	0.689234	0.490676
rs72859820	6	46893146	0.00094271	0.00133841	0.704352	0.481214	0.000403491	0.00181466	0.22235	0.824041
rs35858207	6	46893216	0.000170162	0.000596445	0.285294	0.775419	-6.94e-05	0.000808458	-0.0858986	0.931547
rs73470859	6	46895410	0.000129108	0.0014102	0.0915534	0.927053	0.00271152	0.00191142	1.4186	0.156018
rs115595915	6	46910117	-0.00138014	0.00123301	-1.11933	0.262999	0.000324854	0.00167148	0.194351	0.845901
rs10948314	6	46911131	-0.00125532	0.000703123	-1.78534	0.0742065	-0.0021514	0.000953171	-2.25709	0.0240029
rs10807346	6	46913893	0.000641154	0.00043254	1.4823	0.138261	0.00070686	0.00058659	1.20503	0.228191
rs2021916	6	46914521	-0.000764786	0.000617339	-1.23884	0.215405	-0.00187841	0.000837009	-2.24419	0.0248208
rs761748	6	46918018	0.00181463	0.000676186	2.68362	0.00728334	0.00203258	0.00091684	2.21694	0.0266279
rs17216798	6	46929168	-0.000174355	0.00137874	-0.12646	0.899368	-0.00128043	0.0018692	-0.685013	0.493336
rs4714971	6	46930967	0.00182438	0.000672555	2.71262	0.00667582	0.0022141	0.000911904	2.42799	0.0151832
rs114417433	6	46934656	-0.000335821	0.00113478	-0.295935	0.76728	-0.000947103	0.00153839	-0.615646	0.538129
rs80262382	6	46934685	0.00219973	0.00109902	2.00153	0.0453359	0.001019	0.00148987	0.683953	0.494005
rs1334969	6	46939341	0.00224341	0.000988199	2.2702	0.0231962	0.000820561	0.00133959	0.612546	0.540177
rs13199096	6	46939471	-0.00135506	0.00121946	-1.1112	0.266483	0.000609828	0.00165309	0.368901	0.712202
rs76463904	6	46940988	-0.000453063	0.000974482	-0.464927	0.641984	-0.000540497	0.00132099	-0.409159	0.682423
rs6908380	6	46943893	-0.00136752	0.000431404	-3.16993	0.00152492	-0.00152442	0.000584779	-2.60683	0.009139
rs115764614	6	46952217	0.00118044	0.00201476	0.585896	0.557946	0.00314876	0.0027307	1.15309	0.248873
rs4714980	6	46954538	0.000531109	0.0012124	0.438062	0.661342	-0.00218625	0.00164357	-1.33018	0.183459
rs114342686	6	46954838	0.00270762	0.000982918	2.75468	0.0058753	0.000854058	0.00133271	0.640844	0.521625
rs1932034	6	46957426	5.23e-05	0.000485636	0.107644	0.914278	0.000690806	0.00065886	1.04849	0.294415
rs11967940	6	46961786	0.00219432	0.00145464	1.5085	0.131429	0.00118468	0.00197195	0.600767	0.547996
rs45598235	6	46977783	-0.00121234	0.00111936	-1.08307	0.27878	0.000905231	0.00151763	0.596476	0.550858
rs1334965	6	46982809	-0.000151944	0.000502165	-0.302578	0.762212	0.00067109	0.00068079	0.985751	0.324256
rs17216819	6	46982972	-0.000978382	0.00107641	-0.908928	0.363389	-0.000750077	0.00145896	-0.514117	0.60717
rs1226496	6	46986916	0.00169182	0.000670193	2.52438	0.0115909	0.00191208	0.000908446	2.10478	0.0353113
rs80209537	6	46994505	-0.00229265	0.00152579	-1.5026	0.132944	-0.00211647	0.00206814	-1.02337	0.306136
rs80056499	6	46998077	0.00199289	0.0014908	1.33679	0.181292	0.000262495	0.00202111	0.129876	0.896664
rs16875536	6	47012079	0.00192599	0.00131458	1.4651	0.142894	-0.000147085	0.00178211	-0.082534	0.934222
rs13208869	6	47016925	0.000629143	0.00107653	0.584418	0.55894	0.00117334	0.00145919	0.804107	0.421336
rs114346629	6	47017240	0.00122054	0.0014162	0.861839	0.388777	0.000812163	0.00191989	0.423025	0.672277
rs12190006	6	47020081	-0.000518608	0.000770539	-0.673046	0.500919	-0.000966389	0.00104482	-0.924931	0.355002
rs1762312	6	47021882	0.00027454	0.000465109	0.590271	0.55501	0.000779004	0.000630971	1.23461	0.216976
rs115056638	6	47029413	-0.000167255	0.00101045	-0.165525	0.868531	-0.000806146	0.00137057	-0.588182	0.55641
rs116473941	6	47029979	0.00132167	0.000996647	1.32611	0.184804	0.000883068	0.00135126	0.653513	0.513426
rs114841434	6	47037634	-0.000800653	0.00134676	-0.594504	0.552176	-0.00098093	0.00182544	-0.537365	0.591016
rs10498772	6	47045015	-0.000176	0.000784728	-0.224281	0.822538	-0.000698364	0.00106402	-0.656346	0.511602
rs1226542	6	47046061	0.00221996	0.00114859	1.93276	0.0532662	0.001814	0.0015571	1.16499	0.244024
rs9463292	6	47051338	-0.000617093	0.00121808	-0.506611	0.612428	-0.000376218	0.00165201	-0.227733	0.819854
rs55652946	6	47058569	-0.00110839	0.000557392	-1.98852	0.046755	-0.0014917	0.000755498	-1.97446	0.0483307
rs9395228	6	47070401	0.0019558	0.000604979	3.23284	0.00122578	0.000662708	0.000820144	0.808038	0.419069
rs116196638	6	47071198	-0.00148706	0.00204508	-0.727137	0.467143	-0.00264801	0.002774	-0.954581	0.339791
rs62401832	6	47074929	0.0018888	0.000599697	3.1496	0.00163511	0.000685118	0.00081261	0.843108	0.399168
rs75721724	6	47078362	0.00146776	0.000778387	1.88564	0.0593443	0.000483912	0.00105537	0.458523	0.646577
rs114770961	6	47080558	0.00074721	0.00130833	0.571116	0.567922	-0.000119288	0.00177295	-0.0672824	0.946357
rs1387885	6	47080721	0.00030451	0.000454361	0.670195	0.502734	4.65e-05	0.000615881	0.0754404	0.939864
rs17289051	6	47081176	-0.00107948	0.00112181	-0.962269	0.335915	-0.00147987	0.00152051	-0.973273	0.330418
rs17216940	6	47082689	-0.000302717	0.000668687	-0.452704	0.650762	-0.00135247	0.00090684	-1.49141	0.135854
rs72860430	6	47084895	-0.00037284	0.00119502	-0.311994	0.755045	0.000887151	0.00162173	0.54704	0.584352
Affx-28699728	6	47090838	0.000661517	0.000778673	0.849544	0.395579	0.000182313	0.001056	0.172646	0.86293
rs1630504	6	47104856	1.66e-05	0.000428327	0.0387629	0.969079	0.000175913	0.000580671	0.302947	0.76193
rs6908323	6	47109876	0.00116797	0.000511897	2.28165	0.0225104	0.000279729	0.000693911	0.40312	0.686861
rs12201254	6	47119857	0.000433314	0.000624895	0.693419	0.488047	0.000132859	0.00084723	0.156816	0.87539
rs1490296	6	47120753	0.000935005	0.000638524	1.46432	0.143107	0.00106859	0.000865357	1.23485	0.216887
rs926774	6	47121275	-0.00139519	0.000612372	-2.27834	0.0227072	-0.00196336	0.000830032	-2.36541	0.0180109
rs6919892	6	47125323	0.000349129	0.000444643	0.78519	0.432343	0.00084635	0.000602707	1.40425	0.160246
rs6458543	6	47125442	5.52e-05	0.00112856	0.0489522	0.960957	0.00224753	0.001531	1.46801	0.142101
rs1884042	6	47131088	-0.00117976	0.000622848	-1.89415	0.0582067	-0.00186937	0.000844244	-2.21425	0.0268123
rs73471655	6	47131205	-0.00222754	0.00112769	-1.9753	0.0482345	-0.00193332	0.00152881	-1.2646	0.206017
rs75614139	6	47142540	0.00204843	0.000937396	2.18524	0.0288721	0.00108218	0.00127057	0.851729	0.394365
rs2207225	6	47153167	0.000111494	0.000428271	0.260334	0.794606	-0.000381692	0.000580609	-0.657399	0.510925
rs6929041	6	47153869	0.000871699	0.000573399	1.52023	0.128454	0.00147097	0.000778403	1.88973	0.0587956
rs1016244	6	47155275	-0.000263474	0.000876591	-0.300567	0.763745	-0.000309343	0.00118836	-0.260311	0.794624
rs112537645	6	47161734	0.00180287	0.00140156	1.28633	0.198329	0.00237362	0.00189999	1.24929	0.211561
rs116801233	6	47164134	0.00138413	0.00131359	1.0537	0.292021	0.00188865	0.00178101	1.06043	0.288948
rs13213075	6	47166187	0.0017879	0.00152716	1.17074	0.241705	0.000843614	0.00206963	0.407616	0.683556
rs73471691	6	47168940	0.00072886	0.000862776	0.844785	0.398232	-0.000140376	0.00116977	-0.120003	0.904481
rs111756526	6	47170030	0.000867187	0.00168721	0.513978	0.607268	-0.000112546	0.00228733	-0.0492042	0.960757
rs78448796	6	47193893	0.000641394	0.000686197	0.934709	0.349939	1.1e-05	0.00092982	0.0118326	0.990559
rs910554	6	47203757	0.000195766	0.000511669	0.382602	0.702015	-0.000101311	0.000693538	-0.146078	0.88386
rs4482973	6	47213859	0.000136285	0.000752037	0.181221	0.856195	0.000392266	0.00101928	0.384848	0.70035
rs75508995	6	47220202	-0.000611016	0.00195494	-0.31255	0.754623	-0.002445	0.00264994	-0.922662	0.356184
rs9473038	6	47220224	0.000591171	0.000949743	0.622454	0.533644	0.00121075	0.00128729	0.940538	0.346942
rs115512876	6	47220926	-0.00024374	0.00144729	-0.168411	0.86626	0.00194205	0.00196177	0.989949	0.3222
rs6936025	6	47224903	-0.00176431	0.0011119	-1.58676	0.112569	-0.0012932	0.00150711	-0.858066	0.390857
rs16875825	6	47225496	-0.000131856	0.000840437	-0.15689	0.875331	1.54e-05	0.00113944	0.0135383	0.989198
rs4715001	6	47228836	-0.000437553	0.000429583	-1.01855	0.308416	-0.00031416	0.000582492	-0.539337	0.589655
rs10807350	6	47228912	0.00094154	0.000588652	1.59949	0.109714	-0.000278801	0.000797912	-0.349413	0.726779
rs2103868	6	47230615	0.00210531	0.000733874	2.86877	0.00412105	-0.000176196	0.000994894	-0.1771	0.85943
rs10948341	6	47231370	-0.000222872	0.000442989	-0.503109	0.614888	-0.000557063	0.000600437	-0.927762	0.353532
rs16875836	6	47234117	0.00206586	0.000705393	2.92867	0.00340446	0.000375815	0.000956245	0.393011	0.694312
rs7768789	6	47236917	0.000772998	0.000933697	0.82789	0.407734	0.00216432	0.00126652	1.70887	0.087476
rs36081806	6	47237284	-0.00141373	0.000935249	-1.51161	0.130635	-0.0012212	0.00126783	-0.96322	0.335438
rs113117016	6	47250717	0.00320061	0.00185422	1.72613	0.0843257	0.00229131	0.00251126	0.912415	0.361551
rs116512558	6	47250745	0.00208726	0.00124381	1.67812	0.0933256	-0.00111919	0.00168557	-0.663979	0.506704
rs116661502	6	47259602	0.00162821	0.00149179	1.09144	0.275078	0.00154077	0.00202333	0.761502	0.446358
rs78801046	6	47260961	-0.000589139	0.00150172	-0.392311	0.694829	0.000734366	0.00203661	0.360582	0.718412
rs116683092	6	47265153	-0.000401772	0.0014355	-0.279883	0.779567	-0.000725642	0.00194353	-0.373363	0.708879
rs2281445	6	47269370	0.00140282	0.00065932	2.12768	0.0333645	-0.000237478	0.000894089	-0.265609	0.79054
rs80272453	6	47273038	0.000606489	0.00145223	0.417625	0.676222	6.3e-05	0.00196899	0.0320082	0.974466
rs13205450	6	47277691	-0.00124477	0.00104946	-1.1861	0.235583	-0.000944932	0.0014227	-0.664183	0.506573
rs6458556	6	47278257	0.00156265	0.000484364	3.22618	0.00125468	0.000508518	0.000656932	0.77408	0.438884
rs78794444	6	47279229	-0.00308301	0.00142263	-2.16712	0.0302268	-0.00156555	0.00192932	-0.811451	0.417107
rs72863430	6	47279515	0.00070501	0.00207594	0.33961	0.73415	-0.00165638	0.00281419	-0.588583	0.556142
rs115133271	6	47292046	0.00196129	0.00141714	1.38398	0.166366	0.0024495	0.00192154	1.27476	0.202395
rs73475487	6	47297618	0.00211679	0.00135411	1.56324	0.117998	0.000500297	0.00183582	0.272519	0.785223
rs77513861	6	47302641	7.54e-05	0.00131635	0.0572981	0.954308	-0.000942775	0.00178436	-0.528355	0.597253
rs6458558	6	47303011	0.00168092	0.000444734	3.77962	0.0001571	0.00043622	0.000602638	0.723851	0.469158
rs185747789	6	47304111	0.000561547	0.00171358	0.327704	0.743136	0.0037465	0.00232332	1.61256	0.10684
rs79847872	6	47305117	0.00120183	0.00150305	0.799593	0.423947	-0.00301259	0.00203879	-1.47763	0.139507
rs6900354	6	47305301	0.00168158	0.000434463	3.87048	0.000108642	0.000144344	0.000588858	0.245126	0.806359
rs12210021	6	47305805	0.000436858	0.000850363	0.513731	0.60744	0.000790568	0.00115281	0.685772	0.492857
rs76875310	6	47310630	-0.00209132	0.000730976	-2.86099	0.00422343	-0.00147309	0.000990788	-1.48679	0.137072
rs9283915	6	47311248	0.000313193	0.000479968	0.652529	0.514061	-0.000324585	0.000650702	-0.498823	0.617904
rs7751646	6	47311611	0.000664919	0.000428548	1.55156	0.120768	0.00101127	0.00058107	1.74036	0.0817971
rs6458559	6	47311798	0.000422021	0.00136807	0.308479	0.757718	0.000720203	0.00185436	0.388385	0.697732
rs11753173	6	47312018	-0.00115162	0.00142768	-0.806635	0.419878	-0.00254136	0.00193534	-1.31313	0.189139
rs114462039	6	47315363	0.00160626	0.00177296	0.905977	0.364949	0.00310752	0.00240534	1.29193	0.196384
rs7761581	6	47318885	-2.92e-05	0.000426988	-0.0683909	0.945475	-0.000231166	0.000578825	-0.399371	0.68962
rs11755026	6	47320386	-0.00131985	0.000693631	-1.90281	0.0570657	0.000117986	0.000940487	0.125452	0.900166
rs9381536	6	47325161	0.00124496	0.000827778	1.50397	0.132589	0.000256888	0.00112187	0.228983	0.818883
rs9381537	6	47331042	9.71e-05	0.000455261	0.213374	0.831035	-0.000586843	0.000617374	-0.950546	0.341835
rs77522145	6	47331170	-0.000654633	0.00117258	-0.558284	0.576651	-0.0012008	0.00158988	-0.755275	0.450084
rs4422623	6	47344280	8.8e-05	0.000704692	0.12483	0.900658	-0.000533441	0.000954968	-0.558596	0.576438
rs9369682	6	47346320	0.000355864	0.000427622	0.832194	0.4053	0.000689047	0.000579566	1.1889	0.234479
rs17217010	6	47347709	0.000653291	0.000816059	0.800544	0.423397	-0.000662121	0.0011062	-0.598555	0.54947
rs78189219	6	47348179	-0.00163828	0.00158634	-1.03274	0.301724	0.00265553	0.00215081	1.23466	0.216957
rs4374821	6	47355493	0.000122584	0.000832938	0.147171	0.882997	0.000267708	0.00112896	0.237129	0.812557
rs79693690	6	47357871	-0.0026783	0.00186959	-1.43256	0.151984	0.00340158	0.00253458	1.34207	0.179576
rs4301296	6	47369341	0.000717515	0.000430988	1.66482	0.0959506	-3.72e-05	0.00058441	-0.0637057	0.949205
rs1931832	6	47378390	-0.000808173	0.000443936	-1.82047	0.0686878	-0.000224097	0.000601967	-0.372274	0.709689
rs9367278	6	47397179	0.000850031	0.000428034	1.9859	0.0470457	0.000654965	0.000580217	1.12883	0.258972
rs72866603	6	47399300	0.000825554	0.0013197	0.625561	0.531603	-0.00066325	0.00178982	-0.370568	0.71096
rs76642149	6	47403230	-0.00144677	0.00114082	-1.26819	0.204732	-0.00536926	0.0015463	-3.47233	0.000516033
rs62410670	6	47405390	0.0014667	0.000879901	1.66689	0.0955371	0.00150836	0.00119282	1.26454	0.206038
rs6906157	6	47410478	-0.000979382	0.000432498	-2.26448	0.0235455	-0.000394322	0.000586262	-0.672604	0.5012
rs77293470	6	47413719	-0.00107171	0.00121193	-0.8843	0.376535	0.00155005	0.00164276	0.943568	0.345391
rs76718319	6	47419114	-0.00246472	0.00171568	-1.43658	0.150838	0.000981912	0.00232631	0.422089	0.67296
rs115487826	6	47426845	-0.00361026	0.0020414	-1.76852	0.0769753	-0.00610878	0.00276667	-2.20799	0.0272458
rs111966938	6	47427471	-0.00152615	0.00122235	-1.24853	0.211838	-0.00409758	0.0016566	-2.47349	0.0133806
rs9296558	6	47451883	-0.000294087	0.000476813	-0.616776	0.537383	-0.000967788	0.000646438	-1.49711	0.134366
rs6931478	6	47461913	-0.000265952	0.00048568	-0.547588	0.583975	-0.00088015	0.000657767	-1.33809	0.180869
rs2184398	6	47462615	0.000188801	0.000823133	0.229369	0.818582	0.000312165	0.00111585	0.279756	0.779665
rs116506164	6	47463654	-0.000244974	0.00123867	-0.197771	0.843224	0.00169013	0.00167932	1.00643	0.314208
rs7745990	6	47488387	-0.000785874	0.000461587	-1.70255	0.0886535	0.00111793	0.00062573	1.7866	0.074004
rs17289226	6	47504513	-0.000203739	0.000989774	-0.205844	0.836913	0.00232552	0.00134233	1.73245	0.0831945
rs115794742	6	47507156	3.72e-05	0.00105116	0.0353476	0.971803	0.00279802	0.0014249	1.96366	0.049571
rs113079337	6	47528922	-0.00103449	0.000999791	-1.03471	0.300806	-0.00130219	0.00135509	-0.960964	0.336571
rs75752391	6	47537142	0.000840504	0.000760917	1.10459	0.269337	-0.000127705	0.00103047	-0.123929	0.901372
rs12200492	6	47538130	0.000978284	0.000435553	2.24607	0.0247001	-0.000390307	0.000591465	-0.659898	0.50932
rs10498774	6	47547820	-0.00095175	0.000504372	-1.887	0.0591615	0.00128542	0.000683835	1.87973	0.060146
rs3818866	6	47549629	0.00104594	0.000470811	2.22158	0.0263127	6.21e-05	0.000638205	0.0973272	0.922467
rs6936632	6	47556033	0.000270167	0.000689643	0.391749	0.695244	-0.000378934	0.000935118	-0.405226	0.685312
rs62397733	6	47561831	0.000827739	0.000874518	0.946509	0.34389	0.000958904	0.00118549	0.808868	0.418592
rs114677958	6	47578144	-0.000289308	0.00115873	-0.249677	0.802837	-0.00236102	0.00157095	-1.50292	0.13286
rs16876120	6	47599978	-0.000393885	0.000641536	-0.613973	0.539234	-0.000357922	0.000869553	-0.411616	0.680621
rs7766527	6	47611442	-0.00108778	0.000458877	-2.37053	0.0177631	0.000853831	0.00062193	1.37287	0.169793
rs116153783	6	47622634	0.00187482	0.0017767	1.05523	0.291323	0.00461793	0.00240964	1.91644	0.0553096
rs12195173	6	47623292	-0.00116421	0.000457685	-2.54369	0.0109695	0.000854515	0.000620502	1.37713	0.168472
rs77262566	6	47623433	0.00104754	0.00100722	1.04003	0.298328	0.000382927	0.001366	0.280327	0.779227
rs9369730	6	47624299	-0.00115628	0.000457156	-2.52929	0.0114297	0.000957373	0.000619674	1.54496	0.122357
rs115841288	6	47625395	-0.000117918	0.00119969	-0.098291	0.921701	-0.00395985	0.00162614	-2.43512	0.0148873
rs12201065	6	47626833	0.000885548	0.000432953	2.04537	0.0408196	-0.000365682	0.000586787	-0.623193	0.533158
rs12202858	6	47627513	0.000375913	0.00145498	0.258362	0.796128	0.0011674	0.00197306	0.591669	0.554073
rs12202916	6	47627655	0.000963751	0.000435557	2.21268	0.0269201	-0.000367218	0.000590626	-0.621744	0.534111
rs6904933	6	47628558	0.000216357	0.000485207	0.445906	0.655665	-0.000543895	0.00065772	-0.82694	0.408272
rs78367071	6	47629135	-0.00217562	0.00191538	-1.13587	0.256012	-0.00387599	0.00259488	-1.49371	0.135253
rs13212023	6	47646748	-0.0015868	0.000516565	-3.07183	0.00212772	0.000198896	0.000700447	0.283956	0.776445
rs6907125	6	47646842	-0.00152458	0.000443748	-3.4357	0.000591104	0.000372392	0.00060196	0.618633	0.536159
rs115905625	6	47648033	0.000663417	0.00165775	0.400192	0.689016	-0.00164466	0.00224841	-0.73148	0.464487
rs17541107	6	47649265	-0.00158565	0.000444719	-3.56551	0.000363199	0.00033017	0.000602841	0.547691	0.583905
rs10807371	6	47649573	-0.00157394	0.000444053	-3.54449	0.000393431	0.000321851	0.000602052	0.53459	0.592934
rs10807372	6	47649574	-0.0015014	0.000446536	-3.36233	0.000772966	0.000323733	0.000605453	0.534695	0.592861
rs9381594	6	47649694	-0.00158024	0.000444557	-3.55464	0.000378555	0.000262344	0.00060281	0.435203	0.663416
rs75951010	6	47652534	-0.00158715	0.000445303	-3.56421	0.000365013	0.000366566	0.000603647	0.607252	0.543684
rs6900647	6	47652652	-0.00157902	0.000444149	-3.55515	0.000377826	0.000369701	0.00060207	0.614049	0.539184
rs45568040	6	47665293	0.000107405	0.00208122	0.0516066	0.958842	0.00243521	0.0028215	0.863093	0.388087
rs36028226	6	47668093	-0.000467403	0.00107182	-0.436086	0.662775	-0.000463089	0.00145316	-0.318676	0.749972
rs114461708	6	47676034	0.00216837	0.00145901	1.48619	0.13723	-0.00048563	0.00197752	-0.245576	0.806011
rs76545578	6	47676184	-0.000162621	0.000975546	-0.166697	0.867608	-0.00163104	0.00132237	-1.23342	0.21742
rs115890838	6	47682212	0.00435186	0.00166274	2.61727	0.00886393	-7.21e-05	0.00225329	-0.0320192	0.974457
rs9369738	6	47682604	-0.000442806	0.00065706	-0.67392	0.500363	-0.000967894	0.0008906	-1.08679	0.277131
rs16876369	6	47682949	-0.000289068	0.00102889	-0.280951	0.778748	0.00268001	0.00139402	1.92251	0.0545428
rs9369739	6	47692541	0.00130636	0.000515072	2.53627	0.0112045	5.73e-05	0.000698185	0.0820381	0.934617
rs6902277	6	47693452	-0.00168797	0.00050006	-3.37553	0.000736834	0.00091043	0.000677796	1.34322	0.179201
rs78279801	6	47702541	-0.000162549	0.000853621	-0.190423	0.848978	-0.000734732	0.00115699	-0.635037	0.525405
rs1890668	6	47702568	-0.000529692	0.000658932	-0.803864	0.421476	-0.000982309	0.000893069	-1.09992	0.271366
rs116270555	6	47704056	0.00125166	0.00155246	0.806245	0.420102	-0.00167484	0.00210549	-0.795462	0.426345
rs114416600	6	47705391	0.00304414	0.00128333	2.37207	0.0176893	0.00258654	0.0017404	1.48617	0.137234
rs12215131	6	47709696	-0.000819226	0.000440924	-1.85798	0.0631733	0.000618599	0.000597788	1.03481	0.300757
rs10485316	6	47712276	-0.000449383	0.000460807	-0.975207	0.329458	-0.000613742	0.00062471	-0.982444	0.325882
rs9367302	6	47714073	-0.000118475	0.000442493	-0.267743	0.788897	-7.75e-06	0.000599806	-0.0129288	0.989685
rs75609829	6	47717723	-0.00191983	0.00112846	-1.70128	0.0888914	0.000793648	0.00153017	0.518666	0.603994
rs115273786	6	47721600	5.12e-05	0.000791448	0.0646752	0.948433	0.000376446	0.00107299	0.350837	0.725711
rs9369745	6	47732878	-0.00109306	0.000957995	-1.14099	0.253875	0.00200015	0.00129875	1.54007	0.123545
rs1556129	6	47734706	-0.000883187	0.000869459	-1.01579	0.309731	0.00142366	0.00117871	1.20781	0.227122
rs2396835	6	47739785	0.00039586	0.000457106	0.866012	0.386484	0.000522195	0.00061966	0.842712	0.39939
rs7769915	6	47744323	-0.000249315	0.00091947	-0.27115	0.786276	0.00255322	0.00124664	2.04808	0.0405532
rs72866311	6	47748745	-0.000328396	0.000777144	-0.422567	0.672611	-9.97e-05	0.00105347	-0.0946331	0.924606
rs1159924	6	47753949	-0.000437483	0.000567397	-0.771035	0.440687	0.0012889	0.000769425	1.67515	0.0939058
rs9296582	6	47755080	0.000432909	0.000478995	0.903787	0.366109	0.000750808	0.000649543	1.1559	0.247722
rs76366445	6	47759123	-0.000987071	0.00116768	-0.845329	0.397928	0.00223513	0.00158313	1.41184	0.157997
rs62397905	6	47761751	3.62e-05	0.000920295	0.0393533	0.968609	0.00247227	0.00124779	1.98133	0.0475556
rs9473186	6	47766130	-0.000905285	0.000593418	-1.52554	0.127124	0.00155419	0.000804577	1.93169	0.0533987
rs7766520	6	47768443	-0.00120872	0.00115178	-1.04944	0.293978	-0.00169641	0.00156143	-1.08645	0.277282
rs9381618	6	47780081	-0.00102386	0.000477497	-2.14422	0.032016	0.000363975	0.00064722	0.562366	0.573867
rs17552922	6	47781081	0.000515725	0.000839702	0.614176	0.539099	0.000528997	0.00113821	0.464763	0.642102
rs76087153	6	47795949	-0.000894545	0.000601505	-1.48718	0.136969	0.001466	0.000815591	1.79747	0.0722627
rs73475558	6	47805900	-5.43e-05	0.000826681	-0.065744	0.947582	0.000510033	0.00112058	0.455151	0.649001
rs9395323	6	47809594	-0.000969347	0.000817878	-1.1852	0.23594	-0.00121759	0.00110858	-1.09833	0.272061
rs115467887	6	47811591	-3.04e-05	0.00176489	-0.017202	0.986275	0.000653222	0.00239404	0.272853	0.784966
rs79856549	6	47815384	0.00254327	0.00209047	1.2166	0.223757	0.00531464	0.0028341	1.87525	0.0607594
rs114721614	6	47820803	-0.00137938	0.00108969	-1.26585	0.205569	-0.00111841	0.00147729	-0.757071	0.449008
rs2039122	6	47824080	-0.000626839	0.000426433	-1.46996	0.141573	0.00118291	0.000578262	2.04563	0.0407935
rs114082615	6	47831463	-0.00151163	0.00193209	-0.782381	0.433991	0.000889117	0.0026196	0.33941	0.734301
rs56379805	6	47843484	-0.000919519	0.000670119	-1.37217	0.170011	0.00245107	0.000908714	2.69729	0.00699102
rs41273690	6	47846603	-0.0013325	0.00108606	-1.22691	0.219857	-0.00116861	0.00147235	-0.793706	0.427368
rs74553560	6	47847179	-5.16e-05	0.000484747	-0.106394	0.91527	0.000270391	0.000657131	0.411472	0.680727
rs2068006	6	47847401	-0.00014928	0.000456963	-0.326678	0.743912	0.000577216	0.00061954	0.931685	0.3515
rs74356029	6	47849195	-0.000264015	0.000693357	-0.380777	0.703369	-0.001159	0.000940081	-1.23288	0.217623
rs9381626	6	47854452	-0.000197347	0.000457666	-0.431204	0.66632	0.000551364	0.000620523	0.888547	0.374247
rs115116936	6	47862374	-0.00124643	0.0014976	-0.832282	0.405251	-0.00353644	0.00203078	-1.74142	0.0816113
rs72867926	6	47863340	-0.00169099	0.00200578	-0.843058	0.399196	-0.00384217	0.00271864	-1.41327	0.157577
rs56200627	6	47865221	-0.00298254	0.00124345	-2.39859	0.0164587	0.002535	0.00168614	1.50343	0.132728
rs1576279	6	47879450	-0.000334801	0.000439429	-0.7619	0.44612	0.000471863	0.000595771	0.792021	0.428349
rs1536812	6	47880639	6.88e-05	0.000970487	0.0709117	0.943468	0.00285535	0.00131605	2.16964	0.030035
rs62397938	6	47883454	0.00174524	0.00158963	1.09789	0.272252	0.00353881	0.00215499	1.64215	0.10056
rs7754607	6	47883902	-0.000264191	0.000439055	-0.601726	0.547357	0.000388654	0.000595257	0.652918	0.51381
rs9381631	6	47888700	-0.00064562	0.000529436	-1.21945	0.222675	0.00223091	0.000717832	3.10785	0.0018847
rs116623959	6	47895833	0.00279774	0.0013127	2.13128	0.0330672	3.85e-05	0.00178012	0.0216425	0.982733
rs16876833	6	47896093	-0.000441544	0.000671033	-0.658006	0.510535	0.00252501	0.000909717	2.7756	0.00551032
rs76241695	6	47899070	-0.000822298	0.00155225	-0.529744	0.59629	-0.00131802	0.00210468	-0.626233	0.531162
rs79135470	6	47900771	-0.000566598	0.00135956	-0.41675	0.676861	-0.000330807	0.00184334	-0.179461	0.857576
rs13210626	6	47908664	-0.000188674	0.00152514	-0.123709	0.901546	-0.000380479	0.00206795	-0.183988	0.854023
rs75781704	6	47909123	0.000440846	0.00123856	0.355934	0.72189	0.000714886	0.00167933	0.425698	0.670328
rs72867981	6	47909296	0.000913228	0.0011162	0.818158	0.413268	0.00152855	0.0015136	1.00988	0.312554
rs72867986	6	47916644	-0.00111392	0.000744546	-1.49611	0.134627	-0.00182222	0.00100958	-1.80493	0.0710869
rs75729910	6	47931715	-0.00247701	0.000985889	-2.51246	0.0119898	0.000362903	0.00133651	0.27153	0.785984
rs115812843	6	47936507	-0.000497653	0.00127431	-0.390527	0.696147	0.000371282	0.00172796	0.214868	0.82987
rs2753188	6	47941339	0.00107772	0.000478063	2.25436	0.0241745	0.000584551	0.000648165	0.901856	0.367134
rs114828179	6	47941768	0.00102313	0.00186904	0.547409	0.584098	0.00557269	0.00253515	2.19817	0.027938
rs62397957	6	47945538	0.00158938	0.00143477	1.10776	0.267967	0.00245203	0.00194464	1.26092	0.207339
rs10214575	6	47946823	-0.000700756	0.0004851	-1.44456	0.148582	-0.000359569	0.000657538	-0.546842	0.584488
rs7761878	6	47950814	0.00161884	0.00142529	1.1358	0.256041	0.00246541	0.00193291	1.27549	0.202137
rs17659760	6	47962978	-0.00107968	0.00086806	-1.24379	0.213578	-0.00118192	0.00117685	-1.00431	0.31523
rs78076759	6	47963028	0.00130347	0.00144428	0.902505	0.36679	-0.00155797	0.00195808	-0.795662	0.426229
rs1325707	6	47963249	0.00167345	0.000574097	2.91493	0.00355792	-0.000499051	0.000778277	-0.641225	0.521377
rs114392913	6	47966961	0.000279294	0.00110404	0.252974	0.800288	4.32e-05	0.00149689	0.0288794	0.976961
rs10456573	6	47968236	0.00105435	0.000514815	2.04802	0.040559	7.25e-05	0.000697797	0.103941	0.917216
rs115114708	6	47975064	-0.000412414	0.00167737	-0.245869	0.805783	0.00342651	0.00227432	1.50661	0.131913
rs12198961	6	47977481	0.00106618	0.000513838	2.07493	0.0379938	0.000297521	0.000696399	0.427228	0.669213
rs12200048	6	47982985	0.00152983	0.000570221	2.68287	0.00729979	-0.000318522	0.000773079	-0.412018	0.680327
rs56131035	6	47984046	-0.00130728	0.000567831	-2.30224	0.0213222	-0.000989041	0.000769867	-1.28469	0.198902
rs115328155	6	47989087	0.00321125	0.00156421	2.05295	0.0400779	0.00490826	0.00212079	2.31435	0.0206489
rs1325704	6	47991073	0.000699133	0.000431546	1.62007	0.105219	0.00113545	0.000584945	1.94113	0.052244
rs16876940	6	47992479	0.000925387	0.000788121	1.17417	0.240329	0.00120813	0.00106846	1.13072	0.258173
rs11755876	6	47993952	-0.00143788	0.00102748	-1.39943	0.161684	-0.00191749	0.00139308	-1.37644	0.168687
rs332580	6	48013978	-0.000864951	0.000436515	-1.98149	0.0475368	-0.000642284	0.000591774	-1.08535	0.277766
rs10485049	6	48029847	-0.000607671	0.000882769	-0.688369	0.491221	-0.00109521	0.00119701	-0.914955	0.360216
rs80331728	6	48042660	-0.00173746	0.00154349	-1.12567	0.260305	-0.0010313	0.00209207	-0.492958	0.622043
rs7758746	6	48042929	0.000819735	0.000645002	1.2709	0.203764	0.0011129	0.000874196	1.27305	0.203
rs72869977	6	48047369	0.00051279	0.00050256	1.02035	0.307561	0.000372475	0.000681599	0.546472	0.584742
rs9473231	6	48056902	0.000388641	0.000571282	0.680296	0.496318	-0.000502059	0.000774497	-0.648239	0.516831
rs1411803	6	48067552	0.00116986	0.00110601	1.05773	0.29018	0.00220695	0.00149949	1.4718	0.141076
rs10948396	6	48068766	-0.0012726	0.00060097	-2.11758	0.0342113	-0.000640847	0.000814615	-0.786687	0.431466
rs9473247	6	48081464	0.000830445	0.000594964	1.39579	0.162779	0.000678812	0.000806607	0.841564	0.400033
rs1331107	6	48086262	-0.00116834	0.000990678	-1.17933	0.238268	0.000115801	0.0013423	0.0862702	0.931252
rs17729793	6	48087812	0.000400592	0.000481977	0.831143	0.405894	0.000538422	0.000653494	0.823913	0.40999
rs9473250	6	48089222	0.000774469	0.00047566	1.6282	0.103483	0.000358593	0.000644905	0.55604	0.578184
rs1331103	6	48091628	-0.000912085	0.000430334	-2.11948	0.0340506	-0.000729371	0.000583282	-1.25046	0.211133
rs7739016	6	48094139	0.000671237	0.000644494	1.04149	0.297647	0.000150629	0.000873568	0.17243	0.8631
rs1411802	6	48097076	-0.00148087	0.00175525	-0.843681	0.398849	-0.00154306	0.00237973	-0.648418	0.516715
rs13217765	6	48100840	0.000535475	0.000473988	1.12972	0.258594	0.000434813	0.000642509	0.676743	0.49857
rs978087	6	48101059	0.000988959	0.0011752	0.841527	0.400054	0.00167388	0.0015933	1.05057	0.293455
rs13195572	6	48102631	0.000816883	0.000621608	1.31414	0.188799	0.000557466	0.000842983	0.661301	0.50842
rs80340495	6	48111666	-0.00317628	0.00194972	-1.62909	0.103294	0.000419023	0.00264425	0.158466	0.87409
rs62408521	6	48124869	0.00281949	0.0017623	1.59989	0.109624	0.00561616	0.00238848	2.35135	0.018706
rs72871345	6	48131332	-0.000254717	0.00074005	-0.344189	0.730704	-0.00024939	0.00100355	-0.248507	0.803743
rs78608503	6	48140970	-0.00193801	0.00163753	-1.18349	0.236615	-0.00322676	0.00221987	-1.45358	0.146064
rs79701928	6	48150119	-0.000832603	0.000638359	-1.30429	0.192137	-0.00111491	0.000865655	-1.28794	0.197768
rs1396040	6	48155623	0.000658266	0.000432364	1.52248	0.12789	0.000779966	0.000586355	1.33019	0.183455
rs9473262	6	48200892	0.000532105	0.00071086	0.748537	0.454137	0.000487975	0.000964173	0.506107	0.612782
rs2503671	6	48223537	0.000217601	0.00103318	0.210612	0.83319	0.00210828	0.00140076	1.5051	0.1323
rs79741232	6	48230854	0.000663107	0.00133651	0.496148	0.61979	-0.000581857	0.00181148	-0.321206	0.748055
rs75215494	6	48231791	0.00229088	0.00185984	1.23176	0.21804	-0.000684788	0.00252176	-0.271552	0.785967
rs72873354	6	48246688	-0.00117223	0.00123601	-0.948404	0.342925	-0.00144268	0.00167491	-0.861346	0.389048
rs7743104	6	48247897	-0.000712629	0.000592655	-1.20244	0.229196	-0.000182321	0.000803368	-0.226946	0.820466
rs187832471	6	48249371	0.00215545	0.00200499	1.07504	0.282356	-0.0014145	0.00271823	-0.520374	0.602803
rs12193989	6	48258102	-0.000875353	0.0011625	-0.752993	0.451455	-0.00272216	0.00157556	-1.72775	0.0840348
rs77506063	6	48259091	-0.00225357	0.00190488	-1.18305	0.236789	0.00247886	0.00258271	0.959792	0.337161
rs578774	6	48281217	-0.00066166	0.000508541	-1.3011	0.193227	-1.94e-06	0.000689291	-0.00281713	0.997752
rs546813	6	48282375	0.000240609	0.000463336	0.519298	0.603553	-0.000187883	0.000628155	-0.299103	0.764861
rs616178	6	48282957	-2.76e-05	0.000849392	-0.0324694	0.974098	0.000248774	0.00115183	0.215981	0.829002
rs582734	6	48288144	0.000389494	0.00046605	0.835734	0.403305	-3.59e-06	0.000631865	-0.00568418	0.995465
rs115497100	6	48289051	0.000252441	0.00184684	0.136688	0.891278	-0.0042977	0.00250382	-1.71645	0.0860803
rs1889757	6	48289514	0.000716892	0.000780379	0.918646	0.358282	0.000114587	0.0010581	0.108295	0.913762
rs77315792	6	48289709	-0.000442988	0.00118202	-0.374773	0.70783	0.0011543	0.00160253	0.720301	0.47134
rs115409022	6	48296807	0.00334976	0.00159905	2.09484	0.036186	0.00465269	0.00216756	2.14651	0.0318328
rs117978355	6	48305581	0.000879997	0.0016308	0.539612	0.589465	0.00499733	0.00221061	2.26061	0.023784
rs9349441	6	48317202	0.000384895	0.000489179	0.786819	0.431388	0.000680369	0.000663462	1.02548	0.305136
rs325338	6	48317398	2.87e-05	0.000486897	0.0588628	0.953061	-0.000611494	0.000660179	-0.926255	0.354314
rs77588041	6	48318490	0.00177109	0.00159446	1.11077	0.266667	0.00295993	0.00216066	1.36992	0.170714
rs72859444	6	48325414	-0.00222271	0.00108552	-2.04761	0.0405989	-0.00198041	0.00147134	-1.34599	0.178308
rs79527966	6	48346856	-0.00131729	0.00124582	-1.05737	0.290343	-0.000492503	0.00168887	-0.291617	0.77058
rs35163082	6	48357970	0.00120503	0.00175965	0.684813	0.493463	-0.0033268	0.00238544	-1.39463	0.16313
rs12192471	6	48361770	0.000661914	0.00077584	0.853158	0.393572	-0.000763185	0.00105207	-0.72541	0.468201
rs76498900	6	48367817	0.00288809	0.001896	1.52325	0.127697	0.000273764	0.0025723	0.106428	0.915243
rs6941434	6	48372095	3.73e-05	0.00064943	0.0574583	0.95418	4.98e-05	0.000880627	0.0565453	0.954907
rs10807390	6	48373568	-0.000851094	0.000485644	-1.7525	0.0796881	-0.00111194	0.00065815	-1.68949	0.091127
rs1530832	6	48376486	-0.000862457	0.00108931	-0.791746	0.42851	0.00205229	0.0014768	1.38968	0.164626
rs72859490	6	48378048	-0.00176775	0.000811458	-2.17848	0.0293708	-0.00134139	0.00109994	-1.21952	0.222649
rs325281	6	48382737	-0.000101769	0.00122533	-0.0830545	0.933808	0.00188594	0.00166125	1.13526	0.256269
rs11966079	6	48383311	0.00146732	0.000664153	2.20932	0.0271534	0.00110486	0.000900401	1.22707	0.219796
rs72861203	6	48389594	0.00117536	0.00121754	0.965357	0.334367	0.000417691	0.00165256	0.252753	0.800459
rs67640682	6	48392366	0.000533602	0.0010529	0.506793	0.6123	-0.00135752	0.00142781	-0.950772	0.341721
rs114739213	6	48399081	0.00106412	0.00180772	0.588656	0.556093	-0.000531177	0.00245082	-0.216734	0.828416
rs78055098	6	48400589	0.00118038	0.00127286	0.927344	0.353749	0.000259308	0.00172534	0.150294	0.880533
rs9395353	6	48414233	0.000557837	0.000488275	1.14246	0.253262	-0.000186871	0.000661899	-0.282325	0.777695
rs9395354	6	48415152	0.000281794	0.000565462	0.498342	0.618243	-0.00015887	0.000767207	-0.207076	0.835951
rs78175552	6	48416553	0.000258459	0.00133029	0.194289	0.84595	0.00207359	0.00180294	1.15012	0.250097
rs62410697	6	48426110	0.000655573	0.000859175	0.763026	0.445448	0.000834685	0.00116455	0.716745	0.473532
rs62410700	6	48428301	-0.000810596	0.000896981	-0.903693	0.366159	0.000776619	0.00121602	0.638655	0.523048
rs79543639	6	48451414	0.00101892	0.00144377	0.705735	0.480353	-0.00184821	0.00195705	-0.944384	0.344974
rs72861232	6	48458707	-0.0016603	0.00126363	-1.31391	0.188877	-0.00272133	0.00171275	-1.58887	0.112091
rs7747165	6	48467300	0.000424211	0.000426106	0.995553	0.319468	-1.34e-05	0.000577708	-0.0231681	0.981516
rs16877520	6	48473077	-0.00093092	0.00152074	-0.612151	0.540439	0.00495701	0.0020614	2.40468	0.0161874
rs62410715	6	48473356	0.000176594	0.00167027	0.105728	0.915798	0.00363145	0.00226432	1.60377	0.108766
rs6458613	6	48475232	0.000422206	0.000427576	0.987442	0.323427	0.000104082	0.000579874	0.17949	0.857553
rs2586827	6	48480264	-0.000443317	0.000429938	-1.03112	0.302486	6.67e-05	0.000582855	0.114365	0.908948
rs16877530	6	48481502	0.00196116	0.00145074	1.35184	0.176428	0.00319137	0.00196627	1.62306	0.104578
rs2996262	6	48483788	0.000396356	0.000427626	0.926877	0.353991	-9.96e-05	0.000579537	-0.171865	0.863544
rs12192431	6	48507289	0.000678149	0.000598555	1.13298	0.257224	0.000435711	0.00081144	0.53696	0.591296
rs6908652	6	48507718	0.000121562	0.000514877	0.236099	0.813356	0.000299689	0.000697997	0.429356	0.667665
rs78915321	6	48508302	-0.000330919	0.0013232	-0.250091	0.802517	-0.00417977	0.00179555	-2.32784	0.0199211
rs75052426	6	48511720	0.000360246	0.000957357	0.376292	0.7067	0.00114386	0.00129798	0.881261	0.378177
rs7763735	6	48519156	-0.000294562	0.000804658	-0.366071	0.714312	-0.000424667	0.0010911	-0.389212	0.69712
rs112058900	6	48520533	-0.00167546	0.00141814	-1.18146	0.237422	0.00015314	0.00192311	0.0796316	0.93653
rs7749995	6	48520745	0.000205809	0.000580869	0.354313	0.723104	0.000660157	0.000787473	0.838324	0.40185
rs516379	6	48537166	0.000533388	0.000556276	0.958855	0.337633	-0.000906831	0.000754149	-1.20246	0.229188
rs11967311	6	48541515	-8.21e-05	0.000944137	-0.0869167	0.930738	0.00069239	0.00127975	0.541035	0.588484
rs3010533	6	48541517	0.00158732	0.00119338	1.33011	0.183483	-0.00067019	0.00161729	-0.414389	0.678589
rs534433	6	48549772	0.000344546	0.000671925	0.512774	0.60811	-0.00157001	0.000911508	-1.72244	0.0849914
rs113318912	6	48553592	0.00205761	0.00134652	1.5281	0.126489	0.000655175	0.00182601	0.358802	0.719743
rs80079447	6	48566118	-1.83e-05	0.000734457	-0.0249514	0.980094	-0.000824698	0.00099578	-0.828193	0.407562
rs10948426	6	48567044	0.00351469	0.00176582	1.9904	0.0465481	0.000866869	0.0023933	0.362206	0.717198
rs74524606	6	48568965	0.00174155	0.000957573	1.81871	0.0689566	0.00273167	0.00129804	2.10445	0.0353396
rs10456595	6	48574330	0.000218578	0.000603941	0.36192	0.717412	0.000988155	0.000818558	1.20719	0.22736
rs7770193	6	48576923	0.000101759	0.000786986	0.129302	0.897119	-0.000483732	0.00106674	-0.45347	0.650211
rs3010531	6	48581776	0.000125965	0.000496869	0.253517	0.799869	0.000193086	0.000673356	0.286752	0.774302
rs78299674	6	48582027	0.00331083	0.00156118	2.12072	0.033946	0.00332036	0.00211631	1.56894	0.116662
rs12202400	6	48583280	0.00018473	0.000608084	0.30379	0.761288	0.00116066	0.000824449	1.4078	0.159192
rs72864095	6	48584757	0.00092093	0.00134864	0.682857	0.494698	-0.00158622	0.00182807	-0.867702	0.385558
rs112480579	6	48592228	0.00101806	0.0021016	0.484418	0.628089	0.00223621	0.00284986	0.784674	0.432645
rs77126880	6	48607638	-0.00125429	0.001329	-0.943784	0.345281	-0.0035728	0.00180232	-1.98233	0.0474432
rs115723447	6	48611973	-0.00477712	0.00159299	-2.99883	0.00271038	-0.003266	0.00215966	-1.51228	0.130464
rs9381683	6	48630130	0.000190486	0.000610473	0.31203	0.755018	0.000835226	0.000828055	1.00866	0.313139
rs116639163	6	48640786	0.000560987	0.00178496	0.314285	0.753305	-0.00493768	0.00241993	-2.04042	0.0413094
rs243118	6	48641380	-1.7e-05	0.000785737	-0.0216258	0.982746	-0.000501084	0.0010652	-0.470411	0.638062
rs720530	6	48662743	-0.000185793	0.000469218	-0.395963	0.692132	0.000143133	0.000636041	0.225038	0.82195
rs75460619	6	48664787	-0.00241727	0.0016263	-1.48637	0.137183	0.00350552	0.00220462	1.59008	0.111819
rs2495890	6	48670905	0.000380516	0.000787036	0.48348	0.628755	0.000831805	0.00106707	0.779521	0.435674
rs72869021	6	48683797	-0.000463717	0.00170215	-0.272429	0.785292	-0.00165932	0.00230759	-0.719073	0.472097
rs77761054	6	48693944	-0.000110166	0.000805061	-0.136842	0.891156	-0.000675957	0.00109087	-0.619651	0.535488
rs74888981	6	48715411	0.00199679	0.00162905	1.22574	0.220299	-0.00223928	0.00220885	-1.01378	0.310689
rs78966890	6	48716787	-0.000798846	0.00130949	-0.610045	0.541833	-0.00210065	0.00177577	-1.18295	0.236828
rs41528149	6	48728020	-0.000181687	0.000882539	-0.205868	0.836894	0.00046166	0.00119722	0.38561	0.699786
rs75384329	6	48732310	0.00084815	0.0012314	0.688769	0.490969	0.00324561	0.00167025	1.94319	0.051994
rs114877636	6	48733538	0.000558805	0.00173841	0.321446	0.747873	-0.000843392	0.00235669	-0.357872	0.720439
rs76480571	6	48734244	0.0031864	0.00155666	2.04694	0.0406649	0.00401868	0.00211032	1.9043	0.0568719
rs80001211	6	48738404	-0.000318584	0.00161665	-0.197064	0.843777	-0.0016459	0.00219304	-0.750512	0.452947
rs72869079	6	48740099	0.00149478	0.00120298	1.24256	0.21403	0.00117069	0.00163005	0.718189	0.472641
rs113007182	6	48751645	-0.000260493	0.00201942	-0.128994	0.897362	0.00106444	0.00273844	0.388704	0.697495
rs2490147	6	48763314	0.00020791	0.000582604	0.356864	0.721194	0.00164	0.000789883	2.07626	0.0378707
rs72870860	6	48771436	-0.000221934	0.00166064	-0.133644	0.893684	-0.0011711	0.00225104	-0.52025	0.60289
rs72872378	6	48803951	0.000469235	0.000755269	0.621282	0.534414	0.00101404	0.00102409	0.990192	0.322081
rs79287808	6	48804271	-0.00120158	0.00131099	-0.916544	0.359382	-0.00205744	0.00177763	-1.1574	0.247108
rs116202376	6	48808141	-0.00160577	0.000797926	-2.01243	0.0441759	-0.00211774	0.0010815	-1.95816	0.0502126
rs9395414	6	48839143	0.000169902	0.000463675	0.366425	0.714049	-0.0011652	0.000628552	-1.85378	0.0637713
rs742116	6	48850906	-0.000391126	0.000622971	-0.62784	0.530109	0.00117674	0.000844498	1.39342	0.163495
rs62413165	6	48851914	0.00257792	0.000989786	2.60453	0.0092006	0.00133547	0.00134158	0.995446	0.31952
rs116273885	6	48858674	0.000874309	0.00122461	0.713947	0.475261	0.0038631	0.00166117	2.32554	0.0200438
rs12199196	6	48868062	-0.000281015	0.000428279	-0.656149	0.511729	-0.000248767	0.000580492	-0.428544	0.668255
rs77870172	6	48873147	0.00396151	0.00156004	2.53937	0.0111059	0.00450977	0.00211468	2.1326	0.0329582
rs76358717	6	48878582	0.000506277	0.000746268	0.678412	0.497511	0.0023164	0.0010118	2.28939	0.0220573
rs6940542	6	48882257	0.000163462	0.00042858	0.381404	0.702904	-0.000439573	0.000580891	-0.756721	0.449218
rs75150436	6	48895250	-0.00161852	0.00118993	-1.36018	0.173775	-0.00219442	0.00161378	-1.3598	0.173894
rs4715114	6	48902448	-0.00138858	0.00159906	-0.86837	0.385193	-0.00239546	0.00216735	-1.10525	0.269052
rs114828244	6	48911180	0.000646276	0.0007592	0.851259	0.394626	-0.000606938	0.00102913	-0.58976	0.555352
rs2205869	6	48914124	0.000595498	0.000812946	0.732519	0.463853	0.00206586	0.00110234	1.87406	0.0609232
rs116224518	6	48925745	0.00184109	0.00170347	1.08079	0.279791	0.00286144	0.00230927	1.23911	0.215305
rs9349462	6	48927198	-0.000415235	0.000631098	-0.657956	0.510567	0.000980728	0.000855591	1.14626	0.25169
rs16878485	6	48930623	0.00317115	0.00143995	2.20226	0.027648	0.00175533	0.00195228	0.89912	0.368589
rs115293002	6	48940146	0.00214805	0.00166335	1.2914	0.196566	-0.00167844	0.00225554	-0.74414	0.456792
rs77058604	6	48941211	-0.000892302	0.00131823	-0.676893	0.498474	-0.00208809	0.00178705	-1.16846	0.242624
rs35062860	6	48950315	-0.000336206	0.00126243	-0.266316	0.789996	-0.00280647	0.00171163	-1.63965	0.101079
rs72863662	6	48953700	0.000778979	0.00120494	0.646489	0.517963	0.000699731	0.00163345	0.428375	0.668378
rs72863693	6	48970432	0.000557259	0.00114095	0.488418	0.625254	-0.000652408	0.00154629	-0.421918	0.673086
rs78015931	6	48971282	0.00198368	0.00106561	1.86154	0.0626687	0.00207809	0.00144458	1.43855	0.150279
rs79130476	6	48979382	0.000865928	0.000732986	1.18137	0.237457	0.00198659	0.000993679	1.99923	0.0455843
rs72865006	6	48981289	-0.000799947	0.000797763	-1.00274	0.315989	0.000231523	0.00108095	0.214185	0.830403
rs9369842	6	48994615	0.000298041	0.000462324	0.644659	0.519149	-0.0011502	0.000626643	-1.8355	0.0664327
rs4410717	6	48997408	0.000393868	0.000463113	0.850478	0.39506	-0.00106367	0.000627829	-1.6942	0.0902281
rs4431433	6	49014825	8.64e-05	0.000496774	0.173897	0.861946	0.00155016	0.000673797	2.30064	0.0214126
rs6458650	6	49016746	0.00032466	0.000463213	0.700887	0.483374	-0.00111644	0.000627892	-1.77807	0.0753933
rs28502322	6	49022622	-0.000574406	0.000612004	-0.938566	0.347954	0.000961201	0.000829647	1.15857	0.246634
rs74433578	6	49024150	0.000903705	0.00128862	0.701295	0.48312	0.0026069	0.00174707	1.49216	0.135659
rs78120784	6	49032570	-0.00050684	0.00192468	-0.263337	0.792291	0.00405197	0.00260967	1.55268	0.120501
rs74566653	6	49033485	-0.0017063	0.00163811	-1.04163	0.297585	0.00117165	0.00222092	0.527554	0.597809
rs114338743	6	49037655	0.000677764	0.00076619	0.88459	0.376378	-0.000909748	0.00103903	-0.875572	0.381264
rs13212615	6	49052951	-0.000527125	0.000697621	-0.755604	0.449888	-0.001942	0.000945885	-2.05311	0.0400631
rs115292223	6	49060529	-0.000518581	0.00142535	-0.363826	0.715988	-0.00399516	0.00193145	-2.06848	0.0385957
rs75263525	6	49062282	0.00123168	0.00122762	1.00331	0.315712	0.00269373	0.00166434	1.61849	0.105558
rs12212993	6	49081548	0.000682435	0.000832728	0.819517	0.412492	0.00333236	0.00112854	2.9528	0.00314933
rs116141022	6	49083723	0.00107637	0.00129821	0.829121	0.407037	0.00256563	0.00176028	1.45751	0.144976
rs78749309	6	49087560	-0.00169469	0.00100308	-1.68949	0.0911266	-0.00138328	0.00135995	-1.01716	0.30908
rs77090718	6	49100107	0.00195859	0.00174901	1.11983	0.262787	0.00234505	0.00237243	0.988462	0.322927
rs16878779	6	49107758	-0.000807498	0.0011512	-0.701441	0.483028	-0.00279685	0.0015601	-1.79274	0.0730155
rs2496369	6	49123883	5.76e-05	0.000430876	0.133645	0.893684	-0.000108264	0.000584154	-0.185335	0.852966
rs12208362	6	49149098	0.00219237	0.00178908	1.22542	0.220418	0.00165308	0.00242485	0.681726	0.495413
rs56104201	6	49155199	-0.000861904	0.000618886	-1.39267	0.163721	0.000700957	0.000838782	0.835684	0.403333
rs116256081	6	49158048	0.00149551	0.00172967	0.864622	0.387247	-0.000365064	0.00234501	-0.155677	0.876288
rs79923463	6	49161161	0.000937085	0.00184937	0.506705	0.612362	0.000836446	0.00250711	0.33363	0.738659
rs2496360	6	49180527	-0.000151757	0.000454868	-0.33363	0.738659	-0.00126684	0.000616508	-2.05486	0.0398931
rs62411887	6	49220261	-0.000565037	0.00102226	-0.552731	0.580448	0.00180725	0.00138569	1.30422	0.19216
rs55755140	6	49226187	-7.39e-05	0.000485751	-0.152051	0.879147	0.0011063	0.000658512	1.68	0.092958
rs79685129	6	49228091	0.000363721	0.00124417	0.29234	0.770027	0.000293144	0.00168778	0.173686	0.862112
rs1748804	6	49231625	-0.000133616	0.000454	-0.294308	0.768523	-0.00106112	0.000615674	-1.72351	0.084798
rs114524020	6	49232394	0.000898334	0.00117938	0.761702	0.446238	-0.00184424	0.00159833	-1.15386	0.24856
rs10046220	6	49232616	-6.69e-06	0.000864585	-0.00773531	0.993828	-0.000368823	0.0011724	-0.314588	0.753075
rs78340627	6	49233647	0.000319934	0.0012703	0.251857	0.801152	0.00212023	0.00172248	1.23092	0.218354
rs72868488	6	49236052	-0.000782621	0.000621167	-1.25992	0.207699	0.000687383	0.000841573	0.816784	0.414053
rs75582635	6	49254310	0.000159775	0.000855622	0.186736	0.851868	0.000342783	0.00116071	0.295322	0.767748
rs74391595	6	49269085	-9.63e-05	0.00138509	-0.0695325	0.944566	-0.00425027	0.00187797	-2.26322	0.0236227
rs540785	6	49288384	0.000204044	0.000428123	0.476603	0.633646	-0.00058	0.00058031	-0.999467	0.317569
rs77093484	6	49288934	0.00149242	0.00142837	1.04484	0.296098	0.00121194	0.0019368	0.625746	0.531482
rs76648498	6	49289629	-0.00163438	0.00132188	-1.23641	0.216307	-0.00251761	0.00179282	-1.40427	0.160239
rs75739136	6	49292459	-0.000372465	0.00164768	-0.226055	0.821159	-0.00113274	0.00223319	-0.50723	0.611994
rs9463470	6	49298973	-0.00020702	0.00089286	-0.231862	0.816645	0.000176374	0.00121096	0.145649	0.884199
rs78468968	6	49299267	-0.000311574	0.00122045	-0.255295	0.798495	-0.00327272	0.00165391	-1.97877	0.0478424
rs471627	6	49307738	0.000347927	0.00136482	0.254926	0.798781	3.63e-05	0.00184975	0.0196504	0.984322
rs485772	6	49310006	-0.000297549	0.000602259	-0.494055	0.621268	0.000489711	0.00081626	0.599944	0.548544
rs79147733	6	49317852	-0.000275738	0.000808735	-0.340949	0.733142	-0.000530628	0.00109646	-0.483945	0.628425
rs910161	6	49326538	-0.00045478	0.00171187	-0.265663	0.790499	-0.00255554	0.00232089	-1.10111	0.270852
rs79211037	6	49354361	0.000309589	0.00169736	0.182394	0.855274	0.00344707	0.0023002	1.4986	0.133978
rs114405501	6	49361145	-0.000498519	0.00121709	-0.409598	0.682101	-0.000873579	0.00164918	-0.529705	0.596317
rs114920463	6	49363715	-0.000814684	0.00159736	-0.510021	0.610037	0.00112157	0.00216489	0.518071	0.604409
rs114396202	6	49366060	0.00012155	0.00127093	0.095639	0.923807	-0.000858034	0.00172244	-0.498149	0.618379
rs1924998	6	49366428	-0.000276418	0.000606918	-0.455445	0.648789	0.000871573	0.000822787	1.05929	0.289467
rs62411928	6	49382724	-0.00248263	0.00166648	-1.48974	0.136293	0.00111899	0.00225792	0.495585	0.620187
rs72869243	6	49385476	-0.000226539	0.00108043	-0.209675	0.833922	-0.000198975	0.00146517	-0.135803	0.891977
rs74853165	6	49385654	-0.00100936	0.00171979	-0.586911	0.557264	-0.00256099	0.00233157	-1.0984	0.272032
rs9463480	6	49400795	0.000100019	0.000439907	0.227363	0.820142	0.000454176	0.000596453	0.761461	0.446382
rs79666796	6	49401499	7.1e-05	0.00132324	0.053641	0.957221	-0.00395109	0.00179387	-2.20256	0.0276267
rs8589	6	49403282	-0.000103991	0.000442325	-0.2351	0.814131	-0.00137143	0.000599689	-2.2869	0.0222021
Affx-28729424	6	49412433	0.000162378	0.000440359	0.36874	0.712322	0.000468937	0.000596978	0.785519	0.43215
rs2229385	6	49415448	0.000249122	0.000686851	0.362702	0.716828	0.00122466	0.000931038	1.31537	0.188388
rs75982747	6	49427532	-0.00120158	0.00192251	-0.625005	0.531968	-0.00250497	0.00260915	-0.960072	0.33702
rs4267943	6	49439805	0.000149793	0.000440433	0.340104	0.733779	0.000612279	0.000597077	1.02546	0.305147
rs114767551	6	49459144	-0.00197459	0.00145166	-1.36023	0.173758	-0.00267236	0.0019683	-1.3577	0.174559
rs2501968	6	49459978	-0.000167021	0.000435953	-0.383116	0.701634	-0.00148991	0.000591111	-2.52053	0.0117185
rs1471539	6	49460152	-0.000204509	0.000436845	-0.46815	0.639677	-0.00151685	0.000592187	-2.56143	0.0104246
rs114708160	6	49461512	0.000299861	0.00135562	0.221198	0.824938	0.00219232	0.00183914	1.19204	0.233246
rs13220023	6	49475331	7.4e-05	0.000619529	0.119432	0.904933	-0.00192182	0.000840012	-2.28785	0.0221472
rs13193063	6	49479750	2.49e-05	0.000452073	0.0551243	0.956039	-0.000600549	0.000612819	-0.979978	0.327098
rs9367358	6	49485266	-0.000863513	0.000559309	-1.54389	0.122615	-0.000686052	0.000758352	-0.904663	0.365645
rs10223447	6	49487217	-0.000800444	0.00150393	-0.532234	0.594564	-0.00125751	0.00204042	-0.616301	0.537696
rs9473582	6	49488908	-0.000122542	0.000441891	-0.277314	0.781539	-0.000137558	0.000599257	-0.229548	0.818443
rs9369905	6	49489397	4.59e-05	0.000449865	0.10203	0.918733	-0.000609586	0.000609726	-0.999772	0.317422
rs9367359	6	49494241	-0.00018001	0.000447958	-0.401845	0.687798	0.000348139	0.000607312	0.573245	0.566479
rs13199703	6	49495356	0.000653577	0.00051485	1.26945	0.204281	-0.00107653	0.000697838	-1.54266	0.122913
rs114642512	6	49512402	0.00144142	0.00106466	1.35387	0.175778	0.00309784	0.00144294	2.1469	0.0318023
rs13196352	6	49513767	-6.39e-06	0.00050001	-0.0127742	0.989808	-0.000878361	0.000677723	-1.29605	0.19496
rs55864988	6	49514394	-0.000359329	0.0004406	-0.815543	0.414762	0.000709306	0.000597389	1.18734	0.235093
rs4144152	6	49516146	-0.000243205	0.000430508	-0.564925	0.572125	0.000113673	0.000583793	0.194715	0.845616
rs72868364	6	49518053	0.000401249	0.000958155	0.418772	0.675383	-0.00039281	0.00129922	-0.302343	0.762391
rs41273692	6	49519169	-0.00134174	0.00148959	-0.900744	0.367725	0.000176099	0.00202047	0.0871572	0.930547
rs6912159	6	49522924	-0.00136105	0.00149151	-0.912533	0.361489	-8.05e-05	0.00202262	-0.0397889	0.968261
rs115968701	6	49525102	0.000230439	0.00183266	0.125741	0.899937	0.000110347	0.00248287	0.0444432	0.964551
rs10948512	6	49536392	-0.00010722	0.000464281	-0.230937	0.817364	-0.000531393	0.000629379	-0.844313	0.398495
rs9395512	6	49537285	-0.000209755	0.00045281	-0.463229	0.643201	3.9e-05	0.000613926	0.0634483	0.94941
rs6927133	6	49543614	9.98e-05	0.000819804	0.121765	0.903086	-0.000293642	0.0011115	-0.264186	0.791637
rs60094482	6	49545607	0.0014659	0.00158077	0.927335	0.353754	-0.0019787	0.00214241	-0.923589	0.355701
rs79748053	6	49557847	0.00116889	0.00108637	1.07596	0.281946	0.00320578	0.00147278	2.17669	0.0295046
rs2396910	6	49564722	0.00131353	0.000953997	1.37687	0.168552	-0.000151843	0.00129294	-0.11744	0.906512
rs9473623	6	49579213	0.000424886	0.000899512	0.472351	0.636676	-0.000986309	0.00121891	-0.809174	0.418416
rs10485291	6	49580194	0.000905124	0.00134402	0.673447	0.500663	0.00189639	0.00182227	1.04067	0.298028
rs16879498	6	49580247	0.000927629	0.00134269	0.690875	0.489644	0.00204281	0.00182039	1.12218	0.261786
rs12524967	6	49587227	0.000103953	0.000563192	0.184578	0.85356	0.000331176	0.000763488	0.433767	0.664458
rs9473628	6	49593358	8.24e-05	0.000566795	0.145387	0.884406	-0.000108754	0.00076849	-0.141516	0.887462
rs56384016	6	49606518	-0.000194539	0.000478744	-0.406353	0.684483	-0.000389269	0.000649134	-0.599674	0.548724
rs62412447	6	49623236	0.000763575	0.00134752	0.566652	0.570951	0.00188565	0.00182699	1.0321	0.302024
rs2396915	6	49635821	0.000287892	0.000506954	0.567886	0.570113	-0.000123678	0.000687527	-0.179889	0.85724
rs9296619	6	49641255	0.00101589	0.000738128	1.37631	0.168727	0.000125416	0.00100139	0.125242	0.900332
rs56339058	6	49642659	0.00186406	0.000965446	1.93078	0.0535113	0.00237472	0.00130881	1.81442	0.0696145
rs62413583	6	49644291	0.000696872	0.00134526	0.518018	0.604446	0.001659	0.00182384	0.909617	0.363025
rs6917380	6	49645611	8.82e-05	0.000428716	0.205698	0.837027	0.000352474	0.000581181	0.60648	0.544197
rs12201566	6	49645686	0.000527389	0.000752401	0.700941	0.48334	0.000687775	0.00102004	0.67426	0.500147
rs112300474	6	49646270	-0.00157517	0.00158223	-0.995539	0.319475	0.000816494	0.00214517	0.38062	0.703486
rs116129585	6	49647119	0.0010435	0.00141333	0.738323	0.460319	0.00403332	0.00191565	2.10547	0.0352517
rs36069724	6	49663567	-0.00150832	0.00155298	-0.971237	0.331431	-0.0014209	0.00210629	-0.674598	0.499932
rs570395	6	49675567	0.000215638	0.000558643	0.386003	0.699495	-0.000238668	0.000757567	-0.315045	0.752727
rs360542	6	49682496	6.12e-05	0.00068026	0.0899468	0.92833	-0.000292726	0.000922019	-0.317484	0.750877
rs1864312	6	49701439	-0.000390566	0.000428909	-0.910603	0.362505	-1.95e-05	0.000581455	-0.0334574	0.97331
rs495335	6	49701523	0.000318236	0.000453112	0.702334	0.482471	-0.000254897	0.000614193	-0.415011	0.678134
rs114690498	6	49702920	0.00295062	0.00195549	1.50889	0.131329	0.00355314	0.00265159	1.34	0.180245
rs114496068	6	49705603	0.000112323	0.00173326	0.0648041	0.94833	0.000898367	0.00235051	0.382201	0.702313
rs10456626	6	49711132	0.000527236	0.000909762	0.579532	0.562231	-0.00108127	0.00123323	-0.876772	0.380611
rs72874063	6	49717960	-0.00183086	0.00123625	-1.48098	0.138614	-0.0032821	0.0016755	-1.95888	0.0501277
rs72874084	6	49724037	0.000785355	0.00126786	0.619434	0.535631	-0.000867371	0.00171845	-0.504741	0.613741
rs12525910	6	49726777	-0.000237582	0.000481747	-0.493168	0.621894	-0.000324542	0.000653112	-0.496916	0.619248
rs6900082	6	49732225	-0.000627608	0.000572732	-1.09581	0.273161	0.000216659	0.000776455	0.279036	0.780217
rs699987	6	49734465	0.000511513	0.000472676	1.08216	0.27918	0.000120212	0.000640652	0.18764	0.851159
rs699988	6	49734959	-0.000418442	0.000476607	-0.877959	0.379967	8.39e-05	0.000646237	0.129885	0.896658
rs79265725	6	49743148	-0.000352289	0.00119802	-0.29406	0.768712	0.00162209	0.00162394	0.998862	0.317862
rs11757930	6	49746117	0.000631075	0.00108519	0.581535	0.56088	0.00044441	0.0014707	0.302175	0.762519
rs168623	6	49750555	0.0012251	0.00104313	1.17445	0.240215	0.000607096	0.00141421	0.429282	0.667718
rs78730163	6	49782939	-0.000552771	0.000498739	-1.10834	0.267717	-0.000238589	0.000676153	-0.352863	0.724191
rs55824128	6	49794924	0.000971379	0.000537631	1.80678	0.070798	0.000807485	0.00072885	1.10789	0.267911
rs79718356	6	49800442	0.000597112	0.000906492	0.658706	0.510085	0.00131612	0.00122882	1.07104	0.284154
rs780553	6	49800975	0.000494455	0.000501186	0.986571	0.323854	-0.00105476	0.00067951	-1.55224	0.120606
rs72863124	6	49805097	0.00153006	0.00127025	1.20454	0.228384	-0.000938786	0.00172258	-0.54499	0.585761
Affx-28734467	6	49814379	0.000225528	0.000587847	0.383651	0.701237	0.00113565	0.000796856	1.42517	0.15411
rs112909331	6	49828372	5.99e-05	0.00153918	0.0388889	0.968979	-0.00112943	0.00208984	-0.540438	0.588895
rs17663968	6	49834288	0.00307911	0.00170176	1.80937	0.0703949	0.00247534	0.0023072	1.07288	0.283326
rs115019548	6	49837014	0.000458718	0.00132697	0.345688	0.729577	0.000474327	0.00179814	0.263788	0.791944
rs13203286	6	49837540	0.000150314	0.000928112	0.161956	0.87134	-0.00221722	0.00125815	-1.76229	0.0780217
rs72863152	6	49838311	-0.00194974	0.00140035	-1.39232	0.163826	-0.00270669	0.00189737	-1.42655	0.153712
rs111607050	6	49846449	0.000391333	0.000982326	0.398374	0.690355	0.00104829	0.00133127	0.787439	0.431026
rs12191923	6	49860382	0.000147709	0.000559881	0.263822	0.791917	0.000269112	0.000758909	0.354603	0.722887
rs9349507	6	49869801	-0.000723583	0.000433858	-1.66779	0.0953591	-0.000169933	0.000587578	-0.289209	0.772422
rs13220185	6	49871623	0.000366029	0.000751514	0.487055	0.62622	-0.000956102	0.0010191	-0.938187	0.348149
rs62406374	6	49872818	0.000892862	0.00102488	0.871189	0.383652	0.00271444	0.00138922	1.95393	0.0507109
rs76678290	6	49874788	-0.00155093	0.00186884	-0.829891	0.406601	-0.00538421	0.00253468	-2.12422	0.0336527
rs9369923	6	49880005	0.00053503	0.000558746	0.957555	0.338288	-1.88e-05	0.000757569	-0.0248819	0.980149
rs6912890	6	49884568	-0.000469975	0.000436786	-1.07598	0.281935	-4.13e-05	0.000592527	-0.0697103	0.944424
rs12525746	6	49886845	-0.00103017	0.00107643	-0.957028	0.338554	-0.000775271	0.00145926	-0.531278	0.595226
rs4715151	6	49890508	0.000584688	0.000427113	1.36893	0.171022	0.000618018	0.000579013	1.06737	0.285808
rs115204206	6	49902312	-0.00119166	0.00158691	-0.750933	0.452694	0.000714624	0.00215085	0.332252	0.739699
rs72864804	6	49903708	0.00214474	0.00131237	1.63426	0.102206	-0.00119068	0.00177901	-0.66929	0.503311
rs62406385	6	49909069	0.000740467	0.00134645	0.54994	0.582361	0.00528736	0.00182528	2.89674	0.00377094
rs17664085	6	49913927	-0.000260452	0.00131926	-0.197424	0.843496	-0.00144384	0.00178827	-0.807394	0.41944
rs72864818	6	49919761	-0.000924937	0.000672938	-1.37448	0.169295	0.000411217	0.000912262	0.450766	0.652159
rs1361121	6	49924070	-3.43e-05	0.000702178	-0.0488394	0.961047	0.00164855	0.000951965	1.73173	0.0833221
rs74745938	6	49934209	0.00175118	0.00092917	1.88467	0.0594752	-0.00121901	0.00125953	-0.967826	0.333132
rs72864842	6	49937257	0.000902294	0.000865161	1.04292	0.296986	0.000459782	0.00117253	0.392128	0.694964
rs75881592	6	49938285	0.00299799	0.00129623	2.31285	0.0207313	0.00100644	0.00175841	0.572355	0.567082
rs115254973	6	49947014	0.000117872	0.00104598	0.11269	0.910276	-0.00253638	0.00141801	-1.78869	0.0736656
rs74384510	6	49956958	0.00179078	0.0011461	1.5625	0.118171	0.000277301	0.00155399	0.178445	0.858374
rs3886215	6	49958587	0.000439214	0.000474577	0.925484	0.354715	-0.000358563	0.000643346	-0.557341	0.577295
rs72864899	6	49976178	0.00222986	0.00132671	1.68074	0.092814	-0.00135234	0.00179988	-0.751348	0.452444
rs115648436	6	49986738	-0.00395703	0.00165848	-2.38593	0.0170366	0.0018914	0.00224793	0.841395	0.400127
rs76017057	6	49993869	0.000982731	0.00126844	0.774753	0.438486	0.00295025	0.00171949	1.71577	0.086206
rs17744230	6	50014228	-0.000698641	0.00195558	-0.357256	0.720901	-0.0065976	0.00264965	-2.48999	0.0127754
rs12204794	6	50018417	0.00212176	0.00108564	1.95438	0.0506577	0.000839813	0.00147123	0.570823	0.56812
rs7764185	6	50022132	-0.000370217	0.000739546	-0.5006	0.616653	-0.00133728	0.00100329	-1.33289	0.182569
rs12529462	6	50022625	-0.000324517	0.00083921	-0.386693	0.698984	-0.000462856	0.00113766	-0.406848	0.68412
rs115639153	6	50023366	0.0013841	0.00137651	1.00551	0.314652	-0.00216216	0.0018635	-1.16027	0.245942
rs13201225	6	50062382	3.44e-05	0.000628944	0.0546658	0.956405	-0.00174316	0.000852878	-2.04385	0.0409691
rs1555679	6	50066547	0.000721871	0.000945184	0.763736	0.445025	0.00093482	0.0012813	0.729589	0.465642
rs116371157	6	50071899	-0.00255364	0.00191266	-1.33513	0.181836	-0.00165066	0.00259381	-0.636384	0.524527
rs115874945	6	50075268	-0.0025726	0.00204902	-1.25553	0.209288	0.00206219	0.00277654	0.742719	0.457652
rs74987157	6	50076427	-0.000138939	0.00125304	-0.110881	0.91171	-0.0010841	0.00169895	-0.638099	0.52341
rs6916037	6	50079903	0.00103639	0.000426689	2.42891	0.0151449	0.00148201	0.000578395	2.56227	0.0103994
rs1324524	6	50081364	-0.000986742	0.000777358	-1.26935	0.204316	-0.000456857	0.00105392	-0.433485	0.664663
rs76059895	6	50083352	0.00181826	0.00136526	1.33181	0.182924	0.00436634	0.00185093	2.359	0.0183248
rs115700570	6	50112743	-0.000376005	0.00119464	-0.314744	0.752956	-0.00153085	0.0016197	-0.945144	0.344586
rs2396924	6	50139922	0.000892478	0.000724515	1.23183	0.218014	0.00102608	0.000981813	1.04509	0.295983
rs9395558	6	50142079	4.77e-05	0.00047843	0.0997651	0.920531	0.000100851	0.000648617	0.155486	0.876438
rs75677083	6	50155389	0.00184717	0.00128725	1.43498	0.151295	-0.000956351	0.00174505	-0.548037	0.583667
rs894182	6	50165400	-0.00028158	0.000740665	-0.380172	0.703818	0.000364382	0.0010039	0.362967	0.71663
rs6906643	6	50182332	0.000206371	0.000446905	0.461778	0.644241	0.000464441	0.000605841	0.766605	0.443317
rs80075701	6	50183584	-0.00156005	0.000824998	-1.89097	0.0586295	-0.000445822	0.00111858	-0.398562	0.690216
rs190607659	6	50183680	0.00421489	0.00128015	3.2925	0.00099312	0.00239477	0.00173554	1.37984	0.167637
rs72870268	6	50183827	0.00289856	0.00194198	1.49258	0.135548	0.00173565	0.00263242	0.659334	0.509682
rs75360870	6	50211448	-0.00110061	0.000783454	-1.40482	0.160076	-0.00164246	0.00106217	-1.54631	0.12203
rs12208765	6	50214177	0.00134514	0.000732786	1.83565	0.0664108	0.00149622	0.000993295	1.50632	0.131986
rs1417503	6	50217713	0.000111463	0.000445277	0.250322	0.802338	0.000519747	0.000603767	0.86084	0.389327
rs12663757	6	50220334	-0.000163766	0.000516156	-0.31728	0.751031	0.00195663	0.000699602	2.79678	0.00516186
rs17737566	6	50237321	-0.00077085	0.00119533	-0.644884	0.519003	-0.00104961	0.00162062	-0.647662	0.517204
rs78710009	6	50239194	0.00258533	0.00166339	1.55426	0.120124	0.00532203	0.0022546	2.36052	0.01825
rs11963051	6	50244409	0.000495542	0.000430859	1.15013	0.250093	0.00108459	0.000584082	1.85692	0.0633242
rs72876757	6	50247713	0.0010068	0.000744708	1.35194	0.176395	0.000625756	0.00100958	0.619816	0.535379
rs1492623	6	50263685	0.000660756	0.000439079	1.50487	0.132359	2.69e-05	0.000595701	0.0451545	0.963984
rs17665069	6	50264131	-0.00075092	0.000844127	-0.889582	0.373691	-0.000222012	0.00114447	-0.193987	0.846186
rs1038868	6	50264750	-0.00133546	0.000769448	-1.7356	0.082635	9.53e-05	0.0010435	0.0913309	0.92723
rs4524605	6	50290862	0.000148552	0.000438233	0.33898	0.734625	-0.000403215	0.000594366	-0.678396	0.497521
rs9367393	6	50294423	0.000661313	0.000600436	1.10139	0.270728	0.000479719	0.000814264	0.589144	0.555765
rs13212846	6	50301100	-2.4e-06	0.000736678	-0.00326132	0.997398	-0.0018441	0.000998382	-1.84709	0.064735
rs17745137	6	50307649	-0.00110519	0.000685052	-1.61329	0.106683	-0.000359691	0.000928685	-0.387312	0.698525
rs72882178	6	50308379	-0.00123617	0.00116008	-1.06559	0.286611	0.000721018	0.00157245	0.458532	0.646571
rs7765788	6	50341665	-0.000794957	0.000645693	-1.23117	0.218261	0.00154397	0.000875628	1.76327	0.0778558
rs9369953	6	50349884	0.00131314	0.00130006	1.01006	0.312467	0.000205508	0.00176252	0.116598	0.907178
rs79251505	6	50352936	0.00136107	0.0014617	0.93116	0.351772	-0.000574622	0.0019818	-0.289949	0.771855
rs72878992	6	50353745	0.00153719	0.00147698	1.04076	0.297986	-0.00158598	0.00200219	-0.792121	0.428291
rs1994785	6	50357617	0.000739735	0.000428033	1.72822	0.0839501	-0.000349694	0.000580406	-0.602498	0.546843
rs17738006	6	50359696	-3.48e-05	0.00118399	-0.0293807	0.976561	0.000138297	0.00160591	0.0861173	0.931373
rs9349539	6	50359911	0.000235255	0.000460459	0.510913	0.609412	7.89e-05	0.000624567	0.126339	0.899464
rs9367397	6	50364717	0.00173561	0.000890055	1.95	0.0511766	0.00158549	0.0012067	1.31391	0.188877
rs12665392	6	50365081	-0.00186459	0.00070201	-2.65607	0.00790609	-0.000530316	0.000952243	-0.556913	0.577587
rs73737604	6	50367363	-0.00122685	0.000835807	-1.46786	0.142144	-2.11e-05	0.0011329	-0.0186033	0.985158
rs12196978	6	50370182	0.00245825	0.00157596	1.55984	0.118798	0.00148882	0.00213613	0.696971	0.485822
rs79235865	6	50373173	-0.000258915	0.00108348	-0.238967	0.811132	-0.00106885	0.00146916	-0.727525	0.466905
rs11962062	6	50380167	-6.62e-05	0.000732988	-0.0902934	0.928054	-0.0011073	0.000993806	-1.1142	0.265195
rs188497611	6	50382401	-0.00250685	0.00178238	-1.40646	0.159587	-0.00356554	0.00241333	-1.47744	0.13956
rs60112867	6	50386945	-0.00101917	0.00172267	-0.591622	0.554104	4.14e-05	0.00233561	0.0177267	0.985857
rs12195711	6	50386986	0.000945999	0.000620933	1.52351	0.127632	1.18e-05	0.000841701	0.0140585	0.988783
rs12529406	6	50401026	0.000232329	0.000965259	0.240691	0.809795	0.0026862	0.00130866	2.05263	0.0401092
rs1388930	6	50406575	0.000370343	0.000503682	0.735272	0.462174	-9.86e-05	0.000683071	-0.144404	0.885182
rs72880781	6	50414060	-0.00158549	0.000735595	-2.15539	0.0311324	0.000189325	0.000997306	0.189836	0.849438
rs116215144	6	50419878	-0.0006398	0.00146057	-0.438047	0.661352	0.00184123	0.00198094	0.929475	0.352644
rs114906067	6	50422397	-0.0023471	0.00129132	-1.8176	0.0691256	-0.000196804	0.00175033	-0.112438	0.910476
rs72880795	6	50422941	0.00218575	0.00156622	1.39556	0.162848	-0.000371391	0.00212363	-0.174885	0.86117
rs6936027	6	50422970	-0.00113289	0.000589638	-1.92134	0.0546903	-0.000167843	0.000798514	-0.210195	0.833516
rs34838794	6	50423406	-0.00161739	0.000745959	-2.16821	0.0301436	-0.000768427	0.00101125	-0.759875	0.44733
rs17598961	6	50423653	0.00099925	0.00088172	1.1333	0.25709	0.00116796	0.00119538	0.977067	0.328537
rs74334662	6	50425464	-0.00204261	0.0012006	-1.70132	0.0888832	-0.00026046	0.00162791	-0.159997	0.872884
rs78807986	6	50426051	0.00268289	0.000968028	2.7715	0.00558014	-0.000517409	0.00131224	-0.394295	0.693363
rs72882504	6	50431506	0.000819639	0.000956739	0.8567	0.391611	0.00386444	0.00129634	2.98104	0.00287294
rs62405390	6	50432650	9.78e-05	0.000534413	0.182997	0.8548	-0.000534648	0.000724508	-0.737946	0.460548
rs74376903	6	50433823	0.000829045	0.000898837	0.922353	0.356345	0.000958989	0.00121847	0.787042	0.431258
rs77892720	6	50434383	0.000341766	0.00113393	0.301399	0.76311	0.00101226	0.0015374	0.658418	0.51027
rs6915141	6	50444807	0.000894338	0.000852492	1.04909	0.294139	-0.00113251	0.00115562	-0.980003	0.327086
rs1008297	6	50458021	0.00119663	0.000529652	2.25928	0.023867	-0.00012742	0.000717938	-0.177481	0.859131
rs7752399	6	50460003	-0.000313207	0.000652211	-0.480223	0.631069	9.8e-05	0.000884157	0.110794	0.91178
rs72882542	6	50490367	3.97e-05	0.000706759	0.0561628	0.955212	0.000553221	0.000958685	0.577063	0.563898
rs80345943	6	50498400	-0.00175895	0.00125775	-1.39849	0.161966	0.000222799	0.00170536	0.130647	0.896055
rs62405393	6	50499066	0.00204973	0.000991036	2.06827	0.0386155	-0.000200859	0.00134535	-0.149299	0.881318
rs114295664	6	50509572	0.00410088	0.00136072	3.01375	0.00258058	0.00299736	0.00184494	1.62464	0.104241
rs115137730	6	50519828	0.00134987	0.00138338	0.975773	0.329178	0.000530292	0.00187564	0.282726	0.777387
rs280349	6	50521926	-9.55e-05	0.0011284	-0.0846063	0.932574	-0.00281568	0.00152982	-1.84053	0.0656916
rs984329	6	50522228	0.000149124	0.000491646	0.303316	0.761649	0.00112556	0.000666501	1.68876	0.0912659
rs74378742	6	50537914	0.00068663	0.00110629	0.62066	0.534824	-0.000612851	0.00150021	-0.408511	0.682899
rs114878349	6	50551068	-0.00336669	0.00183713	-1.83258	0.0668659	0.000690868	0.00249088	0.277359	0.781505
rs6916228	6	50557635	0.000703969	0.000908654	0.774738	0.438495	0.000597185	0.00123192	0.484759	0.627848
rs76878326	6	50559037	-0.000750857	0.00155621	-0.482491	0.629457	-0.000167928	0.00210958	-0.0796024	0.936554
rs13199181	6	50574029	-0.00148796	0.00142972	-1.04074	0.297997	-0.0011002	0.0019375	-0.567843	0.570142
rs188104	6	50576644	6.35e-05	0.000442941	0.143253	0.88609	0.00102625	0.000600729	1.70833	0.0875753
rs582703	6	50594315	-1.68e-05	0.000758104	-0.0221769	0.982307	-0.000864742	0.00102778	-0.841369	0.400142
rs9357665	6	50608564	0.000221388	0.000484276	0.457152	0.647562	0.0012816	0.000656388	1.95251	0.0508785
rs280308	6	50609474	0.00122838	0.000516893	2.37646	0.0174804	-0.00143475	0.000700825	-2.04723	0.0406363
rs114533999	6	50609600	0.000639818	0.0019666	0.325343	0.744922	0.000746077	0.00266646	0.279801	0.779631
rs280302	6	50622506	-0.000229031	0.000695884	-0.329122	0.742064	-0.000198785	0.000943293	-0.210735	0.833094
rs116439328	6	50624822	0.00157894	0.00141214	1.11812	0.263517	0.00136204	0.00191448	0.711444	0.47681
rs79866142	6	50635916	7.57e-05	0.00185377	0.040809	0.967448	-0.00497243	0.00251248	-1.97909	0.0478067
rs72885806	6	50635951	-1.13e-05	0.00174515	-0.00645129	0.994853	-0.00104744	0.00236733	-0.442455	0.658161
rs117705273	6	50649760	-0.00034966	0.00137243	-0.254774	0.798898	0.000928361	0.00186039	0.499015	0.617769
rs79633585	6	50651337	0.000685553	0.000731964	0.936593	0.348969	-0.00197581	0.000992378	-1.99099	0.0464833
rs280328	6	50654952	-0.000217269	0.00102914	-0.211118	0.832795	-0.00386866	0.00139463	-2.77397	0.0055381
rs79952050	6	50659811	-0.00236709	0.00103207	-2.29353	0.0218181	0.00149206	0.001399	1.06652	0.28619
rs75198163	6	50661863	-0.00242771	0.00127715	-1.90088	0.0573186	0.000962125	0.00173179	0.555566	0.578508
rs12527048	6	50666968	0.0018266	0.00114483	1.59552	0.110598	0.00645289	0.00155183	4.15824	3.21e-05
rs77436588	6	50677379	0.00123913	0.00114624	1.08104	0.279679	-0.00163501	0.00155324	-1.05265	0.292504
rs78648104	6	50683009	-0.00197241	0.000760137	-2.5948	0.00946498	-0.00323356	0.00103051	-3.13781	0.0017023
rs80057567	6	50690298	-0.000172278	0.00131258	-0.131251	0.895577	0.000859046	0.00177958	0.482725	0.629292
rs9395617	6	50703325	0.000698708	0.000448003	1.55961	0.118854	0.00133472	0.00060727	2.19791	0.0279565
rs35580045	6	50727767	0.00124177	0.00075776	1.63873	0.10127	0.00170561	0.00102691	1.66093	0.0967293
rs79735824	6	50744600	0.000326623	0.000774152	0.421911	0.67309	-0.00281537	0.00104934	-2.68299	0.00729714
rs2817375	6	50746826	0.000349869	0.000468225	0.747224	0.454929	-0.00141344	0.000634667	-2.22706	0.0259437
rs115253409	6	50751256	-0.00126075	0.00157003	-0.803007	0.421971	-0.00169834	0.00212882	-0.797784	0.424996
rs76697340	6	50751390	0.00139181	0.00106946	1.30141	0.193121	-0.000671813	0.00144962	-0.463441	0.643048
rs114924337	6	50754169	0.00185111	0.00136066	1.36045	0.17369	-0.00422978	0.00184382	-2.29403	0.0217894
rs4383818	6	50756951	-0.000166215	0.000546663	-0.304055	0.761086	-0.00120377	0.000741179	-1.62412	0.10435
rs9381903	6	50773228	0.00156264	0.000426729	3.6619	0.000250398	0.000178927	0.000578471	0.309311	0.757085
rs114030855	6	50783675	0.00232447	0.00184335	1.26101	0.207308	-0.0002201	0.00250187	-0.0879741	0.929897
rs2143079	6	50783988	1.81e-05	0.000887413	0.0204214	0.983707	8.83e-05	0.00120351	0.0733432	0.941533
rs72884921	6	50788262	0.00118701	0.000616414	1.92567	0.0541463	-0.00242621	0.000835541	-2.90376	0.00368739
rs2206277	6	50798526	-0.000473817	0.000560383	-0.845524	0.397819	0.00333912	0.000759604	4.39587	1.1e-05
rs987237	6	50803050	-0.000379243	0.000556452	-0.681538	0.495532	0.00345428	0.000754348	4.57916	4.67e-06
rs74930217	6	50827214	-0.000518645	0.00130453	-0.397572	0.690946	0.000999175	0.00176868	0.564926	0.572125
rs35546156	6	50829785	-0.00211889	0.000673456	-3.14629	0.00165374	-0.00169485	0.000913142	-1.85606	0.0634457
rs734597	6	50836279	-0.000770026	0.000570866	-1.34887	0.177378	0.00369238	0.000773916	4.77103	1.83e-06
rs77018980	6	50837658	0.00137323	0.0011785	1.16524	0.243924	0.000438451	0.00159804	0.274369	0.783801
rs16880741	6	50837708	-0.00312363	0.000702526	-4.44629	8.74e-06	-0.00391337	0.000952244	-4.10963	3.96e-05
rs2207138	6	50841355	0.0018712	0.000427411	4.37798	1.2e-05	0.00149916	0.000579397	2.58745	0.00966937
rs75153063	6	50843263	-0.00283149	0.000875735	-3.23327	0.00122396	-0.00349847	0.00118745	-2.94619	0.00321736
rs9473932	6	50857995	-0.00157381	0.000473671	-3.32259	0.000891967	0.00166792	0.000642289	2.59684	0.009409
rs72891722	6	50865210	0.00023634	0.000697098	0.339033	0.734585	0.00105494	0.000945241	1.11605	0.264402
rs56283145	6	50865219	-0.00153803	0.00177467	-0.866657	0.38613	0.00103834	0.00240544	0.431662	0.665988
rs72891726	6	50871163	0.00207191	0.000948192	2.18512	0.0288809	0.00602602	0.00128592	4.68615	2.79e-06
rs2817346	6	50876112	0.00106687	0.000609069	1.75164	0.0798371	-0.00280188	0.000825673	-3.39344	0.000690291
rs72887113	6	50889791	0.00101102	0.00069413	1.45653	0.145248	0.00366437	0.000941137	3.89355	9.88e-05
rs114522790	6	50890628	0.000391444	0.0012827	0.305171	0.760236	-0.00178925	0.00173832	-1.02929	0.303343
rs4715210	6	50897251	-0.000679798	0.000570207	-1.19219	0.233186	0.00360001	0.000772981	4.65731	3.21e-06
rs116310984	6	50921518	-0.00179041	0.00161138	-1.1111	0.266524	0.000347306	0.00218461	0.158978	0.873686
rs6458750	6	50923213	0.00184932	0.000427276	4.32815	1.5e-05	0.00151355	0.00057952	2.61172	0.00900918
rs1547211	6	50930598	-0.00257125	0.000439352	-5.85237	4.85e-09	-0.000223249	0.000595801	-0.374703	0.707881
rs12215345	6	50945990	-0.000454552	0.00065984	-0.688882	0.490898	-0.00144755	0.00089436	-1.61853	0.10555
rs7752936	6	50946098	0.000299998	0.00146683	0.204521	0.837946	-0.00160117	0.00198865	-0.805155	0.420731
rs9369991	6	50951649	-0.000420832	0.000467667	-0.899854	0.368199	-0.000716713	0.000634077	-1.13033	0.25834
rs579544	6	50953315	0.00138512	0.000648539	2.13576	0.0327	-0.00369873	0.000879188	-4.20699	2.59e-05
rs77707297	6	50961030	0.00135054	0.000709364	1.90387	0.056928	-0.000260824	0.000961547	-0.271254	0.786196
rs283552	6	50963997	0.000111365	0.000427832	0.2603	0.794632	0.00204662	0.00058003	3.52847	0.000418027
rs78943356	6	50965520	-0.00258091	0.00189388	-1.36277	0.172957	-0.00139412	0.00256882	-0.54271	0.58733
rs114542832	6	50983451	-0.00165252	0.00185911	-0.88888	0.374068	0.00263141	0.00251997	1.04422	0.296382
rs190759	6	50987768	0.000383526	0.00055841	0.686819	0.492198	-0.00115819	0.000757017	-1.52994	0.126032
rs993964	6	50988512	-5.79e-05	0.000430739	-0.134512	0.892998	-0.00138502	0.000583931	-2.37189	0.0176979
rs115566693	6	51005421	-0.00124122	0.00102817	-1.20721	0.227353	0.00150879	0.0013943	1.08211	0.279205
rs17541037	6	51010906	-0.000953771	0.000615476	-1.54965	0.121227	0.000338146	0.000834389	0.405261	0.685286
rs12215195	6	51016633	-0.000432058	0.000491206	-0.879586	0.379084	-0.00101178	0.000665784	-1.51968	0.128591
rs75382383	6	51018952	0.000381628	0.00112375	0.339601	0.734157	-0.0041992	0.00152347	-2.75634	0.00584563
rs114333545	6	51024499	-0.000928175	0.00189571	-0.489619	0.624404	0.000138298	0.00256994	0.0538137	0.957084
rs78517601	6	51026923	0.00111597	0.00157435	0.708843	0.478422	-0.00339404	0.00213455	-1.59005	0.111825
rs75886551	6	51028172	-0.000128287	0.00129049	-0.0994096	0.920813	-5.82e-05	0.00174932	-0.0332957	0.973439
rs114825397	6	51031837	-0.00186458	0.0019088	-0.976833	0.328653	0.000494647	0.00258824	0.191113	0.848437
rs7771126	6	51031979	0.000732506	0.000441794	1.65803	0.0973133	0.00235819	0.000599004	3.93685	8.26e-05
rs72889798	6	51045855	-0.00031088	0.000956539	-0.325005	0.745178	0.000816292	0.00129701	0.629363	0.529112
rs12192447	6	51052413	0.00243429	0.00151932	1.60222	0.109108	-0.000156327	0.00205888	-0.0759279	0.939477
rs283566	6	51058721	-1.27e-05	0.000427225	-0.0297988	0.976228	-0.00185043	0.000579217	-3.19471	0.00139985
rs9381936	6	51064520	3.66e-05	0.000706207	0.0518767	0.958627	-0.00108681	0.000956976	-1.13568	0.256093
rs62453684	6	51073222	0.000880754	0.00107363	0.82035	0.412018	0.000546762	0.00145561	0.375624	0.707197
rs2505283	6	51075280	-0.00104458	0.000595171	-1.75508	0.0792458	-0.000112155	0.000806792	-0.139013	0.88944
rs13193283	6	51081854	-0.0019765	0.000950058	-2.0804	0.03749	-0.000935488	0.00128847	-0.726043	0.467813
rs9357688	6	51082159	-0.000774326	0.000518149	-1.49441	0.13507	-0.000652493	0.000702499	-0.928817	0.352985
Affx-28749692	6	51084701	0.00273642	0.00103344	2.64787	0.00810046	0.00482357	0.00140091	3.44316	0.000575044
rs72891126	6	51097029	0.00137121	0.00131688	1.04126	0.297756	0.00141827	0.00178544	0.794354	0.42699
rs114859059	6	51101897	-0.00138765	0.00173799	-0.798422	0.424626	0.00228765	0.00235648	0.97079	0.331653
rs4711968	6	51110748	-0.000162308	0.000475609	-0.341263	0.732906	0.000823613	0.000644128	1.27865	0.201022
rs2465050	6	51123723	0.000419083	0.000445977	0.939697	0.347374	-0.000131448	0.000604459	-0.217464	0.827847
rs2397040	6	51124151	-0.000342053	0.00051589	-0.663034	0.507309	-0.000978183	0.000699502	-1.3984	0.161994
rs12195188	6	51129605	-0.000238386	0.000846001	-0.28178	0.778112	-0.00142436	0.00114689	-1.24193	0.214264
rs72904170	6	51144435	0.000902922	0.00130505	0.691866	0.489022	-0.000984497	0.00176954	-0.556356	0.577968
rs1409886	6	51154388	-0.00113892	0.000546238	-2.08502	0.037068	-0.00111309	0.000740646	-1.50287	0.132875
rs2465036	6	51157279	0.00281039	0.000738991	3.80301	0.000142976	-0.000205428	0.00100169	-0.205082	0.837508
rs78653502	6	51157466	0.000938007	0.00149348	0.628068	0.52996	0.00260363	0.00202342	1.28675	0.198183
rs2397026	6	51157533	-0.00194143	0.000511215	-3.79768	0.000146086	0.000404958	0.00069306	0.584304	0.559016
rs77971831	6	51162652	-0.000319675	0.000819351	-0.390157	0.696421	8.78e-05	0.00111102	0.0789959	0.937036
rs2767732	6	51164613	0.00206053	0.000856205	2.40658	0.0161034	0.00317551	0.00116081	2.73559	0.00622715
rs1775259	6	51172959	-0.00155179	0.000949032	-1.63513	0.102024	0.00308626	0.0012865	2.39896	0.0164425
rs2256042	6	51173538	-0.00173121	0.000769127	-2.25088	0.0243939	-0.00167995	0.00104272	-1.61112	0.107154
rs80074191	6	51176205	0.000452337	0.00160679	0.281516	0.778315	0.000858805	0.00217795	0.394318	0.693347
rs13202780	6	51180392	-0.00119698	0.000469788	-2.54792	0.0108372	-0.000558629	0.000636861	-0.87716	0.3804
rs56313950	6	51188852	0.00081785	0.00162007	0.504823	0.613684	0.00203935	0.00219661	0.928406	0.353198
rs16881345	6	51190120	-0.000144082	0.00135866	-0.106047	0.915545	0.00137233	0.00184253	0.744807	0.456389
rs2478882	6	51190238	0.0036947	0.000900592	4.10252	4.09e-05	0.000949152	0.00122088	0.777432	0.436905
rs72906044	6	51192852	0.00225689	0.000689053	3.27535	0.00105544	0.00433172	0.000934127	4.63719	3.53e-06
rs115684335	6	51217655	0.0064138	0.00143632	4.46546	7.99e-06	-0.00219339	0.00194675	-1.12669	0.259873
rs2894786	6	51232168	-0.000782824	0.000540655	-1.44792	0.147641	-7.54e-06	0.000732832	-0.0102932	0.991787
rs116536380	6	51243077	0.000721771	0.00161986	0.445577	0.655903	0.00205701	0.00219634	0.936564	0.348983
rs114469211	6	51249797	-0.00184857	0.0014094	-1.3116	0.189655	-0.00238853	0.00191047	-1.25023	0.211218
rs2504706	6	51258579	0.00256765	0.000502974	5.10494	3.31e-07	-0.000233952	0.000682064	-0.343006	0.731594
rs116194876	6	51262400	0.000728695	0.00161449	0.451347	0.65174	0.00200511	0.00218878	0.916088	0.359622
rs17738750	6	51267355	-0.000434675	0.000862329	-0.504071	0.614212	0.000268976	0.00116894	0.230103	0.818012
rs6921982	6	51269710	0.00400819	0.00149518	2.68073	0.00734647	0.00486472	0.00202758	2.39928	0.016428
rs114154728	6	51284547	-0.000488176	0.00136962	-0.356433	0.721516	-0.00120854	0.0018575	-0.650626	0.515288
rs72900255	6	51288194	0.00237011	0.00118642	1.9977	0.0457504	0.00273442	0.00161066	1.6977	0.0895649
rs1342613	6	51302471	-0.00228376	0.000512642	-4.45489	8.4e-06	-0.00143345	0.000695127	-2.06214	0.039195
rs62458492	6	51302866	0.00453804	0.00138312	3.28101	0.00103448	-0.0015463	0.00187493	-0.824725	0.409528
rs74952868	6	51314526	-0.00365956	0.00150764	-2.42735	0.0152103	-0.00666206	0.00204419	-3.25901	0.00111814
rs79847426	6	51314743	-0.000416509	0.000699009	-0.595857	0.551271	0.000622361	0.000947586	0.656785	0.511319
rs72900290	6	51315948	0.00322199	0.0019726	1.63337	0.102392	0.00265943	0.00267355	0.994717	0.319875
rs114448658	6	51323330	0.000809552	0.00099544	0.813261	0.416069	-0.000195588	0.00134944	-0.14494	0.884759
rs78008764	6	51335582	0.00186013	0.0014718	1.26384	0.206287	0.00184267	0.00199552	0.923405	0.355797
rs114287729	6	51337682	-0.00409698	0.00146894	-2.78906	0.00528642	-0.000426704	0.00199144	-0.214269	0.830337
rs1418574	6	51351110	0.0031773	0.000473288	6.71324	1.91e-11	0.00279422	0.000641621	4.35494	1.33e-05
rs115879306	6	51357566	0.00185725	0.00154115	1.2051	0.228165	-0.000165074	0.00209034	-0.0789699	0.937057
rs6910511	6	51359063	0.00119321	0.00126366	0.944248	0.345044	0.00171618	0.0017134	1.00162	0.316529
rs78674920	6	51369487	-0.00118144	0.00122013	-0.968294	0.332899	-0.00265646	0.00165427	-1.60582	0.108315
rs114601975	6	51376508	0.0012484	0.00138895	0.898806	0.368757	0.000713035	0.00188298	0.378673	0.704931
rs9395687	6	51386150	0.00208753	0.00043423	4.80744	1.53e-06	0.00143991	0.000589163	2.444	0.0145261
rs72902201	6	51393932	-0.00209661	0.000738572	-2.83873	0.00452967	-0.0029451	0.00100133	-2.94118	0.00326988
rs4260753	6	51399953	0.00141075	0.000553687	2.54791	0.0108374	0.00237561	0.000750679	3.16462	0.00155303
rs3935910	6	51401081	-0.000607049	0.000630868	-0.962245	0.335927	-0.00219223	0.000855056	-2.56385	0.0103524
rs12208020	6	51402748	0.00491855	0.00122888	4.00246	6.27e-05	-0.00128581	0.00166663	-0.771501	0.440411
rs75971641	6	51404401	-0.00257968	0.00190574	-1.35364	0.175852	-0.000325549	0.00258258	-0.126055	0.899688
rs11752336	6	51408353	-0.00152456	0.00138508	-1.1007	0.271028	-0.000681856	0.0018772	-0.36323	0.716433
rs13213123	6	51413785	0.00111056	0.000881718	1.25955	0.207834	0.000744062	0.0011954	0.62244	0.533653
rs115515870	6	51414385	2.28e-05	0.00143185	0.0159208	0.987298	-0.0020196	0.00194089	-1.04055	0.298085
rs115734656	6	51415517	-0.00142681	0.00137098	-1.04072	0.298008	-0.00257671	0.00185917	-1.38595	0.165764
rs62461278	6	51426399	0.00448746	0.000931194	4.81905	1.44e-06	0.00093381	0.00126244	0.739688	0.45949
rs12529828	6	51426492	0.0031843	0.000508285	6.26478	3.74e-10	0.00166739	0.000689134	2.41955	0.0155405
rs4636023	6	51430623	0.00227487	0.00078269	2.90648	0.00365547	0.00365363	0.00106084	3.44408	0.000573082
rs114183339	6	51445486	0.00342084	0.00199647	1.71345	0.0866313	-0.00380575	0.00270541	-1.40672	0.159512
rs9395695	6	51449442	0.00259858	0.000430317	6.03875	1.55e-09	0.00121362	0.000583391	2.08028	0.0375005
rs2579989	6	51460154	-0.00102257	0.000713825	-1.43253	0.151994	-0.00364822	0.00096779	-3.76964	0.000163512
rs7749504	6	51468659	-0.00255646	0.00055279	-4.62465	3.75e-06	-0.00206082	0.000749364	-2.75009	0.0059582
rs41273718	6	51483243	-0.00256212	0.00150201	-1.7058	0.0880465	-0.00365714	0.00203669	-1.79563	0.0725537
rs41273720	6	51483275	0.00167487	0.00152543	1.09797	0.27222	0.00499459	0.00206845	2.41465	0.0157508
rs9381994	6	51483961	0.00269525	0.000429276	6.2786	3.42e-10	0.00138226	0.000581927	2.37532	0.0175341
rs34548196	6	51484226	0.00166749	0.00151945	1.09743	0.272453	0.0016675	0.0020606	0.809229	0.418384
rs78571979	6	51494888	-0.00225561	0.00191367	-1.17868	0.238526	-0.000423752	0.00259465	-0.163317	0.870269
Affx-37089273	6	51497503	-0.0109756	0.00146862	-7.47344	7.83e-14	-0.000505432	0.00199074	-0.253892	0.799579
rs2661507	6	51504679	0.000808243	0.00127178	0.63552	0.52509	0.00147089	0.00172459	0.852889	0.393721
rs55748094	6	51512527	0.000335454	0.00111911	0.29975	0.764368	0.0013079	0.00151746	0.861902	0.388742
rs488063	6	51514462	-0.000601229	0.000664251	-0.905124	0.365401	-0.00132476	0.000900641	-1.47091	0.141318
rs34460237	6	51524403	0.00236032	0.00117288	2.01242	0.0441764	8.81e-05	0.00159012	0.0554125	0.95581
rs139014478	6	51524409	-0.00260568	0.00196542	-1.32576	0.18492	0.00153234	0.00266569	0.574837	0.565402
rs4715228	6	51538071	0.000822485	0.000480594	1.7114	0.0870092	0.00102033	0.000651629	1.56582	0.117391
rs7750551	6	51543931	0.00183933	0.00070243	2.61852	0.0088317	0.00130079	0.000952147	1.36617	0.171888
rs17667927	6	51545471	-0.000426333	0.00119344	-0.35723	0.72092	0.000263026	0.00161882	0.16248	0.870928
rs77690738	6	51546212	-0.0020638	0.00199229	-1.03589	0.300253	0.000746546	0.00270047	0.276451	0.782202
rs16881777	6	51548481	0.000543993	0.000647656	0.839942	0.400942	0.00023434	0.000878009	0.266899	0.789547
rs2766122	6	51549912	-0.00163478	0.000770132	-2.12273	0.0337771	0.000967892	0.00104394	0.927151	0.353849
rs648252	6	51550988	0.00380058	0.00114475	3.32002	0.000900216	0.0011252	0.00155195	0.725024	0.468438
rs12203695	6	51558289	0.00248922	0.000516542	4.81902	1.44e-06	0.0014262	0.000700594	2.03571	0.0417808
rs9474056	6	51571944	-0.000293438	0.000529469	-0.554212	0.579434	-0.000752064	0.000717986	-1.04746	0.294887
rs73442823	6	51575494	-0.00126022	0.0016669	-0.756029	0.449633	-0.000317886	0.00225866	-0.140741	0.888075
rs16881797	6	51579925	0.00235485	0.00181894	1.29463	0.195448	0.00243232	0.00246605	0.986322	0.323976
rs56071124	6	51581856	0.0019693	0.00153184	1.28557	0.198593	0.00298814	0.00207793	1.43803	0.150426
rs45451196	6	51586772	-0.000306437	0.00061701	-0.496647	0.619438	0.00042819	0.000836521	0.51187	0.608742
rs76114040	6	51605659	-0.000527221	0.000912681	-0.577662	0.563493	-0.00191794	0.00123738	-1.55	0.121141
rs72899397	6	51608000	-0.00116267	0.000555397	-2.0934	0.0363143	-0.000997436	0.000752797	-1.32497	0.185181
rs9463707	6	51608746	-0.000148973	0.000656478	-0.226927	0.82048	0.000552963	0.000889978	0.621322	0.534388
rs2397060	6	51611470	0.000144645	0.000621498	0.232736	0.815967	0.000640866	0.000842633	0.760551	0.446926
rs16881828	6	51612050	-0.000226854	0.000637787	-0.355689	0.722074	0.000922135	0.000864718	1.0664	0.286244
rs765525	6	51613177	-0.00103692	0.000440268	-2.35521	0.0185129	-0.00011391	0.000596901	-0.190836	0.848654
rs76051250	6	51618681	-0.00272595	0.00121919	-2.23587	0.0253608	-0.0021408	0.0016527	-1.29533	0.195207
rs116620031	6	51624466	0.00180449	0.00215452	0.837534	0.402293	-0.00109385	0.00292209	-0.374339	0.708153
rs142522748	6	51637536	-0.00545722	0.0018705	-2.91752	0.00352857	0.00807558	0.00253633	3.18396	0.00145291
rs2182508	6	51643641	0.00152951	0.000437287	3.49773	0.00046931	0.000210512	0.000592785	0.355124	0.722497
rs80047024	6	51655963	-0.00214965	0.00146737	-1.46497	0.142931	-0.000255937	0.00198949	-0.128645	0.897639
rs10498792	6	51666631	-0.000990362	0.000695223	-1.42452	0.154296	-0.000767272	0.000942909	-0.813729	0.415801
rs1326583	6	51671270	0.000506964	0.000439465	1.15359	0.248668	5.13e-05	0.000595619	0.0860869	0.931397
rs1326591	6	51674301	0.00382109	0.00133358	2.86528	0.00416665	0.00213755	0.00180816	1.18217	0.237141
rs78827298	6	51683162	0.0041739	0.00129044	3.23447	0.00121881	0.00573624	0.00174959	3.27862	0.0010433
rs9474091	6	51686795	0.00259939	0.000432248	6.01366	1.82e-09	0.000683275	0.000585787	1.16642	0.243445
rs114411116	6	51691313	0.00428333	0.00133828	3.20061	0.00137152	0.00224924	0.00181399	1.23994	0.214997
rs6923052	6	51692357	8.58e-05	0.000915012	0.093808	0.925262	-0.00224358	0.00124067	-1.80836	0.0705518
rs78745674	6	51696729	-0.00214026	0.00133557	-1.60251	0.109045	0.00119314	0.00181002	0.659188	0.509776
rs11753254	6	51700849	-0.000313416	0.000834999	-0.375349	0.707401	9.86e-06	0.00113117	0.00871532	0.993046
rs12523900	6	51701165	-0.00236995	0.00103709	-2.2852	0.022302	-0.000215642	0.00140533	-0.153446	0.878047
rs114871320	6	51704948	-0.00213079	0.00202047	-1.0546	0.291608	-0.00663841	0.00273831	-2.42427	0.0153396
rs788510	6	51705624	-0.00140228	0.00043336	-3.23583	0.00121303	-0.000486333	0.000587341	-0.828025	0.407657
rs115011904	6	51707176	-0.0011223	0.000989712	-1.13396	0.256811	1.52e-05	0.00134172	0.0112934	0.990989
rs1474990	6	51728214	4.78e-05	0.000461894	0.103415	0.917634	0.00122332	0.000626246	1.95341	0.0507716
rs35164930	6	51730580	-0.000792297	0.000695341	-1.13944	0.254522	-3.22e-05	0.000942791	-0.0341848	0.97273
rs35954388	6	51730779	-0.00107275	0.00200413	-0.535267	0.592465	-0.00320631	0.00271652	-1.1803	0.237882
rs58715183	6	51753861	-0.000577242	0.000950801	-0.607111	0.543778	-0.00110816	0.00128842	-0.86009	0.38974
rs115623160	6	51760209	0.00142344	0.00190428	0.747493	0.454767	-0.00194204	0.00258149	-0.752294	0.451875
rs1321518	6	51769501	-0.000355173	0.000446969	-0.794626	0.426832	0.000932398	0.000605839	1.53902	0.1238
rs72913648	6	51775447	-0.00139693	0.000677691	-2.06131	0.0392747	-0.00194	0.000918755	-2.11155	0.034726
rs6939222	6	51793628	-0.00168555	0.00106441	-1.58355	0.113298	-0.00128263	0.00144247	-0.889188	0.373903
rs5876245	6	51794313	-0.000220739	0.000447995	-0.492726	0.622207	0.00108279	0.000607415	1.78262	0.0746484
rs17747420	6	51795447	0.00240019	0.00142399	1.68554	0.0918855	-0.00108092	0.00193058	-0.559893	0.575553
rs1269052	6	51802687	0.0019929	0.000448426	4.44421	8.82e-06	-0.000504317	0.000607859	-0.829661	0.406731
rs12194995	6	51810499	-0.00178457	0.00052685	-3.38724	0.000706085	-8.23e-05	0.00071411	-0.115192	0.908293
rs72895782	6	51823071	-0.000638325	0.000897172	-0.711486	0.476784	-0.00161402	0.0012165	-1.32677	0.184586
rs1266924	6	51826214	-0.000577493	0.000493454	-1.17031	0.241879	-0.00171969	0.000668979	-2.57062	0.0101523
rs1321507	6	51826281	0.000842142	0.00043482	1.93676	0.0527757	-0.000998397	0.000589621	-1.69329	0.0904019
rs113633432	6	51826775	-0.00103457	0.00145904	-0.709078	0.478277	-0.00422823	0.00197823	-2.13738	0.0325677
rs115325263	6	51829238	-0.00237522	0.0018087	-1.31322	0.189109	0.0011798	0.00245179	0.481202	0.630373
rs10498793	6	51829707	-0.00248825	0.000922367	-2.69768	0.00698278	-0.000914388	0.00125073	-0.731084	0.464728
Affx-28759314	6	51834038	0.000442273	0.000454129	0.973892	0.330111	-0.00104966	0.000615429	-1.70558	0.0880879
rs77221042	6	51834944	-0.00137542	0.00122264	-1.12495	0.26061	-0.00357897	0.00165837	-2.15812	0.0309192
rs2474894	6	51838853	0.000412439	0.000628913	0.655797	0.511955	-0.00359811	0.000852507	-4.22062	2.44e-05
rs75897880	6	51839248	0.00300199	0.00102869	2.91826	0.00352017	0.000132787	0.00139481	0.095201	0.924155
rs79347908	6	51841371	-0.00258475	0.000911833	-2.83468	0.00458748	-0.00104136	0.00123597	-0.842545	0.399484
rs12194064	6	51854135	-0.000648213	0.001244	-0.521071	0.602318	-0.00256499	0.00168654	-1.52087	0.128295
rs113232354	6	51855211	0.00111721	0.000847425	1.31835	0.187386	0.00117653	0.00114857	1.02435	0.305672
rs61613565	6	51860651	0.000754778	0.000503387	1.4994	0.133771	-0.000400787	0.000682503	-0.587231	0.557049
rs12212158	6	51865376	-0.00133859	0.000711152	-1.88229	0.0597976	-0.000776509	0.000963917	-0.805577	0.420487
rs55719993	6	51873484	0.00388267	0.00186476	2.08213	0.0373316	0.000936254	0.00252905	0.3702	0.711234
rs116251711	6	51880345	0.00228926	0.00150082	1.52534	0.127177	-0.00106363	0.00203505	-0.522656	0.601214
rs956511	6	51884842	0.000260024	0.000629766	0.412889	0.679688	-0.0032594	0.000853777	-3.81762	0.000134773
rs9296669	6	51890823	0.00011804	0.000428795	0.275283	0.783099	-0.00212186	0.000581325	-3.65003	0.000262252
rs2435328	6	51902528	-0.00154967	0.000831559	-1.86358	0.062382	0.000311707	0.00112765	0.276422	0.782224
rs62406032	6	51910905	-0.00179425	0.000833301	-2.15318	0.0313054	-0.000133935	0.00112979	-0.118548	0.905634
rs9370096	6	51914956	0.000248629	0.000427041	0.582213	0.560424	-0.00199462	0.000578857	-3.4458	0.000569452
rs75520503	6	51916816	0.00259549	0.0012106	2.14396	0.0320365	-0.00244293	0.00164134	-1.48838	0.136652
rs45500692	6	51920485	-0.000547643	0.00116513	-0.470027	0.638336	-0.00422775	0.00157926	-2.67705	0.00742777
rs12664407	6	51920888	0.000137415	0.000568654	0.24165	0.809051	-0.00288925	0.000771018	-3.74732	0.000178769
rs11969034	6	51935703	0.00197295	0.00110502	1.78545	0.0741897	-0.00263584	0.00149809	-1.75947	0.0784992
rs16882077	6	51943953	0.000855403	0.000506133	1.69007	0.0910149	-0.000410792	0.000686138	-0.598702	0.549372
rs9474143	6	51947237	0.000916912	0.000505276	1.81468	0.0695746	-0.000508343	0.000684886	-0.74223	0.457948
rs2894796	6	51950577	-0.000434811	0.00101031	-0.430375	0.666923	-5.2e-05	0.00136966	-0.0379342	0.96974
rs6906409	6	51953524	0.000202017	0.000468133	0.431538	0.666077	-0.00053499	0.000634529	-0.843129	0.399157
rs12209143	6	51962880	0.000202034	0.000602545	0.335301	0.737398	0.00310156	0.000816821	3.79711	0.000146421
rs77569605	6	51968960	-0.00162093	0.000837572	-1.93527	0.0529579	-0.000220868	0.00113551	-0.19451	0.845777
rs74542830	6	51969573	0.00173756	0.00147122	1.18103	0.237591	0.00186391	0.00199459	0.934484	0.350055
rs7768816	6	51970228	-0.00173349	0.000554338	-3.12713	0.00176541	-0.000714319	0.000751517	-0.950502	0.341858
rs62408561	6	51970922	-0.00104344	0.000687519	-1.51769	0.129094	-0.000456145	0.000932444	-0.489193	0.624705
rs6458810	6	51974474	0.000783283	0.00067584	1.15898	0.246466	-0.00307532	0.000915992	-3.35737	0.00078697
rs77143064	6	51981199	0.00214808	0.00131061	1.63899	0.101216	-0.00134861	0.00177682	-0.759	0.447853
rs113736676	6	51982785	-0.00182627	0.00172018	-1.06167	0.288385	-0.00304149	0.00233242	-1.30401	0.192233
rs115504381	6	51985329	-0.00165357	0.000887112	-1.86399	0.0623238	-0.000659117	0.00120262	-0.548066	0.583647
rs16882114	6	51996892	-0.000298755	0.000572943	-0.521439	0.602061	-0.00253987	0.000777003	-3.26881	0.00108015
rs1937150	6	51999414	-4.11e-05	0.000428288	-0.0958702	0.923624	0.00191426	0.000580595	3.29707	0.00097711
rs1892275	6	52006257	0.000163783	0.000767855	0.213299	0.831094	0.00209627	0.00104113	2.01346	0.0440674
rs62408583	6	52008992	0.000459893	0.000505434	0.909897	0.362878	-0.00174669	0.000685038	-2.54977	0.01078
rs78337565	6	52010468	0.00057012	0.000729011	0.782046	0.434188	-0.00308857	0.000988373	-3.1249	0.0017788
rs10484882	6	52011469	-0.00091179	0.000659443	-1.38267	0.166768	-0.00023706	0.00089403	-0.265159	0.790887
rs10484881	6	52021873	-0.00119022	0.000808098	-1.47287	0.140788	0.000366384	0.00109606	0.334275	0.738173
rs7766405	6	52022832	-0.000845437	0.000439822	-1.92223	0.0545783	-0.00062075	0.000596215	-1.04115	0.297805
rs10948680	6	52023294	0.000889208	0.000520414	1.70866	0.0875158	0.00116532	0.000705513	1.65173	0.0985899
rs72916827	6	52031330	-0.00134836	0.00133473	-1.01021	0.312395	0.00304292	0.00180951	1.68163	0.0926424
rs12195273	6	52050019	0.000550782	0.00187909	0.293111	0.769438	0.00155059	0.00254721	0.60874	0.542697
rs17884696	6	52050276	-0.00260809	0.00155762	-1.67441	0.0940518	-0.00431815	0.00211078	-2.04576	0.0407805
rs4711998	6	52050353	-0.000984461	0.000490191	-2.00832	0.0446102	-0.000949986	0.000664471	-1.42969	0.152808
rs8193036	6	52050493	-0.000419262	0.000485767	-0.863093	0.388087	0.000605929	0.000658604	0.920021	0.357562
rs73439726	6	52051472	0.00428707	0.00213083	2.01192	0.044229	0.00260116	0.00288785	0.900726	0.367735
rs10484879	6	52051957	-0.000149306	0.000501252	-0.297866	0.765806	0.000854656	0.000679403	1.25795	0.20841
rs60866962	6	52056296	-0.000231109	0.000786247	-0.29394	0.768804	6.99e-05	0.00106593	0.0655617	0.947727
rs115442144	6	52059560	0.000288369	0.000942758	0.305878	0.759698	0.00158355	0.00127833	1.23877	0.215433
rs1125196	6	52062903	-0.000452745	0.000504905	-0.896692	0.369884	-0.000220467	0.000684368	-0.322147	0.747341
rs72916896	6	52064826	-0.000633401	0.000554107	-1.1431	0.252997	0.000932274	0.000751077	1.24125	0.214515
rs1334949	6	52066186	-0.00035265	0.000504193	-0.699435	0.484281	-0.000174486	0.000683502	-0.255282	0.798506
rs79304290	6	52078524	-0.00140247	0.00129606	-1.0821	0.279208	-0.000736705	0.00175755	-0.419167	0.675095
rs16882215	6	52078896	-0.000366872	0.000820245	-0.447271	0.65468	-0.000564765	0.00111213	-0.507822	0.611578
rs78461911	6	52079178	0.00101429	0.000967119	1.04878	0.294282	-0.000605299	0.00131098	-0.461714	0.644287
rs4398716	6	52081735	-0.000839861	0.000998657	-0.84099	0.400354	-0.000840378	0.00135371	-0.620798	0.534733
rs16882221	6	52086054	0.00103881	0.0019029	0.54591	0.585128	0.00231314	0.00257904	0.896899	0.369774
rs11966760	6	52087034	-0.000164287	0.00044697	-0.367557	0.713204	0.000475622	0.000605878	0.785012	0.432447
rs77036899	6	52088939	-0.000799911	0.00106868	-0.748503	0.454158	0.00110882	0.00144887	0.765301	0.444093
rs11465559	6	52101021	0.00279549	0.00192097	1.45525	0.145601	0.00234765	0.0026039	0.901591	0.367275
rs641701	6	52101165	0.00074257	0.000730148	1.01701	0.309148	0.000690108	0.000989657	0.697321	0.485603
rs763780	6	52101739	-0.00021312	0.000999396	-0.213249	0.831133	-0.000324892	0.00135516	-0.239744	0.810529
rs11465553	6	52101758	0.000207023	0.000955169	0.216739	0.828412	0.00159755	0.00129525	1.23339	0.217431
rs2397084	6	52101844	0.000763168	0.000729563	1.04606	0.295534	0.000529877	0.00098889	0.53583	0.592076
rs11465551	6	52103864	-0.000419968	0.00090713	-0.462963	0.643391	-0.000377467	0.00122976	-0.306944	0.758886
rs761167	6	52111808	0.000184771	0.000427795	0.431916	0.665803	0.000793456	0.000579902	1.36826	0.171232
rs116699629	6	52123453	0.000395351	0.00125526	0.314956	0.752795	-0.00145967	0.00170133	-0.857959	0.390916
rs77675795	6	52125471	-0.000234975	0.000866981	-0.271027	0.786371	0.000710284	0.00117534	0.604325	0.545628
rs17240280	6	52128630	-0.0017231	0.000861556	-1.99998	0.0455032	0.00122389	0.001168	1.04785	0.294707
rs2230240	6	52129484	-0.000146615	0.000488072	-0.300396	0.763875	0.00079453	0.00066172	1.2007	0.229867
rs17240133	6	52135338	-0.00191721	0.00165954	-1.15526	0.247984	-0.00293298	0.00224934	-1.30393	0.192258
rs9474190	6	52136511	-0.000845924	0.00181945	-0.464935	0.641979	-0.00257945	0.00246739	-1.04542	0.295831
rs17246443	6	52136880	0.00296877	0.00194623	1.5254	0.127162	0.00130341	0.00263766	0.494153	0.621198
rs2294830	6	52137456	-0.000265603	0.000436763	-0.608118	0.54311	-0.00113021	0.000592061	-1.90894	0.0562709
rs3765447	6	52141512	-0.000509121	0.000811342	-0.627505	0.530329	-0.000935018	0.00110026	-0.849819	0.395427
rs61753601	6	52142329	0.000321711	0.00155742	0.206567	0.836348	0.00026658	0.00211172	0.126239	0.899543
rs78957201	6	52154898	0.000643672	0.00114762	0.560876	0.574883	0.000672823	0.00155599	0.432408	0.665445
rs12206391	6	52163082	0.000600713	0.00125698	0.4779	0.632722	0.000403598	0.00170497	0.236718	0.812876
rs9395779	6	52168073	0.00074498	0.000684205	1.08883	0.276231	-0.00049156	0.000927412	-0.530034	0.596089
rs34839283	6	52173686	-9.62e-05	0.000432635	-0.222258	0.824113	0.000490291	0.000586489	0.835976	0.403169
rs114934834	6	52176542	-0.000862509	0.00149376	-0.577407	0.563665	-0.00287179	0.00202541	-1.41788	0.156226
rs114907241	6	52178727	0.00102017	0.0010514	0.970297	0.331899	0.000797218	0.00142498	0.559459	0.575849
rs73443903	6	52182415	0.000342823	0.000738039	0.464505	0.642286	-0.000282662	0.00100046	-0.282533	0.777535
rs496464	6	52187237	0.0004093	0.000435075	0.940758	0.346829	2.16e-05	0.000589884	0.0366428	0.97077
rs114171763	6	52195452	-0.00036918	0.000884043	-0.417603	0.676237	0.000285397	0.00119883	0.238062	0.811833
rs471568	6	52198785	0.000147296	0.00046571	0.316282	0.751789	-0.000217473	0.000631221	-0.344527	0.73045
rs72909680	6	52202508	0.000279381	0.00088056	0.317276	0.751034	3.39e-05	0.00119379	0.0283689	0.977368
rs74542499	6	52202869	-1.11e-05	0.000876308	-0.012639	0.989916	0.000341596	0.00118811	0.287512	0.77372
rs11759990	6	52205426	0.000203027	0.000468825	0.433056	0.664975	0.000802228	0.000635586	1.26219	0.206883
rs12665711	6	52205471	-0.000606442	0.000654014	-0.927262	0.353791	-0.000266242	0.000886315	-0.300393	0.763878
rs72909692	6	52205691	-0.00392188	0.0015056	-2.60486	0.0091915	-0.00373036	0.00204135	-1.82739	0.0676415
rs494970	6	52206602	-0.000469555	0.00055639	-0.843932	0.398708	-0.000448445	0.000754549	-0.594322	0.552298
rs1359227	6	52208065	-0.000110127	0.000511852	-0.215154	0.829647	-0.000496162	0.000693934	-0.714998	0.474611
rs552016	6	52209203	-0.000188157	0.000501188	-0.375423	0.707346	-0.000253902	0.000679386	-0.373722	0.708611
rs126831	6	52209891	-0.000222765	0.000435877	-0.511074	0.6093	-0.000742852	0.000590874	-1.25721	0.208679
rs6926157	6	52209988	0.000784039	0.000886924	0.883998	0.376698	0.0020994	0.00120242	1.74598	0.0808156
rs9463782	6	52210827	0.000436613	0.000484382	0.901382	0.367386	0.000125965	0.000656706	0.191813	0.847889
rs4715296	6	52213658	-0.000198037	0.00050282	-0.393853	0.69369	-0.000238442	0.000681564	-0.349846	0.726455
rs4715297	6	52213805	-0.000316381	0.000500482	-0.632152	0.527288	-9.51e-05	0.000678448	-0.140246	0.888466
rs9367479	6	52216226	0.000364756	0.000598944	0.608999	0.542525	0.000380987	0.000811817	0.469301	0.638855
rs7754194	6	52217375	-0.000192873	0.000460267	-0.419047	0.675182	-0.000478551	0.000623943	-0.766979	0.443095
rs76517689	6	52219175	-0.00140879	0.00076671	-1.83744	0.0661458	0.000548763	0.00103931	0.528007	0.597495
rs28385629	6	52220133	0.000994964	0.000735882	1.35207	0.176354	0.00114875	0.000997477	1.15165	0.249464
rs17590564	6	52224630	-0.00129334	0.00117283	-1.10275	0.270138	0.00163711	0.00158965	1.02985	0.30308
rs78900420	6	52225533	-8.83e-05	0.000640987	-0.137689	0.890487	-0.00144287	0.000868918	-1.66053	0.0968084
rs72927448	6	52229107	0.000791234	0.00125321	0.631365	0.527803	-0.000216366	0.0016993	-0.127326	0.898682
rs9395786	6	52229642	-0.000777243	0.000603127	-1.28869	0.197507	0.00121611	0.000817638	1.48734	0.136926
rs34801192	6	52231264	-0.00069697	0.0016703	-0.417272	0.676479	0.000491495	0.00226429	0.217063	0.828159
rs13217364	6	52238144	0.000935791	0.000712354	1.31366	0.188962	0.000637073	0.000965638	0.659744	0.509419
rs4712005	6	52240958	0.00093071	0.000483733	1.92402	0.0543534	0.000214219	0.000655805	0.32665	0.743933
rs17650378	6	52241022	0.00141798	0.001203	1.17871	0.238516	-0.000828367	0.0016308	-0.507951	0.611488
rs6914069	6	52258951	-0.000628875	0.000461614	-1.36234	0.173092	0.000517044	0.000625839	0.82616	0.408714
rs77296591	6	52262120	-0.00146101	0.00160818	-0.908485	0.363623	-0.00350533	0.00218014	-1.60785	0.10787
rs9357731	6	52264979	-0.00110276	0.000840832	-1.31151	0.189686	-0.00142979	0.00113989	-1.25432	0.209728
rs17591381	6	52268890	0.000158163	0.000578697	0.27331	0.784615	0.000288392	0.000784555	0.367587	0.713182
rs474848	6	52272033	-0.000606938	0.000474649	-1.27871	0.201	0.00053061	0.000643447	0.824637	0.409578
rs4498353	6	52272574	0.00012239	0.00108543	0.112758	0.910223	-0.000791287	0.00147171	-0.537665	0.590809
rs617318	6	52279901	-0.000699429	0.000531882	-1.31501	0.188508	-0.000531627	0.000721102	-0.737243	0.460975
rs75858515	6	52282832	0.001215	0.000803736	1.51169	0.130614	0.000604759	0.00108959	0.555032	0.578873
rs719394	6	52290988	0.000290144	0.000544936	0.532438	0.594423	-0.000922782	0.000738782	-1.24906	0.211645
rs12190967	6	52291012	0.000777433	0.000911894	0.852548	0.393911	-0.00124387	0.0012368	-1.00571	0.314554
rs653346	6	52295590	0.00389505	0.00161295	2.41487	0.0157416	0.0037877	0.00218625	1.73251	0.0831843
Affx-28765483	6	52303291	-0.000914155	0.00065476	-1.39617	0.162665	-0.000718189	0.000887649	-0.809092	0.418463
rs3804505	6	52303361	-6.31e-05	0.000887181	-0.0711253	0.943298	0.00125926	0.00120286	1.04689	0.295152
rs1570624	6	52319050	-0.00142549	0.00202498	-0.703956	0.481461	-0.00126292	0.00274617	-0.459883	0.645601
rs7757572	6	52327366	-0.000814482	0.000655584	-1.24238	0.214099	-0.000689334	0.00088868	-0.775682	0.437937
rs77513338	6	52329023	-0.00137918	0.00138839	-0.99337	0.32053	-0.00270314	0.00188298	-1.43556	0.151128
rs3789774	6	52333091	-0.00164299	0.000673049	-2.44111	0.0146426	0.00105102	0.000912436	1.15189	0.249368
rs1266787	6	52343899	-0.000369993	0.00119871	-0.30866	0.75758	-0.000301046	0.00162489	-0.185271	0.853017
rs2273120	6	52355206	-0.000129376	0.000464499	-0.278529	0.780607	-0.000760655	0.000629826	-1.20772	0.227155
rs72925221	6	52355427	-0.00109306	0.00160167	-0.682452	0.494954	0.000281976	0.00217126	0.129867	0.896671
rs17851770	6	52357071	0.000342431	0.00071159	0.48122	0.630361	-0.00107209	0.000964577	-1.11146	0.266372
rs62407915	6	52363759	0.000310901	0.000597822	0.520056	0.603025	-0.000887492	0.00081045	-1.09506	0.273491
rs76545285	6	52365260	0.000721703	0.00141145	0.511319	0.609128	-0.000725173	0.00191388	-0.378902	0.704761
rs41273844	6	52367677	-3.35e-05	0.000491441	-0.0681267	0.945685	-0.000184234	0.000666179	-0.276554	0.782123
rs143458340	6	52374319	-0.0014724	0.00066515	-2.21363	0.026855	0.00141695	0.000901688	1.57144	0.116081
rs115810481	6	52374861	-0.00340568	0.00207694	-1.63976	0.101056	-0.00187037	0.00281662	-0.664046	0.506661
rs1033541	6	52383067	-0.00136598	0.000656233	-2.08155	0.0373845	-0.000230897	0.000889768	-0.259502	0.795248
rs17664206	6	52386096	0.000819229	0.00200309	0.408982	0.682553	-0.00129747	0.00271713	-0.477515	0.632996
rs9357739	6	52389288	0.000644628	0.000484597	1.33023	0.183443	0.000178666	0.000656746	0.272047	0.785586
rs1056237	6	52395757	0.000819236	0.000442325	1.85211	0.0640106	0.000425545	0.000599671	0.70963	0.477934
rs77651145	6	52407133	-0.000135456	0.000635145	-0.213267	0.831119	-0.00167563	0.000861371	-1.94531	0.0517389
rs11757614	6	52409741	-0.00151518	0.000688954	-2.19925	0.0278609	0.000917708	0.000932852	0.983767	0.325231
rs9349631	6	52410110	0.000835229	0.000443765	1.88215	0.0598173	0.000418206	0.000601575	0.695185	0.48694
rs910244	6	52411122	-0.00105395	0.000461303	-2.28473	0.0223295	0.000414734	0.000625356	0.663198	0.507204
rs714171	6	52413718	0.000960492	0.000944816	1.01659	0.309349	0.000965546	0.0012808	0.753862	0.450933
rs62405876	6	52426759	-0.00113019	0.000797687	-1.41683	0.156533	0.000616477	0.0010813	0.570127	0.568592
rs55674325	6	52431838	-0.0013643	0.001177	-1.15914	0.246399	0.00067516	0.00159562	0.423133	0.672199
rs17665112	6	52432851	-0.000847547	0.00082443	-1.02804	0.303932	-0.000481418	0.00111763	-0.430751	0.66665
rs113584803	6	52435180	-9.56e-05	0.00131349	-0.0727571	0.941999	-0.00383895	0.00178125	-2.1552	0.0311473
rs17665184	6	52435774	-0.00088006	0.000840997	-1.04645	0.295355	-3.09e-05	0.00114018	-0.0271343	0.978353
rs72929193	6	52435823	-0.00117881	0.0006604	-1.78499	0.0742642	-0.000398345	0.000895449	-0.444855	0.656425
rs2268705	6	52437025	-0.000645976	0.000613927	-1.0522	0.292708	0.000521761	0.000832359	0.626846	0.53076
rs13199373	6	52438857	0.000756357	0.000859584	0.87991	0.378909	-0.00071876	0.00116505	-0.616936	0.537277
rs77935980	6	52439732	0.00102489	0.00169401	0.60501	0.545173	0.00341693	0.00229673	1.48774	0.136821
rs6928665	6	52440970	0.000120206	0.000517882	0.23211	0.816453	-0.00131101	0.000701931	-1.86772	0.0618015
rs6908352	6	52449925	-0.000128238	0.000538707	-0.238049	0.811844	0.00014493	0.000730312	0.198449	0.842694
rs2239620	6	52452585	-0.000205185	0.000439006	-0.467385	0.640225	-0.0013199	0.000595238	-2.21743	0.0265943
rs114995475	6	52453912	9.42e-05	0.00209154	0.0450598	0.96406	0.00217305	0.00283583	0.766284	0.443508
rs72931125	6	52455100	-0.00194839	0.00155609	-1.25211	0.210531	-0.0011786	0.00210889	-0.558871	0.57625
rs16882767	6	52455626	0.000212517	0.000619558	0.343014	0.731588	0.00206334	0.000840101	2.45606	0.0140474
rs13199572	6	52455958	-4.33e-05	0.000453278	-0.095472	0.92394	0.00123754	0.000614515	2.01384	0.0440267
rs9349636	6	52457805	-0.000134496	0.000546647	-0.246038	0.805653	0.000215685	0.000741068	0.291047	0.771016
rs79256101	6	52459028	-0.000166453	0.00139413	-0.119395	0.904962	-0.00186185	0.00188967	-0.985279	0.324488
rs79141480	6	52461503	0.00101083	0.00077909	1.29745	0.194476	0.000639904	0.0010563	0.605798	0.544649
rs12192146	6	52462731	-2.12e-05	0.000678062	-0.0312816	0.975045	0.00115446	0.000919258	1.25586	0.209168
rs62405885	6	52470357	0.000119812	0.000741887	0.161496	0.871703	-0.00126715	0.00100561	-1.26008	0.207641
rs76648183	6	52476643	0.000337333	0.00136039	0.247969	0.804159	0.00141281	0.00184399	0.76617	0.443576
rs111461400	6	52477669	0.00206524	0.00123432	1.67317	0.0942945	7.57e-05	0.00167365	0.0452322	0.963922
rs2063643	6	52478364	-0.00037742	0.000556365	-0.678369	0.497539	-0.000426686	0.000754303	-0.565669	0.571619
rs9296685	6	52479182	0.000558946	0.000443197	1.26117	0.207249	-0.000155966	0.000600931	-0.259541	0.795218
rs78234641	6	52482095	0.000473708	0.00104054	0.455252	0.648928	0.000250751	0.00141109	0.1777	0.858959
rs77803864	6	52488352	0.000848625	0.000771746	1.09962	0.2715	0.000237511	0.00104693	0.226864	0.820529
rs9463807	6	52497112	-0.000987532	0.00124461	-0.793446	0.427519	-0.00309626	0.00168766	-1.83465	0.0665593
rs56189506	6	52499930	-0.000568694	0.000524392	-1.08448	0.278152	-0.000490066	0.000711189	-0.68908	0.490773
rs79930775	6	52505064	-0.000534294	0.00169907	-0.314462	0.753171	-0.00435654	0.00230428	-1.89063	0.0586746
rs10948709	6	52510497	0.000166519	0.000426897	0.390068	0.696486	-0.000688897	0.000578672	-1.19048	0.233859
rs34956539	6	52510891	-8.2e-05	0.00086404	-0.0948505	0.924434	-0.00176909	0.00117172	-1.50982	0.131089
rs78481266	6	52512866	0.000958038	0.00108209	0.885362	0.375962	0.000326129	0.00146713	0.222291	0.824087
rs9296687	6	52513889	0.000116035	0.000426775	0.271887	0.785709	-6.24e-06	0.000578553	-0.0107839	0.991396
rs73433304	6	52522199	0.000846701	0.00102734	0.824167	0.409845	-0.00130997	0.00139288	-0.940475	0.346975
rs16882833	6	52527408	-0.000115542	0.000684078	-0.168901	0.865874	0.00035222	0.000928391	0.379387	0.704401
rs2670125	6	52529904	-2.42e-05	0.000441322	-0.0549358	0.95619	0.000714134	0.000598171	1.19386	0.232533
rs6936873	6	52530890	-0.000426135	0.000515198	-0.827129	0.408165	-0.00167305	0.000698403	-2.39554	0.0165965
rs2397098	6	52531972	-5.29e-06	0.000635436	-0.00833064	0.993353	0.00124351	0.000861357	1.44367	0.148834
rs1000809	6	52535274	0.00013287	0.000483189	0.274985	0.783328	0.000719379	0.000655012	1.09827	0.272088
rs77514304	6	52537286	-4.38e-05	0.00152782	-0.0286426	0.97715	0.00221725	0.00207114	1.07054	0.284375
rs3823033	6	52538712	6.45e-05	0.000636255	0.101332	0.919287	0.00149543	0.000862901	1.73303	0.0830919
rs36035061	6	52543330	-6.72e-05	0.000883906	-0.075996	0.939422	0.0020838	0.00119799	1.73941	0.0819637
rs60201219	6	52543719	-0.000705477	0.000878777	-0.802793	0.422095	-0.00222518	0.00119176	-1.86714	0.0618835
rs35319285	6	52546620	0.000287793	0.00156326	0.184098	0.853937	-0.00031022	0.00211928	-0.14638	0.883622
rs6923338	6	52549322	0.000336367	0.000436282	0.770986	0.440716	0.000550608	0.000591459	0.93093	0.35189
rs62405934	6	52555901	-0.0015165	0.000784903	-1.93208	0.0533506	-0.00143651	0.00106428	-1.34975	0.177098
rs78385300	6	52556675	0.00162131	0.00197739	0.819922	0.412261	0.0021821	0.00268021	0.814152	0.415558
rs6458856	6	52560788	-0.0004448	0.000514671	-0.864242	0.387456	-0.00168546	0.000697651	-2.41591	0.0156967
rs2670134	6	52561774	0.000694568	0.00042914	1.61851	0.105554	0.0010341	0.000581772	1.7775	0.0754875
rs72940858	6	52563939	0.000503866	0.000565612	0.890832	0.37302	0.000973523	0.000766961	1.26932	0.204326
rs13213785	6	52571902	0.000402335	0.00074123	0.542794	0.587272	-0.00169739	0.00100486	-1.68919	0.0911848
rs78432898	6	52574289	0.00138067	0.00145097	0.951549	0.341327	-0.00203368	0.00196708	-1.03386	0.301203
rs75784524	6	52575385	-0.000259062	0.0013471	-0.192311	0.847499	0.000457097	0.0018264	0.250272	0.802377
rs6905523	6	52585532	-0.000498785	0.000489539	-1.01889	0.308257	0.000986454	0.000663649	1.48641	0.137172
rs79187329	6	52586649	0.000380529	0.000873836	0.435469	0.663222	-0.00119227	0.00118456	-1.0065	0.314175
rs2608617	6	52591026	0.000608104	0.0011416	0.532678	0.594257	-0.00170704	0.0015476	-1.10303	0.270016
rs72922923	6	52593637	-8.21e-05	0.000506344	-0.162222	0.871131	-0.0019663	0.00068602	-2.86624	0.0041541
rs2608646	6	52594034	6.11e-07	0.000497273	0.00122962	0.999019	0.000957119	0.000674107	1.41983	0.155657
rs9885905	6	52594385	0.00014807	0.000894754	0.165487	0.868561	-0.000348333	0.00121339	-0.287075	0.774055
rs6458861	6	52595017	-0.00100928	0.0010273	-0.98246	0.325874	-0.000277597	0.00139302	-0.199276	0.842047
rs2748991	6	52596516	5.35e-05	0.000429845	0.124474	0.90094	0.000654145	0.000582763	1.12249	0.261656
rs112959437	6	52596616	1.16e-05	0.00154662	0.00750823	0.994009	-0.00499419	0.00209712	-2.38145	0.0172451
rs115511658	6	52597850	0.000732386	0.00165063	0.443702	0.657258	-0.000400071	0.00223794	-0.178768	0.85812
rs9474312	6	52598501	-0.000497299	0.000436241	-1.13996	0.254302	-0.00101965	0.000591368	-1.72421	0.0846702
rs10807452	6	52599135	0.000284278	0.000458683	0.61977	0.535409	0.000844224	0.000621829	1.35765	0.174577
rs74885050	6	52599346	-0.000672769	0.00139944	-0.480741	0.630701	-0.00420429	0.00189716	-2.21609	0.026686
rs2144692	6	52602843	-0.000570948	0.000427634	-1.33513	0.181834	-0.00133222	0.000579569	-2.29863	0.0215264
rs2224198	6	52605909	-0.0013733	0.000440207	-3.11967	0.00181073	-0.00220105	0.00059674	-3.68846	0.000225654
rs76329797	6	52606352	-0.00601881	0.00211438	-2.84661	0.00441907	-0.00531345	0.00286779	-1.85281	0.0639111
rs76031565	6	52615540	0.00363039	0.00197563	1.83759	0.0661243	0.00316	0.00267922	1.17945	0.238221
rs2180314	6	52617731	-0.00183702	0.000435628	-4.21696	2.48e-05	-0.00231379	0.000590497	-3.91837	8.92e-05
rs2234951	6	52617738	-0.00366821	0.00111769	-3.28196	0.001031	-0.00018941	0.00151589	-0.124949	0.900564
rs1803684	6	52622755	0.00161199	0.00108937	1.47974	0.138944	0.0020146	0.00147638	1.36456	0.172392
rs2144698	6	52623807	-0.00157591	0.000460186	-3.4245	0.000616023	-0.0030988	0.00062369	-4.9685	6.75e-07
rs62407584	6	52631513	0.000423413	0.000579478	0.73068	0.464975	-0.00114227	0.000785519	-1.45416	0.145903
rs115498697	6	52632800	0.00303693	0.00180734	1.68033	0.0928941	0.000165759	0.00244949	0.0676709	0.946048
rs116789382	6	52633218	-0.000189165	0.00133914	-0.141259	0.887665	-0.00325115	0.00181569	-1.79059	0.0733609
rs4715323	6	52649246	-0.00211201	0.000429525	-4.91708	8.79e-07	-0.00282297	0.000582233	-4.84853	1.24e-06
rs6917325	6	52666273	-0.00218772	0.000431672	-5.06802	4.02e-07	-0.00286615	0.000585184	-4.89786	9.69e-07
rs4715332	6	52669185	-0.00220694	0.000435326	-5.06962	3.99e-07	-0.00282666	0.000589887	-4.79186	1.65e-06
rs114242280	6	52672913	0.00355545	0.00151766	2.34272	0.0191443	0.00453318	0.00205841	2.20227	0.0276469
rs74744067	6	52682551	0.0015901	0.0015986	0.994681	0.319892	0.00136118	0.0021675	0.627996	0.530007
rs13201483	6	52687267	0.00112679	0.0014112	0.798458	0.424605	0.00188886	0.00191274	0.987513	0.323392
rs75423762	6	52703264	0.00189156	0.00132291	1.42985	0.152762	0.00339865	0.00179444	1.89399	0.0582274
rs4715354	6	52708797	0.00156055	0.000427439	3.65093	0.000261333	0.00170522	0.000579381	2.94317	0.00324897
rs7748890	6	52709117	0.00129853	0.00102988	1.26085	0.207365	0.00218012	0.00139587	1.56183	0.118329
rs75952274	6	52713851	-0.00105742	0.000926877	-1.14084	0.253938	-0.00147331	0.00125623	-1.1728	0.240876
rs7747555	6	52714573	-0.00405883	0.00107521	-3.77494	0.000160079	0.000143275	0.00145813	0.0982596	0.921726
rs75196372	6	52722695	-0.000143944	0.00162518	-0.0885715	0.929423	0.00394738	0.00220225	1.79243	0.0730652
rs115492732	6	52724077	-0.00189739	0.00142816	-1.32856	0.183996	-0.00159475	0.00193757	-0.823067	0.410471
rs13219949	6	52740798	-0.0017416	0.000460385	-3.78291	0.000155034	-0.00153009	0.000624143	-2.4515	0.0142269
rs2397132	6	52742216	-0.000484487	0.000827204	-0.585692	0.558083	0.00161406	0.00112188	1.4387	0.150236
rs76685444	6	52745912	0.00232787	0.00115745	2.01121	0.0443038	0.00284969	0.001569	1.81624	0.0693346
rs80250849	6	52746166	0.00246866	0.00109451	2.25549	0.0241035	0.00383379	0.00148377	2.58381	0.00977207
rs72940404	6	52746642	-0.00144823	0.000601982	-2.40578	0.0161388	-0.00117031	0.00081574	-1.43465	0.151387
rs62412923	6	52753665	0.000546232	0.000953671	0.572767	0.566803	-0.000860955	0.00129248	-0.666124	0.505332
rs78529974	6	52758420	0.00141365	0.00157163	0.899482	0.368397	-0.00313222	0.00213069	-1.47005	0.14155
rs4712023	6	52758653	-7.54e-05	0.000905286	-0.0833312	0.933588	-0.000343766	0.00122803	-0.279933	0.779529
rs557135	6	52765760	-0.00065821	0.000449643	-1.46385	0.143236	-0.00064882	0.000609486	-1.06454	0.287087
rs512795	6	52766983	-2.86e-06	0.000799823	-0.00357118	0.997151	0.000899716	0.0010842	0.829846	0.406626
rs41273858	6	52767199	4.55e-05	0.00194864	0.0233329	0.981385	-0.00361554	0.00264291	-1.36802	0.171308
rs45586633	6	52769531	-0.000463015	0.00105046	-0.440773	0.659377	-0.00125813	0.00142436	-0.883296	0.377077
rs568131	6	52776406	-0.00245416	0.00089093	-2.75461	0.00587665	0.00111464	0.00120802	0.922703	0.356163
rs76918552	6	52778327	0.000621478	0.00122294	0.508185	0.611324	-0.000780682	0.00165797	-0.470866	0.637736
rs12215481	6	52779080	-0.000272239	0.00113714	-0.239406	0.810791	-0.000410465	0.00154121	-0.266327	0.789987
rs35611659	6	52779143	9.97e-05	0.00135395	0.0736095	0.941321	0.00349836	0.00183575	1.90568	0.0566927
rs111768154	6	52782520	0.000635434	0.00147673	0.430298	0.666979	-0.000900762	0.00200185	-0.449964	0.652736
rs75156055	6	52799233	0.00068981	0.00141896	0.486138	0.626869	-0.00372135	0.00192355	-1.93462	0.053038
rs602195	6	52800069	-0.000763529	0.00048384	-1.57806	0.114553	-0.000751042	0.000655798	-1.14523	0.252113
rs116247534	6	52806682	0.00287005	0.00144087	1.99189	0.046384	0.00343452	0.00195284	1.75873	0.0786251
rs4712026	6	52810893	-0.000636011	0.000638692	-0.995802	0.319347	-0.00079608	0.00086573	-0.919547	0.35781
rs148250290	6	52811150	0.00101527	0.00136358	0.74456	0.456538	-0.00242671	0.00184919	-1.31231	0.189417
rs17670256	6	52815048	0.000231717	0.000470248	0.492755	0.622186	-0.000349392	0.000637368	-0.548179	0.58357
rs568644	6	52817144	-0.000252044	0.000426228	-0.591336	0.554296	-0.000318341	0.000577763	-0.550989	0.581642
rs594614	6	52819451	0.000723091	0.000441446	1.638	0.101422	0.000222994	0.000598435	0.372628	0.709426
rs61743379	6	52820462	0.00140122	0.00153592	0.912297	0.361613	-0.00188634	0.00208261	-0.905758	0.365065
rs114869994	6	52820981	-0.000809638	0.00130086	-0.622387	0.533688	-0.000445189	0.00176393	-0.252384	0.800744
rs62412954	6	52822808	-0.000657557	0.000747946	-0.879149	0.379321	-0.000539525	0.00101432	-0.531908	0.59479
rs72944451	6	52828253	0.00186205	0.00123249	1.51081	0.130839	0.00146936	0.00167065	0.879511	0.379125
rs571672	6	52835606	-0.00258133	0.000732754	-3.52277	0.000427126	-0.00161931	0.000993227	-1.63035	0.103029
rs13219629	6	52837551	-0.000604684	0.000657741	-0.919334	0.357921	0.00048741	0.000891359	0.546817	0.584505
rs405729	6	52842781	-0.001197	0.000427936	-2.79715	0.0051559	-5.26e-05	0.00058008	-0.0906018	0.927809
rs7496	6	52842839	-0.000553521	0.000688159	-0.804351	0.421195	-0.000685883	0.000933038	-0.735107	0.462275
rs367836	6	52843131	-0.00122091	0.000435782	-2.80166	0.00508441	0.000471976	0.00059087	0.798782	0.424418
rs3756980	6	52851979	-0.000200904	0.000531316	-0.378125	0.705338	0.00201746	0.00072019	2.80129	0.00509023
rs45526445	6	52852933	0.000592894	0.00130286	0.45507	0.649059	-0.00291866	0.00176574	-1.65294	0.0983439
rs77989614	6	52855732	0.0012716	0.00134538	0.945161	0.344578	0.00133656	0.00182344	0.732985	0.463568
rs45465291	6	52857522	0.0007544	0.00145217	0.519498	0.603414	-0.000800058	0.00196868	-0.406393	0.684454
rs13197674	6	52860407	-0.000271187	0.000452471	-0.599346	0.548942	0.000453362	0.000613299	0.739218	0.459776
rs116834531	6	52864411	0.000238486	0.00195845	0.121773	0.903079	-0.00177277	0.00265468	-0.667789	0.504268
rs33936662	6	52878654	-0.00228984	0.000726486	-3.15193	0.0016221	-0.00132115	0.000984897	-1.34141	0.17979
rs11756408	6	52881235	0.00157368	0.00137575	1.14387	0.252679	0.000251724	0.00186559	0.13493	0.892668
rs222462	6	52888053	-0.000846989	0.000492432	-1.72001	0.0854313	0.00047289	0.000667489	0.708462	0.478659
rs76685626	6	52903794	0.000137718	0.00159175	0.0865197	0.931053	-0.00153828	0.00215792	-0.712851	0.475938
rs7752387	6	52903887	-0.00136093	0.00131628	-1.03393	0.301172	-0.00252233	0.0017848	-1.41323	0.157589
rs13210249	6	52905781	-0.00028388	0.000948482	-0.299299	0.764712	0.000551122	0.00128597	0.428566	0.66824
rs72934808	6	52925687	-0.000642065	0.0013367	-0.480338	0.630988	0.00138374	0.00181249	0.763447	0.445198
rs116556791	6	52929843	-0.00233397	0.00169262	-1.37891	0.167924	0.00308945	0.00229411	1.34669	0.178082
rs41273864	6	52936091	-0.00298284	0.00185621	-1.60695	0.108066	-0.00364582	0.00251575	-1.4492	0.147284
rs116678753	6	52946490	0.00056143	0.00144439	0.388696	0.697501	-0.000845638	0.001958	-0.43189	0.665822
rs2876	6	52963071	-0.000872952	0.000531363	-1.64285	0.100414	0.00121694	0.000720238	1.68963	0.0910993
rs12201227	6	52970684	0.000616276	0.00141252	0.436296	0.662622	-0.0013444	0.00191463	-0.702172	0.482572
rs12197647	6	52972082	-0.00127149	0.000622058	-2.044	0.0409541	-0.000639463	0.000843647	-0.757975	0.448467
rs75518696	6	52974710	-0.00102572	0.00118056	-0.868846	0.384932	0.00192075	0.00159991	1.20053	0.229933
rs75128058	6	52978053	0.000194097	0.000928304	0.209088	0.83438	0.00535867	0.00125845	4.25816	2.06e-05
rs78453977	6	52988938	0.00191107	0.0013866	1.37824	0.168131	0.00112924	0.00188018	0.600601	0.548106
rs74889181	6	52992046	0.00101358	0.00172667	0.587012	0.557196	0.00260823	0.00234091	1.11419	0.265196
rs13200319	6	52993002	-0.00119145	0.000637357	-1.86937	0.0615729	-0.00112701	0.000864193	-1.30412	0.192194
rs4544896	6	52997747	-0.00112111	0.00138586	-0.808962	0.418537	-0.00225525	0.00187942	-1.19998	0.23015
rs17670011	6	52997935	0.0019668	0.00128674	1.52851	0.126387	0.00023971	0.00174444	0.137413	0.890704
rs2816340	6	53003238	0.000607637	0.000477312	1.27304	0.203005	0.00135095	0.000647107	2.08768	0.0368276
rs4129428	6	53007203	0.00081641	0.000627318	1.30143	0.193112	0.00186287	0.000850335	2.19074	0.0284712
rs56234514	6	53019778	0.000811087	0.00143261	0.566158	0.571287	-0.0031243	0.00194227	-1.60858	0.10771
rs6930045	6	53027143	0.000697547	0.000492929	1.41511	0.157039	0.00202358	0.000668229	3.02827	0.00245983
rs12199809	6	53031470	-0.000928648	0.00066856	-1.38903	0.164826	0.000120371	0.00090638	0.132804	0.894348
rs118115302	6	53038162	-7.53e-05	0.00186726	-0.0403317	0.967829	0.00171872	0.00253081	0.679119	0.497063
rs4486010	6	53048712	-6.77e-05	0.000686053	-0.0986195	0.92144	0.000322844	0.000930279	0.34704	0.728562
rs9474424	6	53049096	-0.000584869	0.000426343	-1.37183	0.170118	-0.00164241	0.000577949	-2.8418	0.0044863
rs7754241	6	53063907	-1.79e-05	0.000561979	-0.0318796	0.974568	0.000895714	0.000761807	1.17578	0.239686
rs75791991	6	53070519	8.14e-05	0.000915887	0.0889288	0.929139	0.00259054	0.00124159	2.08647	0.0369369
rs2817114	6	53072442	-0.000460916	0.000690218	-0.667782	0.504273	0.000496501	0.000935719	0.53061	0.59569
rs9474440	6	53072967	0.00105398	0.000563287	1.87112	0.0613294	0.000680293	0.000763583	0.890922	0.372972
rs73740999	6	53075887	0.00101991	0.00121648	0.838413	0.401799	-0.00169937	0.00164884	-1.03065	0.302707
rs2817090	6	53079284	0.000273691	0.000436636	0.626816	0.53078	0.000830982	0.000591917	1.40388	0.160355
rs74952638	6	53081441	-0.00240622	0.00172961	-1.39119	0.164168	0.00386244	0.00234389	1.64787	0.0993795
rs12192403	6	53087805	-0.000895026	0.000759366	-1.17865	0.238539	0.00042716	0.00103003	0.414705	0.678358
rs62415278	6	53095279	0.00128398	0.000604017	2.12573	0.0335264	0.00139716	0.000818818	1.70632	0.0879495
rs2816363	6	53095364	9.2e-06	0.000682069	0.0134948	0.989233	0.000267286	0.00092462	0.289077	0.772523
rs73433414	6	53102596	1.1e-05	0.00130018	0.00844415	0.993263	-0.00114164	0.00176242	-0.647767	0.517136
rs10948744	6	53105228	2.66e-06	0.000530309	0.00502427	0.995991	-0.00121817	0.000718712	-1.69493	0.0900894
rs112499221	6	53113320	0.00124725	0.00091465	1.36364	0.172683	0.00299429	0.00123982	2.41509	0.015732
rs2817110	6	53119557	-0.00039176	0.0004587	-0.854066	0.393069	0.000588322	0.000621768	0.946209	0.344043
rs735860	6	53123118	0.000197518	0.000429601	0.459771	0.645681	-0.00161294	0.000582382	-2.76955	0.0056137
rs116836554	6	53123162	-0.00162803	0.00159855	-1.01844	0.308468	0.00342	0.00216677	1.57839	0.114478
rs78510520	6	53123540	-0.00134411	0.0010125	-1.32751	0.18434	0.000441442	0.00137277	0.321571	0.747778
rs10587993	6	53123723	0.000154538	0.000451234	0.342479	0.731991	0.00097748	0.000612108	1.59691	0.110287
rs715441	6	53124501	-8.31e-05	0.000573086	-0.145065	0.884659	-0.000589467	0.000776822	-0.758819	0.447962
rs2816361	6	53127022	-0.00177965	0.0010079	-1.7657	0.077447	0.000714076	0.00136629	0.522637	0.601227
rs9474472	6	53128618	0.000253786	0.000656847	0.38637	0.699223	0.00163831	0.00089133	1.83805	0.0660558
rs41273878	6	53133964	0.000826247	0.00113272	0.729436	0.465735	0.00384382	0.00153541	2.50346	0.0122992
rs3830806	6	53134104	-3.51e-05	0.00042979	-0.0817794	0.934822	0.00178426	0.000583102	3.05994	0.00221398
rs2073040	6	53134998	-0.000184193	0.000446641	-0.412396	0.680049	0.000846393	0.000605477	1.3979	0.162146
rs2294862	6	53140161	-0.000239972	0.000466107	-0.514843	0.606663	0.000647303	0.000631771	1.02459	0.30556
rs2281274	6	53143554	-0.000415847	0.000537009	-0.774377	0.438708	0.000126172	0.000727837	0.173352	0.862375
rs72938776	6	53152485	-0.000844866	0.00125319	-0.674172	0.500203	-0.00412345	0.00169927	-2.4266	0.0152414
rs36054518	6	53161602	0.000330556	0.00103023	0.320856	0.74832	6.84e-06	0.00139653	0.00489953	0.996091
rs13202564	6	53171841	-0.000199503	0.00046681	-0.427375	0.669106	0.000634194	0.000632823	1.00217	0.316264
rs209484	6	53173704	-0.000287555	0.00135969	-0.211485	0.832509	-0.00148782	0.00184342	-0.807097	0.419611
rs209487	6	53176132	-0.00105423	0.0013386	-0.787557	0.430956	0.0015249	0.00181499	0.840173	0.400812
rs13208390	6	53181705	-0.00149455	0.00181131	-0.825121	0.409303	2.78e-05	0.00245543	0.0113358	0.990956
rs2397141	6	53181727	0.00152383	0.000906693	1.68065	0.0928323	0.000217534	0.0012292	0.176971	0.859531
rs209505	6	53192022	0.000478122	0.00078607	0.608244	0.543026	0.00126263	0.0010657	1.18479	0.236102
rs209512	6	53203577	-9.78e-05	0.000522386	-0.187231	0.85148	0.000191185	0.00070823	0.269948	0.7872
rs72940713	6	53205507	0.000521203	0.00110529	0.471551	0.637247	-0.00199899	0.00149846	-1.33403	0.182195
rs114271869	6	53205588	-0.00381206	0.00174179	-2.1886	0.028627	-0.00436301	0.00235968	-1.84898	0.064461
rs4448092	6	53222913	-0.000405165	0.000687791	-0.589081	0.555807	0.00126941	0.000932538	1.36124	0.173438
rs1518514	6	53223268	0.000331813	0.000478856	0.692929	0.488355	0.000955815	0.000649168	1.47237	0.140923
rs75325247	6	53225486	-0.00165805	0.00168968	-0.981277	0.326457	-0.00288925	0.00229158	-1.26081	0.207378
rs9463906	6	53226311	0.000321939	0.000522499	0.616152	0.537795	0.000459019	0.00070823	0.648121	0.516907
rs62413903	6	53237731	-0.000823395	0.00080357	-1.02467	0.305519	0.00125281	0.00108952	1.14987	0.250199
rs62413905	6	53241243	0.000249089	0.000642816	0.387497	0.698389	0.000633373	0.000871254	0.726967	0.467247
rs6935314	6	53241502	-0.000204759	0.000454035	-0.450975	0.652008	0.000625523	0.000615643	1.01605	0.309607
rs9463909	6	53246974	0.00201267	0.00125008	1.61003	0.107393	0.00329853	0.00169494	1.94611	0.0516423
rs72940723	6	53257929	-0.00200418	0.00110805	-1.80873	0.0704933	-0.00115395	0.00150208	-0.768231	0.442351
rs116298226	6	53261094	-0.0013925	0.00116403	-1.19627	0.231592	0.000955759	0.00157829	0.605566	0.544803
rs1594088	6	53264176	-0.00296106	0.00162746	-1.81944	0.0688454	-0.00380617	0.00220567	-1.72563	0.0844156
rs1518509	6	53272254	0.000177185	0.000476426	0.371905	0.709964	0.000378194	0.000646066	0.58538	0.558293
rs6458931	6	53276001	-0.000111489	0.000584464	-0.190753	0.848719	0.00128189	0.000792465	1.6176	0.10575
rs72942747	6	53276646	-7.78e-06	0.000897982	-0.00865948	0.993091	0.00137458	0.00121729	1.12921	0.25881
rs9463920	6	53280187	0.000128197	0.00129899	0.0986901	0.921384	0.00131915	0.00176046	0.749322	0.453664
rs78487219	6	53284028	0.00201161	0.00186329	1.0796	0.280319	-0.00218674	0.00252654	-0.86551	0.386759
rs111443140	6	53284211	0.000841174	0.00122	0.689484	0.490519	0.00122422	0.0016545	0.739933	0.459341
rs10807460	6	53284413	0.00030308	0.000481162	0.629891	0.528766	0.000774198	0.000652421	1.18665	0.235365
rs75562687	6	53284817	-0.000167702	0.00114924	-0.145924	0.883982	0.00237775	0.00155841	1.52575	0.127072
rs76944999	6	53285782	-0.000598216	0.000679023	-0.880995	0.378321	0.00073045	0.000920687	0.793375	0.42756
rs1356551	6	53289638	-0.00156862	0.00171862	-0.912721	0.36139	-0.00375461	0.00232817	-1.61269	0.106814
rs1401159	6	53292425	-9.4e-05	0.000657562	-0.142962	0.886321	-0.00165182	0.000891156	-1.85357	0.063802
rs17827934	6	53296986	-5.12e-05	0.000632762	-0.0808751	0.935541	0.000797802	0.000857776	0.930082	0.352329
rs57219443	6	53297384	-0.00212144	0.00132142	-1.60542	0.108402	-0.00317178	0.00179136	-1.7706	0.0766282
rs9463923	6	53304237	0.0020653	0.00114678	1.80095	0.0717121	0.00142234	0.00155385	0.915364	0.360001
rs9395865	6	53307694	0.000805601	0.000470756	1.71129	0.0870284	0.00110378	0.000638377	1.72904	0.083803
rs77132875	6	53310514	-0.000505631	0.000639623	-0.790514	0.429229	0.00138247	0.000867075	1.5944	0.110847
rs7762921	6	53319569	-0.000464149	0.000553125	-0.839139	0.401392	-0.00178549	0.000749608	-2.3819	0.0172241
rs59585530	6	53320603	0.00234947	0.00151509	1.55072	0.120971	0.0073005	0.00205366	3.55487	0.000378217
rs116096949	6	53326709	0.000188037	0.0015656	0.120105	0.9044	-0.00160857	0.00212221	-0.757971	0.448469
rs12175817	6	53331144	-0.000555556	0.00047782	-1.16269	0.244957	0.00113709	0.0006477	1.75559	0.0791601
rs72645311	6	53349507	0.00165226	0.000710014	2.32707	0.019962	0.000141603	0.000962519	0.147117	0.88304
rs1466202	6	53349780	0.000682787	0.000573811	1.18992	0.23408	0.000760373	0.000777869	0.977508	0.328319
rs5020412	6	53349885	0.000312908	0.00116135	0.269435	0.787595	0.000573556	0.00157475	0.364221	0.715693
rs510420	6	53349969	-9.5e-05	0.000539208	-0.176262	0.860088	0.000428542	0.000730799	0.586402	0.557606
rs10484785	6	53349999	0.000142206	0.000442377	0.321458	0.747864	1.12e-05	0.000599668	0.0186669	0.985107
rs2167793	6	53351419	-0.00304883	0.00142396	-2.14109	0.0322675	-0.00409539	0.00192992	-2.12206	0.0338337
rs6922238	6	53357018	-0.000519926	0.000448615	-1.15896	0.246474	0.000381892	0.000608331	0.62777	0.530155
rs72944717	6	53357585	-0.000535203	0.000613835	-0.871901	0.383263	0.00130085	0.000832195	1.56316	0.118017
rs57443907	6	53358004	0.000838785	0.000847476	0.989745	0.3223	0.000302042	0.00114862	0.262961	0.792581
rs72944719	6	53358473	-0.000416174	0.000934368	-0.445407	0.656026	-0.00117588	0.00126682	-0.928217	0.353296
rs17881082	6	53366144	0.0024823	0.00140174	1.77087	0.0765837	-0.000995256	0.00189976	-0.523886	0.600358
rs56033411	6	53366893	8.69e-05	0.000781926	0.111199	0.911458	0.00134416	0.00106009	1.26797	0.204809
rs569760	6	53367847	-0.000681644	0.000465707	-1.46368	0.143284	-0.000669384	0.000630782	-1.0612	0.288602
rs1555903	6	53372145	-0.00148476	0.00080204	-1.85123	0.0641377	-0.00101552	0.0010875	-0.933813	0.350401
rs77516417	6	53373662	0.000967607	0.00140801	0.687214	0.491948	-0.000150202	0.00190945	-0.0786628	0.937301
rs16883912	6	53373771	9e-05	0.000684075	0.131504	0.895377	-0.000222532	0.000927219	-0.239999	0.810331
rs636933	6	53378077	-0.000295538	0.000495079	-0.59695	0.550541	-0.000290986	0.000671096	-0.433599	0.66458
rs41271289	6	53379342	0.000992991	0.00131968	0.752449	0.451782	-8.72e-05	0.00178905	-0.0487599	0.961111
rs84933	6	53380390	-0.000690303	0.000426949	-1.61683	0.105916	-0.00088404	0.000578824	-1.5273	0.126686
rs553822	6	53380713	0.00113937	0.00043466	2.62129	0.00876021	0.000354615	0.000589209	0.601849	0.547275
rs17193216	6	53385178	0.000931594	0.00131342	0.70929	0.478145	-0.000793303	0.00178069	-0.445504	0.655956
rs2100375	6	53385475	-0.000583262	0.000469211	-1.24307	0.213843	-0.000119471	0.000635949	-0.187863	0.850984
rs17884118	6	53385961	0.00052803	0.0014715	0.358838	0.719717	0.000221379	0.00199651	0.110883	0.911709
rs12524652	6	53389323	-0.00311281	0.00154037	-2.02082	0.0432989	-0.00249437	0.0020854	-1.19611	0.231655
rs2268327	6	53392474	-0.000751723	0.00162285	-0.463213	0.643212	-0.00212049	0.00220019	-0.963773	0.33516
rs16883966	6	53397726	-0.00113652	0.000978885	-1.16103	0.245629	0.000356949	0.00132752	0.268884	0.788019
rs72943672	6	53399516	-0.000409795	0.000660712	-0.620233	0.535105	0.000464696	0.000895825	0.518736	0.603945
rs62398115	6	53399848	-0.00121368	0.000674924	-1.79824	0.0721396	0.00125881	0.000915062	1.37566	0.168929
rs534957	6	53406351	-0.00121995	0.000451564	-2.7016	0.00690112	-0.000544216	0.000612465	-0.888566	0.374237
rs6458941	6	53407489	-3.42e-05	0.000507551	-0.0673354	0.946315	-0.000527338	0.000688157	-0.766305	0.443496
rs114704032	6	53408048	-0.00129332	0.00171206	-0.755415	0.450001	-4.09e-05	0.00232103	-0.0176295	0.985934
rs17882672	6	53408883	0.000841353	0.000627663	1.34045	0.180099	0.00190043	0.000850815	2.23366	0.025506
rs17883901	6	53410037	0.000537317	0.000767512	0.700076	0.483881	-0.00173188	0.00104059	-1.66432	0.0960486
rs675908	6	53413300	0.000140449	0.000461198	0.304531	0.760723	-0.000433131	0.000625283	-0.692697	0.4885
rs77258554	6	53415325	-0.000664184	0.000842694	-0.788167	0.4306	-0.000814187	0.0011422	-0.712825	0.475955
rs35376646	6	53419335	-0.000670166	0.000576474	-1.16253	0.245022	0.000989876	0.000781362	1.26686	0.205207
rs72942536	6	53425491	-0.00021199	0.00063609	-0.333271	0.73893	-0.000239809	0.000862216	-0.278131	0.780912
rs1883633	6	53429272	-0.0012296	0.000608621	-2.02031	0.0433526	0.00241664	0.000825145	2.92875	0.00340358
rs9357766	6	53433874	0.000265225	0.00101575	0.261113	0.794005	0.00195393	0.00137712	1.41885	0.155943
rs77495419	6	53438581	0.00031001	0.00200897	0.154313	0.877363	-0.00349093	0.00272266	-1.28217	0.199783
rs6924174	6	53439944	-0.00173549	0.00111846	-1.55168	0.120741	-0.00387003	0.0015161	-2.55263	0.0106918
rs10484783	6	53445908	0.000264958	0.00070925	0.373574	0.708721	-5.21e-05	0.000961059	-0.0542409	0.956743
rs9349678	6	53448058	-0.000850232	0.000682732	-1.24534	0.213008	0.0017307	0.000925492	1.87003	0.0614799
rs16884048	6	53452455	-0.000643092	0.000576655	-1.11521	0.264761	0.000897637	0.000781781	1.14819	0.250889
rs9370220	6	53457697	-0.000485251	0.00105819	-0.458566	0.646546	0.000216274	0.00143428	0.150789	0.880142
rs35568915	6	53464132	-0.00108015	0.000655206	-1.64857	0.0992375	-0.00133883	0.000888113	-1.5075	0.131684
rs651119	6	53464627	-0.00199124	0.00076026	-2.61916	0.00881515	0.000727387	0.00103081	0.705646	0.480409
rs12194171	6	53464937	0.00117963	0.000435663	2.70766	0.00677629	0.000807927	0.000590468	1.36828	0.171224
rs497085	6	53467311	-0.00166052	0.000524804	-3.16408	0.00155592	-0.000505605	0.000711346	-0.710772	0.477226
rs16884095	6	53470797	-0.000632007	0.000836974	-0.755109	0.450184	0.000357173	0.00113434	0.314873	0.752858
rs681554	6	53471241	0.000437353	0.000613848	0.712478	0.47617	-0.00143494	0.000831989	-1.72472	0.0845796
rs114919458	6	53478492	-0.000151037	0.00153743	-0.0982399	0.921742	0.00131087	0.00208408	0.628992	0.529355
rs17195332	6	53487519	-0.00168488	0.0018322	-0.919592	0.357787	-0.00475498	0.0024834	-1.9147	0.0555311
rs116307989	6	53489122	0.00218384	0.00121934	1.79101	0.073293	0.00202854	0.00165423	1.22627	0.220097
rs75682090	6	53490355	-0.000270871	0.000807261	-0.335544	0.737215	-0.00337394	0.00109457	-3.08244	0.00205331
rs7752556	6	53495694	-0.000193601	0.000483198	-0.400666	0.688666	0.000441694	0.000655135	0.674203	0.500183
rs3799262	6	53496002	-0.00150277	0.000589935	-2.54735	0.0108551	0.00114905	0.000799721	1.43681	0.150774
rs77886048	6	53501809	-0.0012621	0.000990774	-1.27385	0.202718	-0.000727734	0.00134284	-0.541936	0.587863
rs78863400	6	53507843	-0.000153275	0.00137174	-0.111737	0.911032	-0.00276808	0.00186047	-1.48784	0.136795
rs9357769	6	53508264	0.000975872	0.000427648	2.28195	0.0224929	0.000389642	0.000579715	0.672128	0.501503
rs60969333	6	53511224	-0.000577213	0.000759046	-0.760446	0.446989	0.00140759	0.00102894	1.368	0.171314
rs35761097	6	53513423	-0.00132222	0.00169704	-0.779132	0.435902	0.00206013	0.00230085	0.89538	0.370584
rs9474613	6	53513469	-0.000310459	0.000629842	-0.492915	0.622073	-0.000243159	0.000853731	-0.284819	0.775783
rs114951432	6	53514569	0.00137353	0.00163457	0.840299	0.400741	-0.000410968	0.00221502	-0.185537	0.852808
rs9474615	6	53517660	-8.6e-05	0.000829631	-0.103636	0.917458	-0.000854827	0.00112446	-0.76021	0.44713
rs3799260	6	53519605	-0.000683537	0.00053357	-1.28106	0.200173	-0.00128138	0.000723197	-1.77183	0.0764244
rs56063759	6	53524916	-6.48e-05	0.00142676	-0.0453975	0.963791	0.00214209	0.001935	1.10702	0.268286
rs17216313	6	53530156	-0.00194158	0.000765341	-2.53688	0.0111851	0.00187977	0.00103754	1.81176	0.0700245
rs4712040	6	53536125	0.000494407	0.000426488	1.15925	0.246354	0.000767165	0.000578173	1.32688	0.184549
rs77597023	6	53537923	-0.00170929	0.000797893	-2.14226	0.0321736	0.00171904	0.00108164	1.58929	0.111996
rs78392436	6	53538414	-0.00121023	0.00097781	-1.2377	0.215829	-0.0018516	0.00132556	-1.39684	0.162462
rs9367540	6	53539994	-0.000430996	0.000430287	-1.00165	0.316514	-0.000915057	0.000583298	-1.56877	0.116704
rs74331973	6	53544568	0.000879805	0.000746568	1.17847	0.238612	0.000209836	0.00101142	0.207467	0.835646
rs5876329	6	53551515	0.00057514	0.000913175	0.629824	0.52881	-0.00117375	0.00123672	-0.949084	0.342579
rs12530059	6	53552965	2.18e-06	0.000438513	0.00497621	0.99603	0.00066296	0.000594591	1.11498	0.264858
rs11962422	6	53556052	0.000341982	0.000529157	0.646276	0.518101	0.00025732	0.000717272	0.358748	0.719784
rs116414144	6	53557295	0.00080856	0.00139716	0.578717	0.56278	0.000380174	0.001894	0.200725	0.840913
rs75769087	6	53558188	-0.000614312	0.00139774	-0.439503	0.660297	-0.00103166	0.00189469	-0.544501	0.586097
rs79979473	6	53560318	0.000332877	0.000443012	0.751395	0.452415	-0.000993035	0.000600563	-1.65351	0.0982287
rs11758008	6	53561837	-0.000168217	0.000511135	-0.329104	0.742077	-0.000386194	0.000692859	-0.557393	0.577259
rs4326236	6	53562152	-1.88e-05	0.000436607	-0.0429565	0.965736	-0.000800205	0.000591962	-1.35179	0.176445
rs76964817	6	53564285	-0.00374112	0.00208055	-1.79814	0.0721564	-0.00303582	0.00282038	-1.07639	0.281756
rs116776388	6	53566003	0.00123809	0.00192839	0.642035	0.520851	0.00307743	0.00261474	1.17695	0.239215
rs6899886	6	53570067	0.000729296	0.000680823	1.0712	0.284082	0.000260427	0.000922807	0.282212	0.777781
rs76428517	6	53571182	0.00186711	0.00125516	1.48755	0.13687	0.00132824	0.00170158	0.780594	0.435042
rs6929063	6	53571394	4.57e-05	0.000430549	0.10616	0.915455	-0.00172638	0.000583714	-2.95758	0.00310084
rs7769544	6	53581309	0.000119363	0.000431844	0.276403	0.782238	-0.000260766	0.00058538	-0.445465	0.655984
rs35282144	6	53587750	0.000544965	0.000632698	0.861334	0.389055	-0.000172506	0.000857924	-0.201073	0.840641
rs114644621	6	53591144	0.00101211	0.000671718	1.50674	0.131878	-0.00137852	0.000910659	-1.51376	0.130087
rs4712042	6	53595644	-0.000905626	0.000531857	-1.70276	0.0886133	-0.000322727	0.000720879	-0.447686	0.65438
rs7776124	6	53596644	-4.7e-05	0.000498897	-0.0941536	0.924987	0.00172183	0.00067717	2.54269	0.0110007
rs115458883	6	53602118	0.00626211	0.00184672	3.39094	0.00069663	-0.00410017	0.00250317	-1.63799	0.101424
rs13196881	6	53617056	-0.00120293	0.000918532	-1.30962	0.190326	-0.00107285	0.00124516	-0.861616	0.3889
rs4715420	6	53623730	0.000584703	0.000706163	0.828	0.407671	0.00435673	0.000957643	4.54943	5.38e-06
rs12524090	6	53634256	-0.000286738	0.00135129	-0.212195	0.831955	-0.00171577	0.00183233	-0.936386	0.349075
rs78247577	6	53652637	0.00169657	0.00114239	1.48511	0.137515	0.00147922	0.00154916	0.954852	0.339653
rs78079048	6	53662550	0.000597005	0.000854559	0.698612	0.484795	-0.0015202	0.00115872	-1.31196	0.189535
rs9382240	6	53674235	4.83e-05	0.000444488	0.10858	0.913536	0.00237584	0.000602321	3.94447	8e-05
rs6458960	6	53679557	0.001045	0.000444418	2.35139	0.0187042	-0.00177508	0.000602558	-2.94591	0.00322028
rs115731858	6	53680300	-0.00154261	0.00130355	-1.1834	0.236653	-0.00307017	0.00176732	-1.73719	0.0823555
rs4265033	6	53681841	0.000451277	0.000628865	0.717605	0.473001	-0.000447051	0.000852686	-0.524285	0.60008
rs78244690	6	53683050	0.000816402	0.000904999	0.902102	0.367003	-0.00171151	0.00122677	-1.39514	0.162975
rs12195491	6	53684038	-0.000235885	0.000556339	-0.423996	0.671569	0.00173886	0.00075435	2.30511	0.0211612
rs79377727	6	53693228	0.0015836	0.00116459	1.35979	0.173896	0.00597998	0.00157919	3.78675	0.000152662
rs72936404	6	53702916	0.00046942	0.00145542	0.322533	0.747049	0.00199225	0.00197254	1.00999	0.312499
rs10498795	6	53707423	0.00111833	0.000499755	2.23777	0.0252369	-0.00200014	0.000677432	-2.95253	0.0031521
rs75322588	6	53721951	0.000964731	0.00110605	0.872233	0.383082	0.000169531	0.00149947	0.113061	0.909982
rs114440604	6	53722651	0.00036619	0.00105426	0.347344	0.728333	-0.00294171	0.00142934	-2.05809	0.0395827
rs111420803	6	53729647	-0.00249785	0.00114927	-2.17342	0.0297492	-0.00504609	0.00155772	-3.23941	0.0011979
rs76338970	6	53732254	-0.000283864	0.00100057	-0.283702	0.776639	0.000308501	0.00135682	0.22737	0.820136
rs116580067	6	53735313	0.000983393	0.00123934	0.793483	0.427497	-0.00142642	0.00168042	-0.848849	0.395966
rs12201913	6	53740059	-0.00021081	0.00055747	-0.378155	0.705316	0.00181977	0.000755544	2.40855	0.0160166
rs62397104	6	53744758	0.00624383	0.00188384	3.31443	0.000918425	-0.0040116	0.00255469	-1.57029	0.11635
rs9474672	6	53754638	0.00111046	0.000498645	2.22696	0.0259509	-0.00192479	0.000675841	-2.848	0.00439983
rs12524126	6	53759718	2.59e-05	0.00078844	0.0328206	0.973818	-0.00154961	0.00106908	-1.44948	0.147204
rs9349688	6	53762092	0.000514234	0.000771748	0.666323	0.505205	0.00494869	0.00104625	4.72993	2.25e-06
rs78007848	6	53786411	0.000654803	0.00111518	0.587173	0.557088	-0.00236444	0.00151171	-1.56409	0.117798
rs116287594	6	53786742	-0.000815627	0.00136486	-0.597592	0.550112	0.0021531	0.00185026	1.16368	0.244557
rs74425672	6	53789020	-0.00143692	0.0014875	-0.965999	0.334046	0.0015932	0.00201653	0.79007	0.429487
rs9474687	6	53795480	-0.00115712	0.000483983	-2.39084	0.0168105	-0.000791541	0.000656089	-1.20645	0.227643
rs9357777	6	53799944	7.19e-05	0.000426225	0.168699	0.866034	0.00200678	0.000578021	3.47181	0.00051703
rs9395891	6	53822219	0.000177961	0.000426629	0.417133	0.676582	0.00176382	0.00057832	3.0499	0.00228936
rs79822739	6	53824653	0.000357605	0.00113471	0.31515	0.752648	-0.00111603	0.00153827	-0.725512	0.468138
rs9395894	6	53828391	0.000199755	0.000448504	0.445381	0.656045	0.000728691	0.000608045	1.19842	0.230756
rs115275714	6	53832790	0.00103991	0.00150194	0.692383	0.488697	-0.000554325	0.00203579	-0.27229	0.785399
rs12201094	6	53836460	-5.09e-05	0.000605857	-0.0840104	0.933048	0.0019123	0.000821064	2.32905	0.0198569
rs62396286	6	53839955	0.000324114	0.00117512	0.275814	0.782691	0.0049142	0.00159303	3.08482	0.00203694
rs9370251	6	53847672	-0.000716439	0.000435706	-1.64432	0.100112	0.000375442	0.000590595	0.635701	0.524972
rs17554034	6	53848551	-0.00108222	0.000489728	-2.20984	0.0271173	-0.000145945	0.000664041	-0.219784	0.82604
rs16884542	6	53849449	0.000427777	0.00146697	0.291607	0.770588	-0.00145763	0.00198878	-0.732923	0.463606
rs1041148	6	53853589	0.000324121	0.000585292	0.553777	0.579732	0.000594049	0.000793544	0.748603	0.454097
rs34443729	6	53857719	7.78e-05	0.000995354	0.0781736	0.93769	0.000579441	0.00134994	0.429235	0.667753
rs72951484	6	53859375	0.000472368	0.000966495	0.488744	0.625024	0.00193616	0.0013104	1.47753	0.139534
rs9464011	6	53866266	0.000288087	0.000425709	0.676723	0.498582	-0.000399632	0.000577078	-0.69251	0.488617
rs62396326	6	53869078	0.000161265	0.000484617	0.332769	0.739309	0.000575227	0.000656947	0.875607	0.381244
rs12206659	6	53869221	0.000409818	0.000431848	0.948986	0.342628	-0.000118603	0.000585436	-0.20259	0.839456
rs78557187	6	53870309	0.000236551	0.00132002	0.179203	0.857778	0.00158787	0.00178942	0.887367	0.374882
rs76057775	6	53877765	0.000274136	0.00122694	0.223431	0.8232	-0.000602945	0.00166319	-0.362522	0.716962
rs7748750	6	53878633	-0.000407674	0.000496328	-0.82138	0.411431	-0.000265212	0.000673341	-0.393874	0.693674
rs17625497	6	53883843	-0.000232287	0.000483119	-0.480806	0.630655	0.000528233	0.000655275	0.806125	0.420171
rs116213400	6	53884370	0.00157415	0.00186367	0.844651	0.398307	-0.000202262	0.00252732	-0.0800303	0.936213
rs12201302	6	53891023	-0.000528556	0.00045931	-1.15076	0.249832	-0.00046952	0.000622658	-0.754058	0.450815
rs17555505	6	53892401	0.000312499	0.00042726	0.731402	0.464534	0.000118203	0.000579251	0.204061	0.838306
rs9357784	6	53893004	0.000134794	0.000447811	0.301006	0.76341	-0.000894573	0.000607203	-1.47327	0.14068
rs115918736	6	53893878	-0.00159916	0.00192375	-0.831273	0.40582	-0.00428099	0.00260793	-1.64153	0.100688
rs1359563	6	53894790	-0.000309145	0.000426457	-0.724915	0.468505	-0.000601029	0.000578094	-1.03967	0.298492
rs71558851	6	53896867	-0.00065696	0.000977591	-0.67202	0.501572	-0.000825588	0.00132529	-0.622948	0.533319
rs12191362	6	53912335	0.000944594	0.000926457	1.01958	0.30793	0.000678974	0.0012563	0.540456	0.588883
rs9370260	6	53921674	0.000449034	0.000462324	0.971255	0.331422	0.00118444	0.000626864	1.88947	0.0588301
rs9382281	6	53921942	-7.55e-05	0.00103361	-0.0730568	0.941761	-0.00199817	0.00140135	-1.42589	0.153901
rs78541264	6	53924575	-0.000777696	0.00109136	-0.712597	0.476096	-0.00153358	0.00148024	-1.03604	0.300185
rs76425820	6	53926090	-0.000321685	0.000921895	-0.348939	0.727135	-0.00212269	0.00125011	-1.698	0.089508
rs116330329	6	53937893	-0.000614395	0.00150484	-0.408279	0.683069	-0.00290164	0.00204106	-1.42163	0.155134
rs557018	6	53956877	0.0014253	0.000764709	1.86384	0.0623448	0.00217112	0.00103659	2.09448	0.0362177
rs62397373	6	53956884	-0.00215774	0.00205073	-1.05218	0.292718	-0.00389387	0.00277929	-1.40103	0.161205
rs684940	6	53961513	0.000807124	0.000447127	1.80513	0.0710552	0.0018373	0.00060597	3.032	0.00242959
rs80343398	6	53970663	0.00122528	0.00168176	0.728574	0.466263	0.000587478	0.00228013	0.257651	0.796677
rs72956002	6	53971245	-0.000448417	0.00148663	-0.301633	0.762932	0.000802535	0.00201736	0.397815	0.690767
rs76530659	6	53977334	0.00122413	0.00110231	1.11051	0.266778	0.00185178	0.00149454	1.23903	0.215336
rs114991611	6	53980834	-0.00104209	0.00118319	-0.880744	0.378457	-0.00190275	0.00160433	-1.18601	0.235619
rs4712056	6	53989526	0.000714635	0.000442609	1.6146	0.106399	0.00157986	0.000599984	2.63318	0.00845947
rs816370	6	53996303	0.00123333	0.000611853	2.01574	0.0438284	0.000560774	0.000829513	0.676028	0.499024
rs2754780	6	54003184	6.23e-05	0.000610116	0.102156	0.918633	-0.000374194	0.000827706	-0.452086	0.651208
rs76380204	6	54007621	-0.000756199	0.00078555	-0.962636	0.335731	-0.0010872	0.00106479	-1.02104	0.307236
rs4715447	6	54010681	0.0010539	0.000463265	2.27495	0.0229099	0.00208414	0.000628008	3.31865	0.000904644
rs72961923	6	54027411	0.000141754	0.000810098	0.174984	0.861093	-0.00121648	0.00109816	-1.10775	0.267971
rs6915002	6	54028069	0.000634363	0.00043313	1.4646	0.143031	0.00122731	0.000587093	2.09048	0.0365752
rs75803315	6	54030352	-0.000682835	0.000957535	-0.713117	0.475774	-0.00188037	0.00129816	-1.44848	0.147483
rs114940010	6	54031832	0.00177746	0.0014093	1.26124	0.207224	0.00126647	0.00191041	0.662934	0.507373
rs12213850	6	54033210	-0.000240216	0.000466992	-0.514389	0.60698	-0.00115837	0.000633298	-1.82911	0.0673835
rs12215792	6	54034117	0.0028613	0.00192714	1.48474	0.137614	0.00701287	0.00261195	2.68491	0.00725522
rs114885023	6	54044012	0.000691291	0.00114031	0.606231	0.544362	-0.00175575	0.00154607	-1.13562	0.256115
rs114164922	6	54047965	-0.00391006	0.00147012	-2.65968	0.00782191	-0.000222329	0.00199575	-0.111401	0.911299
rs6934690	6	54054686	-0.000505287	0.00101959	-0.495577	0.620193	-0.0015961	0.00138163	-1.15523	0.247997
rs1280850	6	54059030	0.000996075	0.000786682	1.26617	0.205452	0.000576375	0.00106641	0.540481	0.588865
rs17755363	6	54062790	0.000819545	0.00175015	0.468272	0.639591	-0.000415337	0.002372	-0.1751	0.861001
rs17681524	6	54064693	0.000233389	0.00103218	0.226112	0.821114	-0.0020862	0.00140034	-1.48978	0.136283
rs76181490	6	54065342	-0.000893448	0.00113138	-0.789696	0.429706	0.000737894	0.00153371	0.481118	0.630433
rs76099444	6	54087545	0.000782039	0.00128053	0.610717	0.541387	-0.00128846	0.00173527	-0.74251	0.457779
rs816382	6	54091674	0.000558367	0.000551939	1.01165	0.311708	0.000132893	0.000748361	0.177579	0.859054
rs2275769	6	54095524	-0.000673714	0.000930685	-0.72389	0.469134	-0.00107502	0.00126172	-0.852031	0.394198
rs9464042	6	54100271	-0.000856202	0.00092925	-0.92139	0.356847	-0.00140193	0.00126019	-1.11248	0.265933
rs9395916	6	54103794	0.000627919	0.000553181	1.1351	0.256333	0.000204205	0.000750364	0.272141	0.785514
rs77787648	6	54105815	0.000438075	0.00179915	0.24349	0.807626	-0.000858584	0.0024378	-0.352196	0.724692
rs9367556	6	54121968	0.00143405	0.000660406	2.17146	0.029897	0.000538617	0.000895265	0.601628	0.547422
rs9357794	6	54125338	-0.000991439	0.0017473	-0.567412	0.570435	-0.000545691	0.00236871	-0.230375	0.817801
rs115735143	6	54135730	2.35e-05	0.0012726	0.0184851	0.985252	-0.00448205	0.00172572	-2.59721	0.00939903
rs59348077	6	54155670	0.000779368	0.00107483	0.725109	0.468385	-0.00152298	0.00145663	-1.04555	0.295769
rs4142450	6	54156488	0.0011202	0.000435285	2.57349	0.0100684	-0.000301957	0.000590192	-0.511624	0.608914
rs111452637	6	54156506	-0.000482926	0.0011096	-0.435225	0.6634	0.000578209	0.00150499	0.384194	0.700835
rs112316930	6	54158222	0.0016495	0.00124462	1.3253	0.185072	0.000883433	0.00168787	0.523402	0.600695
rs682088	6	54172465	0.000479638	0.000506935	0.946153	0.344071	-0.000807118	0.000687335	-1.17427	0.240287
rs1340660	6	54172879	0.00197196	0.000703007	2.80504	0.00503134	0.00147751	0.000953119	1.55018	0.121098
rs16885197	6	54173355	0.00135884	0.00193517	0.70218	0.482567	0.00095452	0.00262414	0.363746	0.716048
rs2297980	6	54173413	0.00192346	0.000705577	2.72608	0.0064096	0.00123892	0.000956451	1.29533	0.195207
rs10948810	6	54176227	0.00181296	0.000674196	2.68908	0.00716541	0.00094849	0.000914459	1.03721	0.299637
rs1934792	6	54178822	0.000105996	0.000439818	0.241	0.809556	0.00015432	0.000596371	0.258766	0.795816
rs3798276	6	54178862	0.000863053	0.000427044	2.021	0.0432811	0.00096603	0.000578898	1.66874	0.0951702
rs62412584	6	54183823	-0.000184535	0.000695088	-0.265485	0.790636	0.00323125	0.000942287	3.42916	0.00060554
rs1058768	6	54186147	0.00130154	0.00044701	2.91165	0.00359554	0.000302545	0.000606007	0.499244	0.617608
rs3822895	6	54189434	-0.00286678	0.00170441	-1.68197	0.0925749	-0.00323973	0.00231061	-1.40211	0.160883
rs76600356	6	54190073	-0.000148208	0.00113075	-0.131071	0.895719	-0.00399726	0.00153342	-2.60675	0.00914093
rs41276062	6	54191686	0.000429179	0.000650295	0.659975	0.50927	0.00297701	0.000881489	3.37725	0.000732231
rs9370290	6	54194904	0.000630604	0.000456279	1.38206	0.166955	-0.000371081	0.00061838	-0.600086	0.54845
rs906658	6	54199118	-0.000296923	0.000582455	-0.509779	0.610207	0.00138523	0.000789582	1.75438	0.079366
rs34338564	6	54202565	-0.000138803	0.00116581	-0.119062	0.905227	-0.000670094	0.00158042	-0.423997	0.671568
rs74664320	6	54203938	0.00108615	0.000823995	1.31816	0.187453	0.00113666	0.00111695	1.01765	0.308847
rs9474815	6	54213018	0.000200078	0.00050482	0.396335	0.691859	0.00192269	0.000684278	2.80981	0.00495737
rs72959316	6	54216967	0.00117609	0.00114694	1.02542	0.305168	0.00112129	0.00155557	0.72082	0.471021
Affx-28791219	6	54219326	0.000145717	0.000535919	0.271901	0.785699	0.00199112	0.000726672	2.74005	0.00614332
rs9296754	6	54228923	0.000542903	0.000482609	1.12493	0.260618	-0.000628594	0.000654063	-0.961059	0.336523
rs3822894	6	54231488	0.00061381	0.00116101	0.528687	0.597023	0.00131773	0.00157534	0.836475	0.402888
rs12664425	6	54235617	0.000158667	0.000535562	0.296263	0.76703	0.0019552	0.000725921	2.69341	0.00707282
rs80078400	6	54246652	-6.03e-05	0.00120437	-0.0500544	0.960079	0.00240594	0.00163324	1.47311	0.140723
rs75247589	6	54253039	-0.000427643	0.00202336	-0.211353	0.832612	0.00350143	0.00274339	1.27631	0.201846
rs3736352	6	54254589	0.000519463	0.00115793	0.448614	0.653711	0.0011329	0.00156935	0.721889	0.470364
rs7453286	6	54263504	0.000517658	0.000426657	1.21329	0.22502	0.000692253	0.000578502	1.19663	0.231452
rs16885294	6	54265396	-0.000120485	0.00112684	-0.106922	0.914851	-0.000952744	0.00152781	-0.623603	0.532889
rs9395954	6	54268986	0.000484154	0.000507179	0.954602	0.33978	-0.00068663	0.000687513	-0.998715	0.317934
rs1508632	6	54284476	0.000345323	0.00054653	0.631846	0.527488	0.00181119	0.000740667	2.44534	0.014472
rs112438469	6	54307593	-0.000377765	0.000926287	-0.407827	0.683401	0.00293802	0.00125584	2.33949	0.0193108
rs79948255	6	54316413	-0.00126482	0.0020993	-0.602494	0.546846	0.00092137	0.00284607	0.323734	0.74614
rs243783	6	54318478	0.000939429	0.000845915	1.11055	0.266764	0.000423351	0.00114673	0.369181	0.711993
rs12524937	6	54325977	0.000562982	0.000488188	1.15321	0.248826	-0.000616328	0.000661873	-0.931189	0.351757
rs76399549	6	54328777	0.000953712	0.00149843	0.636474	0.524468	0.000206155	0.00203349	0.10138	0.919249
rs1895835	6	54363749	0.000859847	0.000451571	1.90413	0.0568948	-0.000124011	0.000612335	-0.202521	0.839509
rs62413637	6	54403172	0.00153293	0.000769084	1.99319	0.0462418	0.00144162	0.00104232	1.38308	0.166641
rs488748	6	54404168	0.000673537	0.0009317	0.722912	0.469735	0.00126092	0.00126286	0.998466	0.318054
rs1830664	6	54406015	0.000694045	0.000428247	1.62066	0.105091	-0.000231635	0.000580684	-0.398901	0.689966
rs12190037	6	54406780	-0.000776875	0.00181395	-0.428279	0.668448	0.00031349	0.00245871	0.127502	0.898543
rs9357809	6	54410047	-0.000809831	0.0008573	-0.944631	0.344848	-0.0010535	0.00116201	-0.906616	0.364611
rs5876386	6	54424273	0.000239644	0.000638586	0.375273	0.707458	0.00086137	0.000865857	0.994818	0.319826
rs1555531	6	54425924	0.000513834	0.000680195	0.755422	0.449997	-0.000929959	0.000922476	-1.00811	0.313402
rs9474905	6	54426137	0.000336904	0.000426427	0.790062	0.429492	-0.000932242	0.000578098	-1.6126	0.106832
rs114418936	6	54429100	0.000992196	0.00118105	0.840096	0.400855	0.000989826	0.00160171	0.61798	0.536589
rs79929807	6	54439899	0.00103925	0.000773535	1.34351	0.179109	0.00188858	0.00104864	1.80098	0.0717065
rs76078805	6	54441419	0.00148029	0.000817854	1.80997	0.0703018	0.000674267	0.00110874	0.608138	0.543096
rs62412290	6	54448399	0.00089996	0.000964007	0.933561	0.350531	0.000194223	0.00130703	0.148598	0.881871
rs62412292	6	54456302	-0.000513221	0.000826057	-0.62129	0.53441	-0.00119711	0.00112038	-1.06849	0.285301
rs13215399	6	54477184	-0.000970761	0.000866962	-1.11973	0.262831	0.00345515	0.00117578	2.93861	0.00329715
rs62412298	6	54485652	0.00050608	0.00139991	0.36151	0.717719	0.000846335	0.00189847	0.445799	0.655743
rs76250318	6	54494059	-0.00154288	0.000947744	-1.62795	0.103538	-0.000938636	0.00128472	-0.730617	0.465014
rs114671812	6	54496854	0.00194733	0.00126729	1.53661	0.124389	0.00315048	0.00171811	1.83369	0.0667015
rs1830666	6	54497580	2.39e-05	0.000428444	0.0558405	0.955469	-0.00108576	0.000581063	-1.86858	0.061682
rs114710272	6	54502004	0.00256241	0.00176641	1.45063	0.146884	0.00182343	0.00239455	0.761489	0.446365
rs17541284	6	54502348	0.000961359	0.000770195	1.2482	0.211958	0.00161967	0.00104469	1.55038	0.121052
rs971199	6	54508401	0.000745487	0.00110433	0.675056	0.499641	-0.000103469	0.00149811	-0.0690658	0.944937
rs7753964	6	54509720	0.000300295	0.000454944	0.660072	0.509208	-2.19e-05	0.000616731	-0.0354927	0.971687
rs10948836	6	54522699	-0.00100749	0.000976211	-1.03204	0.302054	-0.000171608	0.00132334	-0.129677	0.896822
rs12527213	6	54522888	9.08e-06	0.000497477	0.0182597	0.985432	-0.000864237	0.000674169	-1.28193	0.199869
rs62414270	6	54543334	7.93e-05	0.00140149	0.0565861	0.954875	-9.61e-05	0.00190162	-0.050539	0.959693
rs925054	6	54555590	-0.000885996	0.00109297	-0.810632	0.417578	-0.00379134	0.00148219	-2.55793	0.0105303
rs76409538	6	54561615	-0.00149518	0.00206269	-0.724869	0.468533	0.00227826	0.00279682	0.814591	0.415307
rs75327466	6	54563090	0.00095647	0.000750266	1.27484	0.202366	0.0017637	0.00101721	1.73386	0.0829433
rs55776188	6	54600531	0.00197496	0.000900469	2.19326	0.0282897	0.00306347	0.00122066	2.50969	0.0120841
rs6459022	6	54602664	-0.000284972	0.000622926	-0.457473	0.647331	-0.00284979	0.000844551	-3.37433	0.000740052
rs13220672	6	54615504	-0.00072711	0.000592723	-1.22673	0.219926	-0.00112912	0.000803572	-1.40512	0.159986
rs77711865	6	54619428	0.000487376	0.00176931	0.275462	0.782962	-0.000614599	0.00239839	-0.256255	0.797754
rs2397167	6	54631181	7.73e-05	0.000466387	0.165807	0.868309	-0.00128013	0.000632405	-2.02423	0.0429478
rs965009	6	54634735	-0.000248539	0.000447392	-0.555529	0.578533	-0.000253741	0.000607042	-0.417996	0.67595
rs79397074	6	54638594	0.000432933	0.00172728	0.250644	0.802089	0.00133309	0.00234092	0.569472	0.569036
rs77096418	6	54648861	0.000832124	0.0011642	0.714763	0.474756	0.000455637	0.0015788	0.288598	0.772889
rs6908940	6	54668796	4.98e-05	0.000427077	0.116674	0.907118	0.000224683	0.000579018	0.388042	0.697985
rs6935287	6	54690843	-0.00121296	0.0014075	-0.861783	0.388808	-0.000852869	0.00190814	-0.446965	0.654901
rs7773434	6	54696400	0.00134842	0.000709036	1.90176	0.0572029	0.00146929	0.000961178	1.52863	0.126356
rs1503149	6	54697437	-0.00217134	0.000839574	-2.58624	0.00970338	-0.00235773	0.00113805	-2.07173	0.0382918
rs77457084	6	54700849	-0.000845656	0.00179179	-0.471961	0.636955	-0.00169251	0.00242868	-0.696885	0.485875
rs9367594	6	54702870	-0.00017504	0.000445663	-0.392763	0.694495	-0.000776781	0.000604148	-1.28575	0.198533
rs2270989	6	54705511	0.000303503	0.000479392	0.633099	0.52667	-0.000525044	0.000649749	-0.808072	0.41905
rs12205222	6	54708090	0.000298937	0.000428364	0.697856	0.485268	0.000514715	0.000581071	0.885803	0.375724
rs12199500	6	54712529	-0.00195133	0.0013489	-1.44661	0.148008	-0.00186931	0.00182839	-1.02238	0.306602
rs9475040	6	54712558	0.000339959	0.000429921	0.790747	0.429092	5.51e-05	0.000582891	0.094565	0.92466
rs9475047	6	54721084	-0.000250882	0.001517	-0.16538	0.868645	-0.00116891	0.00205627	-0.568462	0.569722
rs1503139	6	54724405	-0.000222203	0.000447934	-0.496062	0.619851	-0.000810195	0.000607233	-1.33424	0.182126
rs116047599	6	54724541	0.00242152	0.00139	1.7421	0.0814927	0.00130642	0.00188435	0.693299	0.488123
rs73437785	6	54731279	0.00051307	0.000859872	0.596683	0.55072	0.00272664	0.00116537	2.33971	0.0192993
rs55764645	6	54731532	-0.00125086	0.00179391	-0.697283	0.485626	-0.00241845	0.00243242	-0.99426	0.320097
rs16886094	6	54732628	0.00117125	0.00154668	0.757263	0.448893	0.000673321	0.00209659	0.321151	0.748096
rs13212754	6	54742244	-1.52e-05	0.00144866	-0.010458	0.991656	-0.00140302	0.00196305	-0.714716	0.474785
rs73742863	6	54763518	0.00120896	0.00134494	0.898895	0.368709	0.00229036	0.00182334	1.25614	0.209067
rs80028192	6	54772160	0.000150927	0.00110365	0.136753	0.891226	0.000641803	0.001496	0.429014	0.667914
rs72957237	6	54791389	-0.00116363	0.000808321	-1.43957	0.149991	0.00118197	0.00109591	1.07853	0.280799
rs239790	6	54800874	0.000214922	0.000427473	0.502774	0.615123	0.000987581	0.000579443	1.70436	0.0883143
rs239795	6	54802509	-0.00253295	0.000824872	-3.07071	0.00213566	-0.00359699	0.00111849	-3.21594	0.00130032
rs239798	6	54805688	-0.000715625	0.000569777	-1.25597	0.209127	-0.000951938	0.000772253	-1.23268	0.217697
rs9475077	6	54806489	-0.000729228	0.000571045	-1.27701	0.201601	-0.00104074	0.000774069	-1.3445	0.178788
rs17735964	6	54821809	0.00147593	0.00133419	1.10624	0.268625	0.00304245	0.00180944	1.68143	0.0926808
rs6941291	6	54837376	0.000302918	0.000448848	0.674879	0.499753	-0.000637627	0.000608088	-1.04858	0.294373
rs115638271	6	54839223	-0.000453669	0.00175972	-0.257807	0.796556	0.000190247	0.00238586	0.0797391	0.936445
rs3105254	6	54846043	-0.00063061	0.000430646	-1.46433	0.143104	-0.00145461	0.000583984	-2.49084	0.0127448
rs77841854	6	54852774	-0.00187221	0.00101607	-1.8426	0.0653882	0.000887476	0.00137744	0.644292	0.519387
rs13216866	6	54853916	-0.000493118	0.000838034	-0.588423	0.556249	0.00320444	0.00113596	2.8209	0.00478925
rs3125265	6	54854851	-0.00105135	0.00179336	-0.586247	0.55771	0.000922767	0.00243157	0.379495	0.704321
rs12207634	6	54875050	0.000589203	0.00120267	0.489911	0.624197	0.00199319	0.00163074	1.22226	0.221608
rs72970750	6	54927933	0.00111837	0.00145507	0.768598	0.442132	0.00368557	0.00197222	1.86875	0.061659
rs78095329	6	54930120	0.000772103	0.00179154	0.430971	0.66649	-0.00156157	0.00242854	-0.643009	0.520219
rs76064506	6	54932194	0.00318208	0.00182139	1.74706	0.0806279	0.003869	0.00246862	1.56727	0.117052
rs12209030	6	54946100	-0.000418144	0.00130749	-0.319808	0.749114	0.00206562	0.00177398	1.1644	0.244263
rs58254227	6	54948615	0.000130557	0.0004429	0.294779	0.768163	0.00108628	0.000600071	1.81025	0.0702573
rs7749072	6	54951918	-0.000252572	0.00044277	-0.570437	0.568381	-0.000597199	0.000600189	-0.995019	0.319728
rs9464190	6	54966551	0.00071373	0.000529901	1.34691	0.178009	0.000488015	0.000718217	0.679481	0.496834
Affx-28801725	6	54967532	0.000553245	0.00150846	0.366762	0.713797	0.00126881	0.00204535	0.62034	0.535035
rs115059730	6	54969244	0.00177854	0.00192968	0.921675	0.356699	0.00124339	0.0026164	0.475228	0.634625
rs72978538	6	54976233	0.000698486	0.00108336	0.644739	0.519097	0.00355827	0.0014687	2.42273	0.0154048
rs76281844	6	54977709	-0.000251137	0.00073411	-0.342097	0.732278	-0.00185447	0.000994936	-1.86391	0.0623356
rs115829335	6	54979170	-0.000498919	0.00113597	-0.439202	0.660515	-0.0018164	0.00154	-1.17948	0.238207
rs9367616	6	54997630	0.0015832	0.0015805	1.00171	0.316484	0.000781713	0.00214316	0.364747	0.715301
rs7761785	6	55002037	-8.87e-05	0.000437964	-0.202468	0.839551	-0.000830624	0.000593845	-1.39872	0.161898
rs12209538	6	55004835	-0.00371112	0.00111847	-3.31803	0.000906639	-0.00474753	0.00151638	-3.13082	0.00174335
rs72975489	6	55012363	-0.000936893	0.00191584	-0.489024	0.624825	-0.00194233	0.00259749	-0.747774	0.454597
rs115453218	6	55016066	0.000386047	0.0011041	0.349648	0.726603	0.00197522	0.00149677	1.31965	0.186953
rs9367618	6	55017874	0.00373861	0.00168273	2.22175	0.0263011	0.00310998	0.00228184	1.36293	0.172906
rs72977410	6	55020183	0.000407746	0.00102103	0.39935	0.689635	0.00281551	0.00138418	2.03407	0.0419459
rs112987169	6	55021666	-0.000439689	0.0013796	-0.318706	0.749949	-0.00052402	0.0018702	-0.280194	0.779329
rs7773759	6	55032392	0.00128863	0.00155361	0.829448	0.406852	0.00230715	0.00210603	1.09549	0.273301
rs4431422	6	55036741	-4.15e-05	0.000447589	-0.0927679	0.926088	-0.0011753	0.000606784	-1.93694	0.0527539
rs9382460	6	55037484	-0.000187604	0.000593439	-0.31613	0.751904	-0.00128947	0.000804849	-1.60212	0.10913
rs4609033	6	55037958	-0.000354411	0.000494349	-0.716924	0.473421	0.000459134	0.000670233	0.685037	0.493321
rs112934230	6	55045475	0.00178145	0.00146589	1.21527	0.224263	0.00436835	0.00198704	2.19842	0.0279201
rs55873439	6	55050595	0.00125479	0.000610951	2.05384	0.0399925	0.00102334	0.000827734	1.23632	0.216341
rs9349764	6	55050754	-0.00118507	0.0014882	-0.796314	0.42585	-0.00224337	0.00201784	-1.11177	0.26624
rs57819349	6	55051402	0.000664689	0.00146402	0.454015	0.649818	0.000597793	0.00198442	0.301243	0.763229
rs115832194	6	55054710	0.00142294	0.00142457	0.998858	0.317864	0.000815307	0.00193207	0.421986	0.673036
rs3122152	6	55055079	0.000500345	0.00053395	0.937064	0.348727	-0.000205781	0.000724226	-0.284139	0.776304
rs4479932	6	55065829	-0.000402662	0.000652756	-0.616864	0.537325	0.000929651	0.00088489	1.05058	0.293451
rs10948895	6	55073644	-0.000430757	0.0010325	-0.417198	0.676534	0.000735078	0.00139973	0.525158	0.599473
rs3122156	6	55082807	0.000376076	0.000486529	0.772976	0.439537	-0.000680248	0.000659646	-1.03123	0.302433
rs13196636	6	55087158	0.0010846	0.00140992	0.769268	0.441735	0.00370372	0.00191133	1.93777	0.0526526
rs114444525	6	55095547	0.00103644	0.0015258	0.679281	0.49696	0.00193768	0.00206816	0.936909	0.348806
rs17682926	6	55107592	-0.00157351	0.00132946	-1.18356	0.236587	-0.00318827	0.00180255	-1.76875	0.0769364
rs9349773	6	55109291	0.000136911	0.000499349	0.274179	0.783947	-0.000826858	0.000676954	-1.22144	0.221921
rs77680302	6	55110524	-0.00142694	0.000845025	-1.68863	0.0912905	-0.00173526	0.00114585	-1.51438	0.12993
rs12196761	6	55112062	-6.08e-05	0.000431033	-0.141095	0.887795	0.000379862	0.000584386	0.650019	0.51568
rs72982047	6	55138328	0.000228698	0.000829729	0.275629	0.782833	-0.00442158	0.00112522	-3.92953	8.51e-05
rs2653349	6	55142337	0.000495127	0.000518521	0.954883	0.339638	0.00129565	0.000702854	1.84341	0.0652706
rs17750259	6	55144706	0.000411701	0.00153989	0.267357	0.789194	-0.000551825	0.00208647	-0.264477	0.791412
rs115152622	6	55152478	0.00199804	0.00211811	0.943314	0.345521	0.00362999	0.00287049	1.26459	0.206021
rs2811232	6	55156812	0.000232721	0.000428196	0.543493	0.586791	0.000217525	0.000580465	0.374743	0.707852
rs113454183	6	55158166	-0.000102237	0.0015241	-0.0670804	0.946518	-0.00112882	0.00206637	-0.546283	0.584872
rs9367632	6	55167015	-0.000542237	0.0008681	-0.624625	0.532218	-0.00208719	0.00117677	-1.77366	0.0761205
rs9370410	6	55171842	-2.68e-05	0.000471529	-0.0568939	0.95463	-0.000410677	0.000639318	-0.642368	0.520635
rs115055583	6	55172810	0.00128626	0.00108303	1.18765	0.234973	0.00436561	0.00146786	2.97413	0.00293845
rs74658359	6	55185788	0.00227063	0.00151467	1.4991	0.133849	0.00431111	0.00205355	2.09934	0.0357874
rs78620548	6	55190467	0.0010382	0.00207195	0.501075	0.616319	0.00245865	0.00280932	0.875179	0.381477
rs958626	6	55191223	0.000197258	0.000598418	0.329633	0.741677	-0.00137222	0.000811084	-1.69183	0.090679
rs12662228	6	55191559	0.0020325	0.00081845	2.48335	0.0130158	0.00243537	0.0011094	2.19522	0.0281487
rs10948902	6	55194720	0.00126585	0.0009398	1.34693	0.178003	0.00167182	0.00127406	1.3122	0.189455
rs116111965	6	55196575	0.00288887	0.00142191	2.03168	0.0421872	0.00380366	0.00192806	1.97279	0.0485204
rs12199003	6	55196587	-0.000164834	0.000441435	-0.373406	0.708847	-0.000272012	0.000598403	-0.454563	0.649424
rs17750432	6	55203401	-0.000580736	0.000486693	-1.19323	0.232781	-0.000918315	0.000659915	-1.39156	0.164056
rs3963	6	55204017	0.000210704	0.000442407	0.476266	0.633885	0.000113544	0.000599729	0.189325	0.849838
rs116344936	6	55211942	0.00289912	0.00143636	2.01838	0.0435526	0.00393145	0.00194692	2.01931	0.0434554
rs9396082	6	55215868	0.000158618	0.000427964	0.370634	0.710911	-0.000472734	0.000580403	-0.814492	0.415364
rs146300118	6	55216344	0.00316556	0.00142315	2.22434	0.0261263	0.00401937	0.00192971	2.08289	0.0372625
rs2102164	6	55217813	-0.000376845	0.000439482	-0.857475	0.391183	-0.00117914	0.000595668	-1.97953	0.0477572
rs72972857	6	55224939	0.000389675	0.000746082	0.522295	0.601466	-0.00185916	0.00101141	-1.83818	0.0660371
rs114470959	6	55226389	0.000555138	0.00121589	0.456569	0.647981	-0.00279605	0.00164858	-1.69603	0.0898815
rs4715535	6	55235358	0.001185	0.000601759	1.96923	0.0489279	-0.000324591	0.00081623	-0.397671	0.690873
rs871022	6	55236668	0.000820975	0.000992508	0.827172	0.40814	-0.0022084	0.00134569	-1.6411	0.100779
rs905275	6	55245888	-0.000506086	0.000440198	-1.14968	0.250277	-0.00011152	0.00059673	-0.186885	0.851751
rs77114408	6	55250664	-0.00352541	0.00125144	-2.81708	0.00484651	-0.00210692	0.00169721	-1.2414	0.214457
rs11758709	6	55252297	0.00111997	0.00111523	1.00425	0.31526	0.000319078	0.00151195	0.211038	0.832858
rs79765299	6	55253402	0.000325441	0.00205295	0.158524	0.874044	-0.000770939	0.00278407	-0.27691	0.781849
rs79879534	6	55258379	0.00187809	0.00196923	0.953719	0.340227	0.00108292	0.00267141	0.405373	0.685204
rs6938678	6	55259524	0.00126563	0.000758198	1.66927	0.0950654	0.000786344	0.00102775	0.765109	0.444207
rs17750667	6	55262565	-0.00132218	0.000666457	-1.98389	0.047269	-0.00218718	0.000903478	-2.42084	0.0154853
rs1032769	6	55263387	0.00030699	0.000452256	0.678798	0.497267	0.000789602	0.000613074	1.28794	0.197768
rs115708855	6	55264980	0.0039266	0.00199273	1.97046	0.0487862	0.00221653	0.00270213	0.82029	0.412051
rs1502201	6	55265497	-0.000170791	0.000492852	-0.346536	0.72894	-0.00144124	0.000668169	-2.157	0.0310065
rs9370418	6	55266625	-0.000295599	0.000492096	-0.600693	0.548045	-0.00153908	0.000667117	-2.30706	0.0210521
rs2134295	6	55277743	-0.000620041	0.000576576	-1.07538	0.282203	-0.00170993	0.000781646	-2.1876	0.0286996
rs114808994	6	55278433	-0.00382751	0.00126316	-3.0301	0.00244494	-0.00239948	0.00171242	-1.40122	0.161148
rs75147034	6	55283483	0.000868819	0.000723424	1.20098	0.229759	-0.000234789	0.000980664	-0.239418	0.810781
rs7746284	6	55284772	0.000100672	0.000479504	0.209951	0.833706	-0.000799092	0.00064996	-1.22945	0.218905
rs77982042	6	55291759	0.00112211	0.000640995	1.75058	0.0800196	0.000358229	0.000869329	0.412075	0.680284
rs10498806	6	55291863	-0.000883019	0.000604082	-1.46175	0.14381	-0.00163063	0.000819012	-1.99097	0.0464854
rs9370420	6	55295258	-5.25e-05	0.000431757	-0.121597	0.903218	-0.00015049	0.000585266	-0.257132	0.797077
rs58078045	6	55302288	-0.00188038	0.000860878	-2.18425	0.0289445	-0.00181846	0.00116641	-1.55902	0.118992
rs9475291	6	55306862	0.00115899	0.000459751	2.5209	0.0117061	0.00168309	0.000623423	2.69976	0.00693925
rs75155619	6	55313529	-0.000260454	0.00154269	-0.168831	0.86593	-0.00205139	0.00209107	-0.981026	0.326581
rs9382493	6	55316430	-0.00012736	0.000495716	-0.256921	0.79724	-0.000765649	0.000672089	-1.13921	0.254617
rs78158005	6	55320314	0.00139225	0.000777233	1.7913	0.0732467	0.00074816	0.00105346	0.710196	0.477583
rs68123431	6	55321118	-0.000974027	0.000636895	-1.52934	0.126182	0.000787001	0.000863405	0.911509	0.362028
rs72970056	6	55326792	0.00292188	0.00155744	1.87608	0.0606446	0.00215979	0.00211133	1.02295	0.30633
rs73746308	6	55331790	-0.00183286	0.000655932	-2.79428	0.00520181	-0.00168309	0.00088934	-1.89252	0.0584233
rs12526863	6	55343974	0.000205484	0.000442772	0.464086	0.642587	0.000500091	0.000600139	0.833291	0.404681
rs62407071	6	55353585	0.00039606	0.00119526	0.331357	0.740375	-0.000691636	0.00162066	-0.426761	0.669554
rs9475319	6	55361878	0.000819473	0.000427849	1.91533	0.0554513	0.00118711	0.000579855	2.04726	0.0406339
rs12210883	6	55366664	-0.000912213	0.000469662	-1.94228	0.0521045	-0.00185123	0.000636579	-2.90809	0.00363669
rs73746350	6	55372588	0.00193436	0.0013351	1.44885	0.14738	0.00456894	0.00181085	2.52309	0.0116334
rs9475337	6	55386670	-0.00113268	0.000465562	-2.43292	0.0149782	-0.00168607	0.000631653	-2.66929	0.00760159
rs79778044	6	55388175	0.00211525	0.00124328	1.70134	0.0888802	0.00299826	0.00168586	1.77848	0.0753269
rs12216528	6	55399324	-4.22e-06	0.000518961	-0.00813675	0.993508	0.000512412	0.000703583	0.728289	0.466437
rs77240704	6	55401579	0.000686824	0.00172684	0.397736	0.690825	-0.00248454	0.00234167	-1.06101	0.288685
rs79122389	6	55403527	-0.000619366	0.00157849	-0.392379	0.694778	-0.00208015	0.00214059	-0.971764	0.331169
rs6459084	6	55403929	-0.00102355	0.000464873	-2.20178	0.0276815	-0.00177197	0.000630204	-2.81174	0.00492771
rs9367638	6	55406399	0.000606926	0.000427689	1.41908	0.155876	0.000676211	0.00057975	1.16638	0.24346
rs41271324	6	55407110	-0.00111783	0.00108025	-1.03479	0.300766	0.000609437	0.00146424	0.416213	0.677254
rs9382505	6	55410345	0.000810517	0.000763375	1.06176	0.288347	0.000670918	0.00103533	0.648026	0.516969
rs78607834	6	55434465	0.000936489	0.00115448	0.811179	0.417263	0.000395402	0.00156566	0.252546	0.800619
rs4342412	6	55434959	0.0012484	0.000445583	2.80171	0.00508352	0.00041344	0.000604091	0.6844	0.493723
rs77141874	6	55438094	0.00325297	0.00159081	2.04485	0.0408706	-0.00205722	0.0021574	-0.953564	0.340305
rs79724303	6	55450967	0.00201272	0.0018574	1.08362	0.278532	0.00141212	0.00251689	0.561059	0.574758
rs12201095	6	55456192	0.000237232	0.000651565	0.364095	0.715787	0.000463613	0.000883474	0.524761	0.59975
rs13216769	6	55456212	-0.00134937	0.0015041	-0.897125	0.369653	0.00276162	0.00203856	1.35469	0.175518
rs4132989	6	55456232	-0.000466551	0.000504812	-0.924207	0.355379	-0.000325887	0.000684357	-0.476194	0.633937
rs74549737	6	55457980	-0.00122897	0.00102202	-1.20249	0.229175	-0.00487215	0.00138611	-3.51499	0.000439844
rs9357870	6	55460651	-0.000798945	0.000421032	-1.89759	0.0577513	-0.000973933	0.000570746	-1.70642	0.0879304
rs77088609	6	55462176	0.00126537	0.000771341	1.64048	0.100906	0.00102326	0.00104554	0.978688	0.327735
rs77606322	6	55472628	-0.000173744	0.00119983	-0.144807	0.884863	0.00260888	0.0016266	1.60388	0.10874
rs75192247	6	55473193	0.000989264	0.000898986	1.10042	0.271149	-8.68e-05	0.00121857	-0.0711987	0.94324
rs4509122	6	55480911	0.000791832	0.000495175	1.5991	0.1098	0.00182757	0.000671736	2.72067	0.0065153
rs4262189	6	55496870	-0.000281297	0.000596986	-0.471195	0.637502	-0.000755774	0.000809432	-0.933709	0.350455
rs12212074	6	55497584	-0.000425609	0.00135874	-0.313238	0.7541	-0.00206326	0.00184168	-1.12032	0.26258
rs62404337	6	55497965	-0.000179223	0.000466062	-0.384547	0.700573	-0.000268947	0.000631925	-0.4256	0.6704
rs114871321	6	55510121	0.00295222	0.00156452	1.88699	0.0591629	0.00014856	0.0021211	0.0700391	0.944163
rs72973143	6	55517135	-0.00076361	0.000822765	-0.928102	0.353355	-0.00259458	0.00111513	-2.3267	0.0199818
rs13220569	6	55518840	0.00126092	0.000514258	2.45192	0.0142102	0.00277621	0.000697359	3.98103	6.86e-05
rs116697020	6	55521629	0.000177842	0.00143805	0.123668	0.901578	0.000810125	0.00194914	0.415632	0.67768
rs114658255	6	55523508	-0.000817448	0.0013041	-0.626829	0.530772	-0.00174203	0.00176734	-0.985678	0.324292
rs62406166	6	55523907	0.000594233	0.000926829	0.641147	0.521428	-0.00167488	0.00125646	-1.33301	0.182528
rs7757847	6	55531009	-0.000586546	0.000428275	-1.36956	0.170826	-0.001218	0.000580334	-2.09879	0.0358363
rs78014611	6	55531827	-0.00171591	0.00176645	-0.971389	0.331355	0.00246026	0.002395	1.02725	0.304303
rs79131328	6	55539460	-0.000456689	0.00104836	-0.435623	0.663111	-0.00198156	0.0014207	-1.39478	0.163084
rs2065027	6	55561957	0.000853354	0.00042666	2.00008	0.0454922	0.00263045	0.000578323	4.54841	5.41e-06
rs72874022	6	55562133	-0.00198171	0.00177132	-1.11878	0.263236	0.00059482	0.00240065	0.247774	0.804309
rs12213105	6	55564739	0.000139657	0.000672541	0.207656	0.835498	0.000963837	0.000911656	1.05724	0.290404
rs2181009	6	55567176	-0.000526988	0.00144044	-0.365851	0.714476	-0.00478125	0.00195293	-2.44825	0.0143558
rs76608924	6	55570242	7.75e-05	0.00115094	0.0673126	0.946333	-4.37e-05	0.00156058	-0.0280261	0.977641
rs9475384	6	55572193	-0.000166288	0.000529827	-0.313854	0.753632	0.000528784	0.00071809	0.736375	0.461503
rs78483557	6	55573619	0.00163249	0.00209386	0.779656	0.435594	0.00173614	0.0028384	0.611663	0.540761
rs2475249	6	55580862	-0.000651764	0.000615123	-1.05957	0.289342	0.000110677	0.000833828	0.132733	0.894404
rs9382550	6	55596618	0.00159261	0.000567428	2.80671	0.00500531	0.00123802	0.000769557	1.60874	0.107674
rs9396150	6	55597150	-0.000847086	0.000704547	-1.20231	0.229243	-0.00193892	0.000954848	-2.03061	0.0422959
rs114807737	6	55622163	-0.000814667	0.00171178	-0.475918	0.634133	-0.0020167	0.00232021	-0.869189	0.384745
rs228137	6	55627099	-0.00112017	0.000582558	-1.92285	0.0544996	-0.00117462	0.000789725	-1.48738	0.136916
rs9475399	6	55634158	-0.000165862	0.000685616	-0.241917	0.808845	-0.00266143	0.000929489	-2.86333	0.00419243
rs66705636	6	55634724	0.00477581	0.000845924	5.64568	1.65e-08	0.0052626	0.00114669	4.5894	4.45e-06
rs80287694	6	55636940	-0.000709214	0.000673444	-1.05311	0.292289	0.00129521	0.000912964	1.41869	0.15599
rs74810018	6	55637399	-0.000426854	0.00120076	-0.355486	0.722225	-0.000624575	0.00162767	-0.383723	0.701184
rs41271330	6	55639028	-0.000309916	0.000617766	-0.501671	0.615899	0.00139935	0.0008374	1.67106	0.0947108
rs115597589	6	55663602	-0.000620949	0.00155421	-0.399527	0.689505	-0.00113114	0.00210591	-0.537127	0.59118
rs72868889	6	55666549	0.00346684	0.000885657	3.91443	9.06e-05	0.00513658	0.0012008	4.27761	1.89e-05
rs75606533	6	55668614	0.000461623	0.00194368	0.237499	0.81227	0.00439441	0.00263458	1.66797	0.0953221
rs7763797	6	55673232	-0.00226795	0.000907184	-2.49999	0.0124201	-0.00256988	0.00122996	-2.0894	0.0366723
rs2209102	6	55675850	0.00117301	0.00120875	0.970437	0.33183	0.00195845	0.00163812	1.19555	0.231873
rs9296801	6	55678619	0.000199992	0.000782982	0.255424	0.798396	-0.00248946	0.00106157	-2.34507	0.0190241
rs76793626	6	55684143	-0.000415818	0.00142636	-0.291525	0.77065	-0.00223079	0.00193381	-1.15357	0.248677
rs17678251	6	55708204	7.84e-05	0.000486806	0.161013	0.872084	0.00138968	0.000660015	2.10553	0.0352464
rs2023523	6	55708497	-0.000304872	0.000434784	-0.701203	0.483177	-0.000181054	0.000589448	-0.307159	0.758722
rs1447134	6	55710248	-0.0028632	0.00173248	-1.65266	0.0984016	-0.00681426	0.00234925	-2.90062	0.00372456
rs115183612	6	55710884	0.00366662	0.00149311	2.45568	0.0140622	0.00496246	0.00202456	2.45113	0.0142414
rs12215796	6	55715715	-0.000148122	0.000427336	-0.346616	0.72888	-7.45e-05	0.000579244	-0.128676	0.897614
rs78820837	6	55721511	-0.000951057	0.00213092	-0.446313	0.655372	0.00257624	0.00288848	0.891899	0.372448
rs9475436	6	55734220	0.00155609	0.000513876	3.02814	0.00246086	0.000607021	0.000696562	0.871453	0.383508
rs117917175	6	55738907	-0.0010425	0.00172293	-0.605072	0.545132	-0.0031592	0.00233477	-1.35311	0.176022
rs3734444	6	55739553	0.000694993	0.000434172	1.60073	0.109438	6.75e-05	0.000588449	0.11477	0.908628
rs10485077	6	55742442	0.000763448	0.000929802	0.821087	0.411598	0.000945287	0.0012606	0.749871	0.453333
rs76178136	6	55743406	-0.00222724	0.00101544	-2.19336	0.028282	-0.000198486	0.00137669	-0.144177	0.885361
rs9367668	6	55743941	-3.67e-05	0.000819426	-0.0447574	0.964301	0.00108782	0.00111059	0.979503	0.327333
rs9367669	6	55744188	0.0009187	0.000427115	2.15094	0.0314816	0.00031563	0.000579055	0.545078	0.585701
rs17736107	6	55748928	-0.00148103	0.00100814	-1.46908	0.141813	0.000489693	0.0013666	0.358329	0.720097
rs79936460	6	55755466	0.00031785	0.00209304	0.15186	0.879297	0.00122093	0.00283733	0.430309	0.666971
rs9969009	6	55761410	-0.000550076	0.00071784	-0.766294	0.443502	0.000537752	0.00097306	0.55264	0.58051
rs62404992	6	55777253	0.00101438	0.00141599	0.716372	0.473763	-0.00145091	0.00192019	-0.755607	0.449886
rs74860295	6	55777563	0.000855982	0.00083049	1.0307	0.302685	0.00162083	0.00112572	1.43982	0.14992
rs12198217	6	55780724	0.00160899	0.000429706	3.74441	0.000180854	0.000208493	0.00058241	0.357983	0.720356
rs116489397	6	55787187	-0.00131008	0.00128826	-1.01694	0.309184	-0.000687333	0.00174639	-0.393573	0.693896
rs72872212	6	55793611	0.000725413	0.00103381	0.701691	0.482872	-0.00159959	0.00140179	-1.1411	0.253828
rs6459117	6	55802563	-0.00126556	0.000988912	-1.27975	0.200634	0.00059863	0.00134065	0.446522	0.655221
rs74315957	6	55810152	0.00313948	0.00107532	2.91956	0.0035055	0.00044373	0.00145741	0.304464	0.760775
rs113515267	6	55816404	0.00065007	0.00113509	0.572705	0.566845	0.00037241	0.00153923	0.241946	0.808822
rs6925035	6	55820575	0.00198524	0.000436139	4.55184	5.32e-06	2.88e-05	0.000591284	0.0486537	0.961195
rs116567912	6	55830155	0.00121135	0.00142385	0.850752	0.394908	0.00320778	0.00193072	1.66144	0.0966252
rs6911711	6	55848128	0.00177436	0.000431298	4.11399	3.89e-05	0.000363863	0.00058475	0.622255	0.533775
rs975332	6	55850440	0.00191364	0.000436755	4.3815	1.18e-05	0.00043169	0.000592274	0.728868	0.466083
rs34308009	6	55853325	0.000310113	0.000908902	0.341195	0.732957	0.00243001	0.00123223	1.97204	0.0486064
rs9464327	6	55887111	0.000515012	0.000937396	0.549407	0.582727	0.00109344	0.00127068	0.860513	0.389507
rs4712111	6	55887274	0.00156454	0.000507209	3.0846	0.00203844	-0.000361759	0.000687726	-0.526022	0.598874
rs2223661	6	55891841	0.00262614	0.00151246	1.73634	0.0825045	0.000926251	0.00205045	0.451732	0.651463
rs115611972	6	55900725	-0.00135916	0.00127032	-1.06994	0.284649	-0.000390337	0.00172219	-0.226651	0.820696
rs79759922	6	55901366	0.00186776	0.0019505	0.957582	0.338274	0.00581084	0.00264401	2.19774	0.0279687
rs80293204	6	55903939	0.00150041	0.0014633	1.02536	0.305196	0.000596395	0.00198483	0.300476	0.763814
rs5876483	6	55906074	-7.66e-05	0.000686396	-0.111668	0.911087	0.0025686	0.000930315	2.761	0.00576276
rs62406126	6	55912239	-0.00025854	0.00117032	-0.220913	0.82516	6.09e-05	0.00158695	0.0384019	0.969367
rs115941182	6	55912792	-0.000121541	0.00143708	-0.0845751	0.932599	-0.00298302	0.00194775	-1.53152	0.125641
rs4712112	6	55914364	0.00218526	0.000495084	4.41392	1.02e-05	-0.0010723	0.000671316	-1.5973	0.110199
rs12209452	6	55924962	0.00176154	0.00104434	1.68675	0.0916524	0.00323813	0.0014157	2.2873	0.0221789
rs115915178	6	55928494	0.00129364	0.00153847	0.840859	0.400428	0.00475108	0.00208581	2.27782	0.0227382
rs10484724	6	55930612	-0.000813807	0.000805145	-1.01076	0.312133	0.00177476	0.00109142	1.62611	0.103928
rs9396171	6	55932511	-0.0018552	0.00042867	-4.3278	1.51e-05	-0.00123854	0.000581158	-2.13116	0.0330765
rs112295505	6	55932702	0.00304322	0.00166507	1.82769	0.0675976	0.00177381	0.00225813	0.785523	0.432148
rs114655670	6	55952657	-0.00187947	0.00183561	-1.02389	0.305886	0.00278446	0.00248725	1.1195	0.26293
rs12205653	6	55960169	0.00018266	0.000603366	0.302734	0.762093	0.00150191	0.000817845	1.83643	0.0662953
rs80127321	6	55960170	-0.00208242	0.00164164	-1.2685	0.204621	-0.00150386	0.00222567	-0.67569	0.499238
rs9464342	6	55965844	0.00339892	0.000858708	3.95818	7.55e-05	1.6e-05	0.00116448	0.0137096	0.989062
rs7769878	6	55975462	-0.000104883	0.000689878	-0.152032	0.879162	0.0021505	0.000935332	2.29918	0.0214955
rs62412813	6	55988257	0.000145019	0.000617391	0.23489	0.814294	0.00149573	0.000836988	1.78704	0.073932
rs192244210	6	55988870	-0.00239022	0.00167418	-1.42769	0.153381	-0.00277352	0.00226987	-1.22188	0.221753
rs77461960	6	56003822	-0.000296352	0.00187902	-0.157716	0.874681	0.001758	0.00254722	0.690164	0.490091
rs4715580	6	56004053	0.00128267	0.000429648	2.98541	0.00283224	3.29e-05	0.000582587	0.0565048	0.95494
rs116170756	6	56004249	-0.00191768	0.00125016	-1.53395	0.125042	-0.00266514	0.00169458	-1.57274	0.11578
rs72874298	6	56006553	0.00169421	0.00144993	1.16848	0.242615	0.00444586	0.00196712	2.26009	0.0238165
rs116737461	6	56007281	0.00488523	0.00189925	2.57219	0.0101061	0.000707877	0.0025743	0.274979	0.783333
rs66860730	6	56013832	-0.000124537	0.000690948	-0.180241	0.856964	0.00215335	0.000936565	2.2992	0.0214941
rs12191865	6	56014006	0.000231884	0.000617711	0.375393	0.707369	0.0016097	0.000837024	1.92312	0.0544654
rs3846920	6	56014551	0.00150246	0.000466087	3.22357	0.00126618	-0.00085316	0.000631874	-1.35021	0.176951
rs1925179	6	56021212	0.0015414	0.000465674	3.31004	0.000932935	-0.00089519	0.000631463	-1.41764	0.156296
rs116442510	6	56026720	0.000794419	0.00125342	0.6338	0.526212	-0.00137021	0.0016993	-0.806334	0.420051
rs77001295	6	56030138	0.00305518	0.00153352	1.99226	0.0463431	0.00550849	0.00207997	2.64835	0.00808898
rs35471617	6	56033094	-0.000821971	0.000817752	-1.00516	0.314821	0.00186822	0.00110861	1.68519	0.0919533
rs77213715	6	56049420	0.00287491	0.00124174	2.31523	0.0206008	0.000110479	0.00168281	0.0656515	0.947655
rs4140573	6	56059594	0.00225516	0.000443336	5.08679	3.64e-07	-0.000171626	0.000600928	-0.285601	0.775184
rs113265564	6	56064377	0.00182651	0.00115666	1.57913	0.114307	0.00107093	0.00156801	0.682989	0.494614
rs76948360	6	56064893	-0.000808498	0.000817319	-0.989208	0.322562	0.00172408	0.00110808	1.55592	0.119728
rs75788586	6	56068395	-0.00260171	0.000953169	-2.72953	0.00634276	-0.00122145	0.00129217	-0.945276	0.344519
rs12203971	6	56077560	0.00111291	0.000848996	1.31085	0.189908	0.000883363	0.00115104	0.767447	0.442817
rs72876073	6	56083966	-3.8e-05	0.000877456	-0.0433327	0.965436	-0.00181003	0.00118936	-1.52186	0.128045
rs75131041	6	56088817	-0.00155929	0.00130139	-1.19817	0.230852	-0.00173322	0.0017638	-0.982663	0.325774
rs16887697	6	56089466	-0.00197053	0.00164099	-1.20082	0.229823	-0.00332889	0.00222412	-1.49672	0.134467
rs1012257	6	56089507	0.00209611	0.000463543	4.52193	6.13e-06	-0.000560961	0.000628465	-0.89259	0.372078
rs78588398	6	56098993	0.00219073	0.00141081	1.55282	0.120467	-0.000538429	0.00191333	-0.281409	0.778397
rs10484709	6	56104476	-4e-05	0.00133988	-0.029853	0.976184	-0.00208635	0.00181667	-1.14845	0.250784
rs3857614	6	56111822	0.000358242	0.000434299	0.824875	0.409443	-0.00161629	0.000588611	-2.74594	0.00603417
rs72877930	6	56115772	-0.00165873	0.00159716	-1.03855	0.299014	0.000951975	0.00216497	0.439718	0.660142
rs3846931	6	56123834	0.000101552	0.000525026	0.193422	0.846628	0.00112826	0.00071112	1.58659	0.112606
rs10223442	6	56125726	0.000174391	0.000484188	0.360172	0.718719	-0.00154229	0.000656335	-2.34986	0.0187811
rs10498810	6	56126903	-0.000754133	0.000671404	-1.12322	0.261345	0.00121333	0.000910805	1.33216	0.18281
rs4715601	6	56130656	-0.000635179	0.000621638	-1.02178	0.306885	0.00054947	0.000842762	0.651987	0.51441
rs116295977	6	56132858	-0.000576736	0.00159728	-0.361073	0.718045	-0.00195286	0.00216535	-0.90187	0.367127
rs9370503	6	56143018	0.000358522	0.000477116	0.751437	0.45239	0.0013465	0.000646727	2.08202	0.0373413
rs4302663	6	56151576	-0.00084134	0.000475389	-1.76979	0.0767623	0.00108329	0.000644454	1.68094	0.0927756
rs72866942	6	56152784	-0.00160474	0.00149947	-1.0702	0.284529	0.00070804	0.00203308	0.348261	0.727645
rs9370506	6	56153119	-0.000784476	0.000611195	-1.28351	0.199313	0.00113594	0.000828753	1.37066	0.170481
rs7748964	6	56154769	-0.000322988	0.0011423	-0.282752	0.777367	-0.00201364	0.00154852	-1.30036	0.193479
rs79261722	6	56156133	0.00102681	0.000747803	1.3731	0.169723	0.00016299	0.00101393	0.160751	0.87229
rs35368960	6	56157815	-0.000272183	0.0010664	-0.255235	0.798542	0.00461446	0.00144554	3.19221	0.00141202
rs9370509	6	56161262	-0.000710004	0.000915133	-0.775848	0.437839	-0.00109293	0.00124089	-0.880762	0.378447
rs76620811	6	56178420	0.00169823	0.0010043	1.69097	0.0908433	0.00127139	0.00136132	0.933939	0.350336
rs116501518	6	56178792	0.00207326	0.00203664	1.01798	0.308687	0.000540552	0.00276332	0.195617	0.84491
rs72870257	6	56183879	-0.00163264	0.0013023	-1.25366	0.209968	-0.000351242	0.0017654	-0.198959	0.842295
rs62411945	6	56184859	0.000997194	0.000860759	1.15851	0.246659	-0.000756548	0.00116712	-0.648215	0.516846
rs9382618	6	56185286	0.000556749	0.00046807	1.18946	0.234261	0.00168714	0.000634647	2.65839	0.00785192
rs72871795	6	56188612	-0.000210821	0.000749757	-0.281186	0.778568	-0.00243079	0.00101642	-2.39152	0.0167796
rs12662498	6	56188650	-0.000351947	0.000775348	-0.453922	0.649885	0.00363877	0.00105104	3.46205	0.000536148
rs114733295	6	56188812	-0.000236796	0.00172561	-0.137224	0.890854	-0.000919669	0.00233891	-0.393204	0.694169
rs6459150	6	56197343	-0.00202748	0.000728104	-2.7846	0.00535969	-0.00169528	0.000987303	-1.71708	0.0859656
rs6459152	6	56197391	-0.00120299	0.000445546	-2.70003	0.00693372	-0.00158688	0.000603989	-2.62734	0.00860589
rs13205993	6	56198831	-0.00122996	0.000443609	-2.77262	0.00556113	-0.00149015	0.000601684	-2.47664	0.0132632
rs72873654	6	56199461	0.000210296	0.00077566	0.271119	0.786299	-0.00231601	0.00105162	-2.20234	0.0276424
rs9464379	6	56203674	0.000549494	0.000431072	1.27472	0.202411	0.000945725	0.000584901	1.6169	0.105902
rs9370523	6	56203738	-0.000663232	0.000533498	-1.24317	0.213804	0.000354922	0.00072332	0.490685	0.62365
rs6910739	6	56203840	-0.000114048	0.000464841	-0.245348	0.806187	-0.00134636	0.000630138	-2.13661	0.0326308
rs6915144	6	56203986	-0.000735325	0.000428347	-1.71666	0.0860432	-0.00203442	0.000580581	-3.5041	0.000458216
rs7454353	6	56204678	0.000454256	0.000440686	1.03079	0.302638	-0.000896682	0.000597428	-1.5009	0.133382
rs12110836	6	56211235	-0.00167654	0.000736335	-2.27687	0.0227947	-0.00187112	0.000998277	-1.87435	0.060883
rs17823553	6	56211585	0.000513757	0.000550841	0.932677	0.350988	-0.000716342	0.000746736	-0.959298	0.337409
rs73745619	6	56212868	0.000490643	0.00168295	0.291537	0.770641	0.00114392	0.00228065	0.501578	0.615965
rs4715616	6	56215245	-0.00118583	0.000466288	-2.54314	0.0109866	0.00208536	0.000632121	3.29899	0.000970445
rs76754076	6	56226364	-0.000971537	0.000982456	-0.988885	0.32272	0.00170203	0.00133208	1.27773	0.201346
rs116174325	6	56235139	-0.00387833	0.00163018	-2.37908	0.0173567	0.000730882	0.00220957	0.33078	0.740811
rs2294697	6	56235411	0.000818984	0.000492605	1.66256	0.0964023	-0.000742234	0.000667849	-1.11138	0.266406
rs115830429	6	56239955	-0.00088023	0.00138255	-0.636672	0.524339	0.00304852	0.00187434	1.62645	0.103855
rs114617257	6	56241459	-0.00138284	0.00207644	-0.665966	0.505433	-0.00391871	0.00281452	-1.39232	0.163826
rs9370527	6	56245812	-0.000646082	0.000498655	-1.29565	0.195098	0.00250349	0.000675839	3.70428	0.000212032
rs10456189	6	56271981	0.000867823	0.000590455	1.46975	0.14163	0.000665578	0.000800504	0.831449	0.405721
rs603164	6	56273388	0.000721883	0.000518906	1.39116	0.164176	-0.000627701	0.000703496	-0.892259	0.372255
rs76954721	6	56275108	0.000465011	0.000560264	0.829986	0.406547	-0.000366846	0.000759375	-0.483089	0.629033
rs115619095	6	56275972	-0.00208721	0.0014124	-1.47778	0.139467	-0.00667536	0.00191578	-3.4844	0.000493307
rs686202	6	56280926	-0.00118177	0.000553385	-2.13553	0.0327183	-0.00238125	0.000750213	-3.1741	0.00150317
rs35981966	6	56288238	-0.00116034	0.00132714	-0.874322	0.381944	0.00252255	0.00180145	1.40029	0.161428
rs622292	6	56289547	-4.89e-05	0.000426745	-0.114623	0.908744	-0.00156067	0.000578413	-2.69819	0.00697215
rs621387	6	56289743	-9.13e-05	0.000427325	-0.213551	0.830898	-0.00153602	0.000579259	-2.6517	0.00800913
rs607935	6	56290409	-0.000954786	0.000590759	-1.6162	0.106052	-0.000280545	0.000800851	-0.350309	0.726107
rs595298	6	56290873	-4.83e-05	0.000430786	-0.112218	0.910651	0.000692225	0.000584265	1.18478	0.236106
rs765289	6	56290948	0.000128431	0.000436419	0.294283	0.768542	0.000164706	0.000591747	0.278338	0.780753
rs10484787	6	56304291	-0.000295335	0.000667115	-0.442705	0.65798	0.00328499	0.000904336	3.63249	0.000280746
rs56199254	6	56308138	-0.000578269	0.00102447	-0.564458	0.572443	0.00144812	0.00138904	1.04253	0.297168
rs115328707	6	56310997	0.0013756	0.00139087	0.989023	0.322653	0.002276	0.00188545	1.20714	0.22738
rs76503379	6	56312280	-0.00028224	0.00139103	-0.202901	0.839213	0.000772247	0.00188683	0.409283	0.682332
rs78591428	6	56312543	-0.000167376	0.000861147	-0.194364	0.845891	0.00153669	0.00116728	1.31648	0.188014
rs9464388	6	56312818	-0.000467747	0.000445714	-1.04943	0.29398	0.000969573	0.000604383	1.60424	0.108663
rs115041054	6	56313769	0.00102588	0.00174511	0.587857	0.556629	4.18e-06	0.00236535	0.00176858	0.998589
rs72877327	6	56315363	0.000162506	0.000524733	0.309693	0.756795	-0.00093799	0.000711421	-1.31847	0.187346
rs11758339	6	56327849	-0.000474562	0.000498674	-0.951649	0.341276	-0.000471989	0.000676056	-0.698151	0.485083
rs34892827	6	56342136	-9.27e-05	0.00142735	-0.0649421	0.94822	0.00332344	0.00193548	1.71711	0.0859594
rs75637884	6	56348846	0.000124445	0.000633069	0.196574	0.844161	-0.000814506	0.00085836	-0.948909	0.342667
rs75247916	6	56351496	-0.000248337	0.00126948	-0.195621	0.844907	0.00165916	0.00172102	0.964054	0.33502
rs114596539	6	56360542	0.000985338	0.0015786	0.624185	0.532507	0.000501354	0.00214057	0.234215	0.814818
rs41271862	6	56373536	-0.00101725	0.000929869	-1.09398	0.273966	-0.00170655	0.00126062	-1.35374	0.175821
rs41271864	6	56376091	-0.000108067	0.000994202	-0.108698	0.913442	-0.000675093	0.00134823	-0.500725	0.616565
rs9357921	6	56384213	-0.000308258	0.000469484	-0.65659	0.511445	0.000893639	0.00063649	1.40401	0.160316
rs76275890	6	56389125	-0.00103781	0.000991169	-1.04706	0.295073	-0.00343941	0.00134379	-2.55949	0.0104831
rs62412509	6	56407107	0.0026328	0.00157217	1.67463	0.0940078	0.00267507	0.00213181	1.25484	0.209539
rs4712132	6	56413273	-9e-05	0.000499433	-0.180223	0.856978	-0.000353267	0.000676889	-0.521898	0.601742
rs4715630	6	56417282	-0.000190071	0.000498853	-0.381017	0.703191	-0.000348763	0.000676294	-0.515698	0.606066
rs4715631	6	56417545	-0.00024306	0.000471143	-0.515894	0.605929	0.000899806	0.000638666	1.40888	0.158871
rs141707486	6	56419215	0.00172868	0.00158891	1.08797	0.276611	0.00149329	0.00215308	0.693559	0.487959
rs62621210	6	56420158	-0.000282515	0.00096898	-0.291559	0.770624	0.0054365	0.00131384	4.13788	3.51e-05
rs11756977	6	56420538	-0.00020169	0.000471491	-0.42777	0.668819	0.000950427	0.000639258	1.48677	0.137077
rs9349828	6	56424232	-0.000451223	0.000465264	-0.96982	0.332137	-0.000198451	0.000630755	-0.314624	0.753047
rs4715634	6	56424421	-0.000499	0.000804384	-0.620351	0.535027	-0.00108296	0.0010903	-0.993264	0.320582
rs1884284	6	56425900	-0.000760715	0.000434457	-1.75096	0.0799547	-0.000444578	0.00058906	-0.754725	0.450415
rs138967674	6	56434712	-0.000385917	0.00179335	-0.215194	0.829616	0.000726431	0.00243185	0.298716	0.765157
rs79291158	6	56452968	0.00187076	0.00146293	1.27877	0.200978	0.000472991	0.00198362	0.238448	0.811534
rs56024486	6	56457810	-0.000243339	0.000878406	-0.277023	0.781763	0.000340083	0.00119054	0.285654	0.775143
rs72879279	6	56459862	0.00427897	0.00156556	2.73319	0.00627273	0.00235821	0.00212213	1.11125	0.266464
rs9382652	6	56460763	-0.000677081	0.00044139	-1.53397	0.125037	-0.00148692	0.000598438	-2.48467	0.0129676
rs4712138	6	56463410	-0.000615838	0.000439456	-1.40136	0.161107	-0.00162707	0.000595789	-2.73094	0.00631568
rs45582036	6	56469319	-0.000592469	0.000722069	-0.820516	0.411923	-0.00117124	0.000978732	-1.19669	0.231427
rs13194995	6	56470551	-0.000782884	0.000444316	-1.762	0.0780706	-0.00185471	0.0006023	-3.07937	0.00207456
rs45509696	6	56471103	0.00121035	0.000976815	1.23908	0.215318	-0.00010302	0.00132453	-0.0777782	0.938005
rs9382658	6	56471402	-0.000878596	0.000436862	-2.01115	0.0443101	-0.000778831	0.00059229	-1.31495	0.188528
rs45442999	6	56471615	-0.000507721	0.00097312	-0.521746	0.601848	0.0048241	0.00131929	3.65659	0.000255634
rs2064592	6	56474519	0.0011199	0.000444313	2.52053	0.0117182	0.000815968	0.000602286	1.35479	0.175487
rs17674547	6	56480146	0.000160414	0.00133658	0.120018	0.904469	0.00268018	0.00181195	1.47917	0.139096
rs150191284	6	56480500	-0.000397935	0.000973732	-0.40867	0.682782	0.00497508	0.00132001	3.76897	0.000163955
rs6459166	6	56482801	-0.000721595	0.00043294	-1.66673	0.0955684	-0.000350152	0.000586842	-0.596671	0.550727
rs2230862	6	56484758	-0.000773562	0.000433423	-1.78477	0.0742994	-0.000849949	0.000587598	-1.44648	0.148043
rs76997690	6	56486842	0.000193526	0.00151976	0.12734	0.898671	0.00158466	0.00206124	0.768792	0.442018
rs41271870	6	56489412	-0.00051885	0.00173324	-0.299352	0.764672	-0.00242698	0.00235028	-1.03264	0.301775
rs34979481	6	56491791	-0.00215146	0.00190671	-1.12837	0.259166	-0.0029623	0.00258433	-1.14626	0.251689
rs79937275	6	56493554	0.00227295	0.00150542	1.50984	0.131085	0.00440569	0.0020403	2.15933	0.0308253
Affx-28821882	6	56494071	-0.000408394	0.000979313	-0.417021	0.676663	0.0049976	0.0013276	3.7644	0.000166982
rs79069052	6	56494795	-0.00274843	0.00173368	-1.58531	0.112897	-0.00251489	0.00235012	-1.07011	0.284571
rs10456737	6	56496649	-0.00145804	0.000699123	-2.08553	0.0370219	-0.00338644	0.000947629	-3.57359	0.000352179
Affx-28821994	6	56505063	-0.000294218	0.00096823	-0.303872	0.761226	0.00465896	0.00131261	3.54939	0.000386181
rs1024196	6	56507489	-0.000464767	0.000968983	-0.479644	0.631481	0.00474673	0.00131365	3.61338	0.00030228
rs7759479	6	56510142	-0.000348207	0.000967858	-0.359771	0.719019	0.00470738	0.00131227	3.58721	0.000334284
rs41267673	6	56515787	-0.000310885	0.000968071	-0.321139	0.748105	0.00495801	0.00131254	3.77742	0.000158492
rs72881008	6	56522425	0.00391681	0.00156044	2.51007	0.0120712	0.00217885	0.00211509	1.03015	0.302942
rs72881010	6	56524450	-0.000355846	0.000922767	-0.385629	0.699772	-0.0022122	0.00125097	-1.76838	0.0769978
rs12207685	6	56526674	-0.00117902	0.00133176	-0.885308	0.375991	-0.00215157	0.00180511	-1.19193	0.233289
rs6459169	6	56556139	-0.00244703	0.00178822	-1.36842	0.171182	-0.00208183	0.00242545	-0.858326	0.390713
rs4074101	6	56562452	0.00156413	0.000505809	3.09234	0.00198606	0.00382626	0.000685518	5.58155	2.39e-08
rs9918490	6	56566149	-6.41e-05	0.000711753	-0.0900528	0.928245	0.000324676	0.00096486	0.336501	0.736493
rs58657694	6	56567668	-0.000575098	0.000546148	-1.05301	0.292339	-0.00103689	0.000740625	-1.40001	0.16151
rs16888128	6	56569104	0.00154112	0.000503864	3.0586	0.00222396	0.00381637	0.000682917	5.58834	2.29e-08
rs41267675	6	56600121	0.00188381	0.000556832	3.38309	0.000716842	0.00290998	0.000755032	3.85411	0.000116177
rs3002005	6	56611336	-0.00109269	0.000443618	-2.46313	0.0137736	-0.0022492	0.000601319	-3.74044	0.000183732
rs12204927	6	56616083	-0.000158079	0.000521857	-0.302916	0.761954	0.000787132	0.000707656	1.11231	0.266006
rs16888158	6	56625012	0.00211343	0.00153161	1.37987	0.167626	0.00297966	0.00207712	1.43451	0.151427
rs72881045	6	56637222	0.000356055	0.000788843	0.451364	0.651728	0.000911304	0.00106945	0.85212	0.394148
rs114521441	6	56665182	0.00203361	0.000933076	2.17947	0.0292979	0.0040783	0.00126495	3.22408	0.0012639
rs9382665	6	56666367	-0.000378154	0.000710127	-0.532516	0.594369	-0.00121304	0.000962578	-1.2602	0.207597
rs78421949	6	56681464	-0.000776716	0.000865665	-0.897249	0.369587	-0.00376343	0.00117359	-3.20678	0.00134244
rs35886823	6	56681480	0.00181919	0.000546043	3.33159	0.000863632	0.0026282	0.000740185	3.55074	0.000384209
rs79485002	6	56684945	0.00283271	0.0011412	2.48222	0.0130573	0.00537014	0.00154695	3.47145	0.000517736
rs12214555	6	56690540	-0.00225466	0.00197239	-1.14311	0.252994	-0.00366372	0.00267461	-1.36981	0.170746
rs79075617	6	56693272	0.00025256	0.00174157	0.145019	0.884696	-0.00237719	0.00236106	-1.00683	0.314016
rs184724523	6	56703748	0.00012815	0.00118714	0.107948	0.914037	0.00699333	0.00160959	4.34479	1.39e-05
rs35073881	6	56707208	0.00158566	0.000551724	2.87401	0.00405323	0.00278002	0.000748124	3.716	0.000202442
rs78531133	6	56707503	-0.000735553	0.00148192	-0.496352	0.619647	0.000850977	0.00200936	0.423506	0.671927
rs13200145	6	56714836	0.000679212	0.00144601	0.469715	0.638559	0.00385453	0.00196009	1.96651	0.0492412
rs78645122	6	56733354	-0.0003347	0.000839861	-0.398518	0.690249	0.00290189	0.00113884	2.54811	0.0108314
rs13191084	6	56740504	0.000714374	0.000544419	1.31218	0.189461	0.00207128	0.000737927	2.80689	0.00500252
rs116171420	6	56762424	-0.00107221	0.00110403	-0.971182	0.331459	-0.00159977	0.00149641	-1.06907	0.285038
rs16888222	6	56767158	-6.09e-05	0.000501886	-0.12142	0.903359	0.00141708	0.000680388	2.08275	0.037275
rs17752346	6	56769420	0.00314861	0.00160437	1.96252	0.0497031	0.000864938	0.00217492	0.397687	0.690861
rs71564866	6	56771207	0.000386353	0.000537349	0.718999	0.472142	0.0017037	0.000728542	2.33851	0.0193613
rs2817577	6	56778579	0.000765306	0.000973688	0.785986	0.431876	0.000825614	0.00132003	0.625452	0.531675
rs17685218	6	56799155	1.35e-05	0.00050146	0.026911	0.978531	0.00143421	0.000679676	2.11013	0.0348476
rs72881062	6	56801308	0.00186992	0.00159734	1.17065	0.241742	0.00309409	0.00216593	1.42853	0.153141
rs79950175	6	56803526	0.00023514	0.00115998	0.202711	0.839361	-0.00251369	0.00157239	-1.59865	0.1099
rs9382672	6	56829930	-0.000550805	0.000515322	-1.06886	0.285135	0.000906522	0.000698652	1.29753	0.19445
rs77103642	6	56842305	-0.000676365	0.00182874	-0.369852	0.711493	0.000951866	0.00247882	0.383999	0.700979
rs34027274	6	56848687	-0.00023986	0.00056328	-0.425828	0.670233	0.001101	0.000763795	1.44149	0.149448
rs9382675	6	56850331	-0.000543889	0.000516549	-1.05293	0.292375	0.000834503	0.000700439	1.1914	0.233498
rs41267679	6	56857061	0.000232394	0.00144359	0.160984	0.872106	0.00177276	0.00195726	0.905734	0.365077
rs74867508	6	56862930	0.000270615	0.000720574	0.375554	0.707249	-0.00301162	0.000977066	-3.08231	0.00205421
rs79657543	6	56863178	0.00212491	0.00117151	1.81381	0.0697074	-7.37e-05	0.00158784	-0.0464018	0.96299
rs115590680	6	56873591	0.00148453	0.00140778	1.05451	0.29165	0.00226319	0.00190919	1.18542	0.235852
rs720885	6	56877460	-0.000531082	0.000522262	-1.01689	0.309208	0.000520708	0.000707662	0.735815	0.461844
rs35744682	6	56883031	0.000303201	0.00155916	0.194464	0.845813	0.00475036	0.002114	2.2471	0.0246344
rs114107619	6	56889761	0.00151929	0.00158319	0.95964	0.337237	-0.000963583	0.00214632	-0.448946	0.653471
rs115114110	6	56899752	-0.000943693	0.00114171	-0.82656	0.408487	0.000380956	0.0015484	0.246033	0.805657
rs35304796	6	56903750	-0.0015664	0.000837568	-1.87017	0.0614608	-0.00158346	0.0011355	-1.3945	0.163166
rs6923296	6	56904617	-0.000711976	0.000428326	-1.66223	0.096468	-0.000997038	0.000580638	-1.71714	0.0859541
rs9382680	6	56911574	-0.000450293	0.000515771	-0.873048	0.382637	0.000565656	0.000699113	0.809105	0.418455
rs61740375	6	56919443	-0.00104137	0.000796307	-1.30775	0.190958	0.000137362	0.00107981	0.12721	0.898775
rs115573365	6	56938147	0.00220847	0.00151471	1.45801	0.144838	0.000430986	0.00205334	0.209896	0.833749
rs115999576	6	56963219	0.00106669	0.000851356	1.25293	0.210232	-0.000482258	0.00115388	-0.417943	0.675989
rs3800023	6	56965696	-1.21e-05	0.000608284	-0.0199399	0.984091	0.000493406	0.000824986	0.598078	0.549788
rs45477497	6	56968308	0.000369782	0.000934678	0.395625	0.692382	0.00551761	0.00126713	4.3544	1.33e-05
rs11965193	6	56984698	1.18e-05	0.000655958	0.0179939	0.985644	-0.00272646	0.000889206	-3.06618	0.00216836
rs78634327	6	57024454	0.00227114	0.00153872	1.47599	0.139948	-0.000990656	0.0020869	-0.474702	0.635
rs114912328	6	57039002	0.00193229	0.0015245	1.26749	0.204979	-0.000754001	0.00206698	-0.364783	0.715273
rs3778515	6	57042709	-0.000564601	0.000512408	-1.10186	0.270523	0.000346334	0.000694646	0.498576	0.618079
rs62415930	6	57052834	0.00220926	0.00102979	2.14535	0.0319254	0.00263204	0.0013963	1.88501	0.0594299
rs1040461	6	57055354	-0.000991544	0.000797626	-1.24312	0.213825	1.38e-05	0.00108141	0.0127242	0.989848
rs12195875	6	57063946	-0.000525281	0.000555718	-0.945229	0.344543	0.00040774	0.00075344	0.541172	0.588389
rs3800018	6	57069606	-9.14e-05	0.000604947	-0.151122	0.87988	0.000454289	0.000820228	0.553857	0.579677
rs62415931	6	57074862	0.00141851	0.00148211	0.957093	0.338521	0.000961925	0.00200963	0.478659	0.632182
rs16888392	6	57076552	-0.000159408	0.000607654	-0.262333	0.793065	0.000183029	0.000824019	0.222117	0.824223
rs12210597	6	57077135	-0.000747111	0.00054342	-1.37483	0.169185	-1.99e-05	0.000736763	-0.0269736	0.978481
rs77450031	6	57080434	0.000287044	0.000691044	0.415378	0.677866	0.000259528	0.000936562	0.277107	0.781698
rs62415937	6	57091441	-0.000713579	0.000693047	-1.02963	0.303186	0.00043911	0.000939756	0.467259	0.640315
rs223296	6	57093656	-0.00256741	0.000864445	-2.97001	0.00297817	-0.00159069	0.00117178	-1.3575	0.174624
rs1737363	6	57098289	-0.00154498	0.000443426	-3.4842	0.000493686	0.000597832	0.000601105	0.994556	0.319953
rs9475796	6	57099675	-0.000760364	0.000613581	-1.23922	0.215264	-0.000160463	0.000831901	-0.192887	0.847047
rs72868677	6	57109815	0.00170918	0.00109102	1.56658	0.117214	0.00240261	0.00147923	1.62423	0.104328
rs223294	6	57112292	0.00183583	0.00109306	1.67952	0.0930509	-0.00102028	0.00148159	-0.688638	0.491052
rs223295	6	57115751	-0.00285658	0.000860295	-3.32046	0.000898789	-0.000492773	0.00116647	-0.422448	0.672698
rs114412975	6	57120540	-4.97e-05	0.00122002	-0.0407479	0.967497	-0.00336658	0.00165406	-2.03535	0.0418169
rs72868685	6	57121314	0.000328178	0.00157899	0.207841	0.835353	0.000364331	0.00213986	0.170259	0.864807
rs6904307	6	57121684	-0.000871372	0.000664242	-1.31183	0.189579	0.00157466	0.000900394	1.74886	0.0803158
rs1013147	6	57124881	-0.000104574	0.000449488	-0.232652	0.816032	-0.00106823	0.00060949	-1.75267	0.0796604
rs78158146	6	57125194	0.000211157	0.00116337	0.181505	0.855971	-0.00117384	0.00157684	-0.74442	0.456623
rs9475804	6	57127760	-0.000648236	0.0011314	-0.57295	0.566679	-0.00109831	0.00153368	-0.716125	0.473915
rs9349851	6	57129077	-0.000911912	0.000433039	-2.10584	0.0352189	-0.00125391	0.000587043	-2.13597	0.0326827
rs78629877	6	57132282	0.00108135	0.00174192	0.620779	0.534746	-0.00123321	0.00236035	-0.522467	0.601346
rs7747096	6	57144935	-0.000955951	0.0004334	-2.2057	0.0274058	-0.00119619	0.000587727	-2.03529	0.0418223
rs1330632	6	57148574	-0.00162949	0.000529088	-3.0798	0.00207156	0.000513679	0.000717268	0.716161	0.473893
rs1023114	6	57162808	0.000664954	0.000613004	1.08475	0.278035	-0.00201283	0.00083157	-2.42052	0.0154989
rs12660889	6	57163226	0.000220307	0.000912268	0.241494	0.809172	0.00177487	0.00123697	1.43485	0.151331
rs17683594	6	57167120	-0.000475346	0.000950423	-0.500142	0.616975	-0.00169244	0.00128857	-1.31342	0.189041
rs9382699	6	57169715	-8.83e-05	0.000486587	-0.181495	0.855979	-0.00111743	0.000659752	-1.69372	0.0903204
rs9475827	6	57170506	-0.00136423	0.000780281	-1.74838	0.0803984	-0.000672703	0.00105828	-0.635659	0.524999
rs116375146	6	57172795	0.000463275	0.0010751	0.430915	0.666531	-0.000815508	0.00145673	-0.559821	0.575602
rs1019210	6	57182297	0.000231637	0.000456318	0.507622	0.611719	-0.00145734	0.000618642	-2.35571	0.0184881
rs1013893	6	57184113	-0.000350752	0.000448088	-0.782774	0.433761	-0.0014184	0.000607497	-2.33482	0.0195532
rs1755834	6	57185839	-0.000614161	0.000529631	-1.1596	0.246212	0.000968775	0.000718089	1.3491	0.177305
rs17653532	6	57189167	7.42e-05	0.00124595	0.0595658	0.952502	0.000884252	0.00168893	0.523557	0.600587
rs78260590	6	57193610	0.000220568	0.00164681	0.133937	0.893453	0.000748239	0.00223353	0.335002	0.737624
rs75128929	6	57199112	-0.000918543	0.000616243	-1.49055	0.13608	0.00153178	0.000835424	1.83353	0.0667242
rs111272399	6	57205976	-0.000853833	0.000613523	-1.39169	0.164018	0.00154744	0.000831734	1.8605	0.0628162
rs3800007	6	57236977	-0.000798507	0.00132432	-0.602954	0.54654	-0.000665881	0.00179546	-0.37087	0.710734
rs61753604	6	57246878	-0.000412503	0.00119641	-0.344783	0.730258	-0.00112299	0.00162206	-0.692325	0.488734
rs35005038	6	57288220	-0.000854353	0.0010423	-0.819681	0.412399	-0.00273739	0.00141272	-1.93768	0.0526637
rs9475938	6	57288764	0.000226313	0.00135633	0.166857	0.867483	-0.000432051	0.00183865	-0.234983	0.814222
rs74465340	6	57291053	0.00042	0.00121761	0.344939	0.730141	0.00029287	0.00165099	0.177391	0.859202
rs76525013	6	57297552	1.67e-05	0.00112239	0.014848	0.988153	-0.00257001	0.00152181	-1.68879	0.0912609
rs7750805	6	57297746	-0.0013145	0.000735443	-1.78736	0.0738805	-0.000173157	0.000997315	-0.173623	0.862162
rs2191651	6	57299092	-0.000522664	0.000433342	-1.20612	0.227771	-0.00146046	0.000587601	-2.48546	0.0129389
rs115697379	6	57301300	0.00284016	0.00164517	1.72636	0.0842834	-0.00095569	0.00222975	-0.428608	0.668209
rs9475973	6	57313251	-3e-05	0.00135438	-0.0221787	0.982305	-0.000740315	0.00183555	-0.403321	0.686712
rs144979584	6	57321447	0.00141651	0.000572079	2.47607	0.0132845	0.000828873	0.0007756	1.06869	0.285212
rs112125738	6	57342711	-0.000686957	0.00119041	-0.577077	0.563888	-0.00104918	0.00161333	-0.650322	0.515485
rs6908145	6	57354857	0.000284256	0.000556551	0.510746	0.609529	0.000601153	0.000754581	0.796671	0.425643
rs9476035	6	57359149	5.66e-05	0.000490685	0.115386	0.908139	0.000962149	0.000665116	1.44659	0.148013
rs4294007	6	57512510	-0.000797657	0.000438803	-1.8178	0.0690951	-0.00130292	0.00059483	-2.19041	0.0284956
rs7758698	6	57581907	0.000564009	0.000578149	0.975542	0.329292	0.000798553	0.000783611	1.01907	0.308171
rs12197294	6	57591856	-0.000915431	0.00128731	-0.71112	0.47701	0.000538684	0.0017454	0.308631	0.757602
rs9382867	6	57615631	-0.000830591	0.000437907	-1.89673	0.0578644	-0.00132313	0.000593514	-2.22932	0.0257936
rs78214885	6	57632459	0.000460811	0.00148142	0.31106	0.755756	-0.000535446	0.0020083	-0.266617	0.789764
rs62411902	6	57632547	-0.00201439	0.00123455	-1.63168	0.102749	-0.00151319	0.00167368	-0.904115	0.365935
rs55962632	6	57633696	0.00129227	0.000574509	2.24935	0.0244912	0.00058633	0.000778396	0.753254	0.451298
rs9476277	6	57635440	-5.71e-05	0.000496113	-0.115123	0.908347	0.000889868	0.000672548	1.32313	0.185793
rs6459297	6	57637260	0.000479682	0.000576035	0.832731	0.404997	0.000797765	0.000781026	1.02143	0.307051
rs115613201	6	57638185	0.00242935	0.00158573	1.53201	0.125522	0.000558963	0.0021491	0.260092	0.794793
rs72875304	6	57639787	0.000201848	0.00123665	0.163221	0.870344	0.000812251	0.00167618	0.484586	0.627971
rs9396407	6	57647115	-0.000792273	0.00044039	-1.79903	0.0720156	-0.0014235	0.000596972	-2.38454	0.0171011
rs77152745	6	57649332	-0.000787011	0.00207719	-0.378883	0.704775	0.000858162	0.00281589	0.304757	0.760551
rs79680424	6	57651071	-0.000212944	0.00171951	-0.12384	0.901442	-0.00300027	0.00233059	-1.28734	0.197975
rs143280866	6	57652173	-0.00247901	0.00189348	-1.30923	0.190456	-0.00223863	0.00256706	-0.872059	0.383177
rs114404259	6	57652296	0.000279396	0.00160489	0.17409	0.861795	-0.00018308	0.00217542	-0.0841585	0.93293
rs4131418	6	57656540	-0.000846313	0.000437752	-1.93332	0.0531981	-0.00143963	0.000593709	-2.4248	0.0153174
rs116467575	6	57675693	-0.000554524	0.0020754	-0.267189	0.789324	0.00560098	0.00281364	1.99065	0.0465198
rs9358007	6	57678247	-0.000322673	0.00114281	-0.282349	0.777676	6.7e-05	0.00154931	0.0432136	0.965531
rs4311500	6	57678877	0.00040753	0.000746716	0.545763	0.585229	0.00127433	0.00101223	1.25894	0.208054
rs74317099	6	57679429	-0.00049572	0.000738271	-0.67146	0.501928	0.00251555	0.00100102	2.51298	0.0119722
rs73461591	6	57680551	0.00147034	0.00187478	0.784273	0.432881	0.000763265	0.00254082	0.300401	0.763871
rs3903046	6	57687035	6.78e-06	0.000900519	0.00752575	0.993995	0.000586441	0.0012208	0.480373	0.630963
rs62411936	6	57707926	-0.00126042	0.0018699	-0.674061	0.500273	-0.00536945	0.00253475	-2.11834	0.0341471
rs114617354	6	57713388	2.36e-05	0.0016056	0.0146904	0.988279	5.98e-05	0.00217625	0.0274819	0.978075
rs115575708	6	57727866	-0.00160464	0.00113635	-1.4121	0.157921	-0.0017713	0.00154012	-1.1501	0.250102
rs115569189	6	57740682	0.000202783	0.00090005	0.225302	0.821744	0.000705036	0.00122081	0.577515	0.563592
rs116766429	6	57742677	-0.000879191	0.00124406	-0.706712	0.479746	-0.00541787	0.00168628	-3.21291	0.00131413
rs114548789	6	57746020	0.00210096	0.000882841	2.37977	0.0173242	-0.000614107	0.00119688	-0.513092	0.607888
rs145832332	6	57747135	0.000738163	0.000590554	1.24995	0.211319	0.000868853	0.000800336	1.08561	0.277652
rs115006597	6	57764837	-0.00150687	0.0020087	-0.750173	0.453151	0.00176451	0.00272318	0.647959	0.517012
rs116794854	6	57781833	0.00272373	0.00133205	2.04476	0.040879	0.00295767	0.00180557	1.63808	0.101405
rs60277683	6	57781848	0.000128714	0.00048861	0.263429	0.79222	0.000728073	0.000662387	1.09917	0.271696
rs55988892	6	57784989	0.00122737	0.000721893	1.70022	0.0890913	0.000590058	0.000978816	0.602828	0.546623
rs138086585	6	57794458	0.000587536	0.00107068	0.548751	0.583176	-0.0028422	0.00145239	-1.95691	0.0503586
rs113050400	6	57824018	-0.00129448	0.000721167	-1.79498	0.0726577	-0.000139118	0.000977705	-0.14229	0.886851
rs12214445	6	57848105	0.00115195	0.0014173	0.81278	0.416345	0.000259191	0.00192143	0.134895	0.892695
rs114630188	6	57867536	0.000182313	0.00124712	0.146187	0.883774	-0.00153596	0.00169053	-0.908566	0.36358
rs115305076	6	57872427	-0.00145735	0.00110407	-1.31998	0.186843	-0.00142607	0.00149639	-0.953004	0.340589
rs72877264	6	57886642	0.000851275	0.00128821	0.660818	0.508729	0.00132171	0.00174601	0.756991	0.449056
rs34319416	6	57914253	8.8e-05	0.000451058	0.19507	0.845338	0.000766754	0.000611311	1.25428	0.209742
rs115886511	6	57937228	-0.000446049	0.00137168	-0.325185	0.745041	0.00092481	0.00185928	0.497402	0.618906
rs9464613	6	57942624	0.000258813	0.000504066	0.513451	0.607636	0.00098832	0.000683156	1.4467	0.147983
rs116395136	6	57963984	-0.00128208	0.00101111	-1.268	0.204799	-0.00441294	0.00137058	-3.21977	0.00128308
rs114321285	6	57969130	0.000280662	0.0010071	0.278684	0.780487	-0.000302762	0.00136506	-0.221794	0.824474
rs114753150	6	57970759	8.56e-05	0.000992932	0.0862518	0.931266	0.00133881	0.00134602	0.99464	0.319912
rs116107722	6	57982812	-0.000851345	0.00126571	-0.672622	0.501188	-0.00505835	0.00171548	-2.94865	0.00319193
rs79249940	6	57991427	0.00140976	0.000846093	1.6662	0.0956744	-0.00056214	0.00114731	-0.489963	0.62416
rs72879350	6	58001218	0.00219926	0.00159555	1.37837	0.16809	0.00443053	0.00216301	2.04832	0.0405299
rs115663497	6	58011831	-0.000815049	0.00211323	-0.38569	0.699727	-0.00211204	0.0028633	-0.737625	0.460743
rs78487663	6	58012823	-0.0015578	0.00109737	-1.41958	0.155731	-0.00132999	0.00148785	-0.893898	0.371377
rs62413649	6	58014632	-0.000660607	0.00183614	-0.359781	0.719011	-0.00486494	0.00248945	-1.95422	0.0506763
rs13211411	6	58014710	-0.000212369	0.000426509	-0.497925	0.618537	-0.00114649	0.000578238	-1.98273	0.0473989
rs114457933	6	58033318	0.00049446	0.00107867	0.458398	0.646667	0.00574581	0.00146212	3.92979	8.5e-05
rs3904819	6	58033394	3.82e-06	0.000509705	0.00749767	0.994018	0.000473408	0.000690942	0.685164	0.493241
rs6918367	6	58037514	-0.000603683	0.000445156	-1.35612	0.175064	-0.00162361	0.000603265	-2.69137	0.00711637
rs116226409	6	58038626	0.000553539	0.00186833	0.296276	0.76702	5.74e-05	0.002532	0.0226628	0.981919
rs1337897	6	58055927	0.00072708	0.000584719	1.24347	0.213696	0.00118632	0.000792464	1.497	0.134394
rs6926037	6	58056481	0.00070047	0.00150746	0.464668	0.642169	-0.000681069	0.00204304	-0.33336	0.738863
rs114426540	6	58069675	-6.22e-05	0.00161685	-0.0384476	0.969331	0.0006448	0.00219331	0.293985	0.76877
rs9391423	6	58142714	-0.00124792	0.000676176	-1.84555	0.0649586	-6.44e-05	0.000916718	-0.070284	0.943968
rs7768801	6	58155775	0.000168874	0.000754336	0.223871	0.822858	5.66e-05	0.0010224	0.0553284	0.955877
rs4928326	6	58169727	0.000417005	0.000469082	0.888981	0.374014	0.000379487	0.000635966	0.596709	0.550702
rs12525683	6	58207002	-0.000995089	0.000685584	-1.45145	0.146656	-0.000146895	0.000929093	-0.158106	0.874373
rs477994	6	58228129	-0.000301854	0.000532157	-0.567228	0.57056	-0.00107409	0.000721536	-1.48862	0.136589
rs4928424	6	58273984	-6.03e-05	0.000465834	-0.129545	0.896926	-0.00166251	0.000631521	-2.63255	0.00847513
rs4469327	6	58285920	-0.000187173	0.000467173	-0.400649	0.688679	-0.00173906	0.000633149	-2.74668	0.00602048
rs9500256	6	58308955	-0.000116995	0.000432232	-0.270677	0.78664	0.000230443	0.000585838	0.393356	0.694057
rs17423170	6	58314932	0.000598411	0.00174935	0.342078	0.732293	0.000660383	0.002371	0.278525	0.78061
rs78181724	6	58322484	0.00041717	0.00164647	0.253373	0.79998	0.00133906	0.00223322	0.599608	0.548768
rs116738162	6	58324844	-0.000450604	0.00115353	-0.39063	0.696071	8.53e-05	0.00156376	0.0545508	0.956496
rs17091863	6	58333290	0.000197644	0.000471489	0.419192	0.675076	0.00141963	0.000639062	2.22142	0.0263234
rs1891818	6	58345052	0.000150917	0.000757223	0.199303	0.842026	-6.7e-05	0.00102696	-0.0652008	0.948014
rs7769674	6	58346864	-0.000114178	0.00042676	-0.267547	0.789048	9.7e-05	0.000578739	0.167601	0.866898
rs2936394	6	58355694	0.000344064	0.000490507	0.701446	0.483025	0.00164769	0.000664762	2.47861	0.0131899
rs62464122	6	58369084	-0.00180925	0.00123783	-1.46162	0.143845	-0.00082784	0.00167839	-0.493235	0.621847
rs11211679	6	58399120	-0.00101305	0.000681358	-1.48681	0.137065	7.69e-06	0.000923617	0.00832517	0.993358
rs7762975	6	58403052	-0.000259406	0.000428432	-0.605476	0.544863	-0.00113529	0.000580892	-1.95439	0.0506561
rs898744	6	58407570	-0.000923756	0.00115808	-0.797663	0.425067	-0.000559287	0.00157038	-0.356148	0.72173
rs114169538	6	58436417	-0.000471812	0.00130272	-0.362176	0.717221	-4.38e-05	0.00176566	-0.0248178	0.9802
rs6901337	6	58454496	-0.0018362	0.0020915	-0.877938	0.379978	-0.00276155	0.00283641	-0.973609	0.330251
rs116002086	6	58466242	4.05e-05	0.00167705	0.0241691	0.980718	-0.00196792	0.00227339	-0.86563	0.386694
rs6933418	6	58472155	-0.00136171	0.000729445	-1.86677	0.0619343	8.35e-05	0.000988867	0.0844223	0.932721
rs12664786	6	58473476	0.00101194	0.00122096	0.828809	0.407213	0.000404966	0.0016553	0.244649	0.806728
rs116353776	6	58485696	-0.000608947	0.00197158	-0.308863	0.757426	-0.00311624	0.00267216	-1.16619	0.24354
rs10498815	6	58524667	-3.94e-05	0.000515049	-0.0765296	0.938998	0.00154645	0.000698108	2.21521	0.0267466
rs112454883	6	58544482	0.000716148	0.00118251	0.605618	0.544769	0.00143823	0.00160299	0.897222	0.369601
rs9500323	6	58545857	0.00106323	0.000525237	2.02429	0.0429409	0.000326211	0.000711994	0.458165	0.646834
rs57894999	6	58552822	-0.00132059	0.00214182	-0.616576	0.537515	-0.00148702	0.00290333	-0.512177	0.608528
rs58626871	6	58599377	0.000251786	0.0019082	0.131949	0.895024	0.0010493	0.00258618	0.405731	0.684941
rs9391292	6	58600490	-0.0010311	0.000647754	-1.5918	0.11143	-0.000273779	0.000878224	-0.311741	0.755237
rs13199179	6	58601226	-0.00141462	0.00103413	-1.36794	0.171332	-0.00434432	0.00140175	-3.0992	0.00194061
rs4478437	6	58615100	-0.00105738	0.000683489	-1.54703	0.121858	0.000109412	0.000926488	0.118094	0.905993
rs115172976	6	58615721	0.00197637	0.0020058	0.98533	0.324463	0.00249174	0.0027203	0.915979	0.359678
rs62411466	6	58628199	-0.000533234	0.000569031	-0.937093	0.348712	0.00148495	0.000771566	1.92459	0.0542812
rs116648278	6	58650967	0.00232742	0.00157699	1.47586	0.139982	0.00422522	0.00213889	1.97543	0.0482203
rs2998259	6	58659970	0.000344573	0.000454067	0.75886	0.447937	0.000361229	0.000615527	0.586862	0.557297
rs62411475	6	58672808	-0.000902885	0.00130319	-0.692827	0.488419	-0.00177161	0.00176567	-1.00336	0.315688
rs10458018	6	58692034	0.000247439	0.000455223	0.543555	0.586748	0.00029143	0.000617077	0.472276	0.63673
rs4403285	6	58719796	0.000149099	0.000499118	0.298725	0.76515	0.00186306	0.00067664	2.7534	0.00589827
rs2343013	6	58735880	0.00121472	0.000542412	2.23948	0.0251255	0.000688898	0.000735331	0.936854	0.348834
rs114744886	6	58739368	0.000898678	0.000980507	0.916544	0.359382	-0.00218131	0.00132905	-1.64126	0.100745
rs12206463	6	58740027	0.000353761	0.000549561	0.643716	0.51976	0.000118916	0.000744679	0.159687	0.873128
rs12198503	6	58740218	0.00121813	0.00142817	0.852933	0.393697	0.00208473	0.00193718	1.07616	0.281855
rs114848727	6	58744020	0.000904535	0.00132077	0.684855	0.493436	0.00216518	0.00179078	1.20907	0.226638
rs145873372	6	58746673	-0.000116914	0.000985645	-0.118617	0.905579	-0.000496994	0.00133746	-0.371594	0.710195
Affx-37095799	6	61934516	-7.92e-05	0.00099152	-0.0798388	0.936366	0.00126499	0.00134431	0.941002	0.346705
rs840064	6	61963172	0.00148	0.000845644	1.75015	0.0800941	-0.000425871	0.00114655	-0.371437	0.710312
rs12197273	6	61972502	-0.000115694	0.000474839	-0.24365	0.807502	-0.00130564	0.000643564	-2.02876	0.0424831
rs115275918	6	61972802	-0.00194206	0.00109801	-1.76871	0.0769427	-0.00160047	0.00148819	-1.07545	0.282176
rs111710694	6	61982418	0.000324273	0.0017441	0.185925	0.852503	-0.00192781	0.00236349	-0.815662	0.414694
rs74821199	6	61984440	-4.24e-05	0.00162867	-0.0260515	0.979216	0.000993663	0.00220924	0.449777	0.652872
rs116513515	6	61996649	0.000173131	0.00130547	0.13262	0.894494	0.00147098	0.0017697	0.831201	0.405861
rs7763476	6	62007074	0.000626041	0.000662924	0.944364	0.344985	0.000640919	0.000899316	0.712674	0.476048
rs7760447	6	62007488	0.000252398	0.000510774	0.494148	0.621202	0.000727776	0.000692358	1.05116	0.293188
rs75515262	6	62013241	0.000414158	0.0014799	0.279854	0.779589	0.000734542	0.00200684	0.36602	0.71435
rs76590367	6	62014484	0.00104867	0.00162448	0.645546	0.518574	0.000128609	0.00220214	0.058402	0.953428
rs72874188	6	62016012	0.000663041	0.00129744	0.511037	0.609325	0.00113454	0.00175917	0.644928	0.518974
rs11964578	6	62020137	-0.00159657	0.00117191	-1.36236	0.173085	-0.00505455	0.00158834	-3.18229	0.00146129
rs6909483	6	62027559	0.00121738	0.000774384	1.57207	0.115936	0.000747488	0.00105006	0.711854	0.476555
rs112239543	6	62034627	0.000349115	0.00174777	0.199749	0.841677	-0.0023274	0.0023691	-0.982399	0.325904
rs116571554	6	62035578	0.00134796	0.00185663	0.726023	0.467825	-0.00189264	0.00251714	-0.7519	0.452112
rs80069288	6	62035633	0.00127252	0.00189848	0.670282	0.502679	0.000767637	0.00257304	0.298339	0.765445
rs115399609	6	62035644	-0.000755993	0.00171582	-0.440601	0.659502	-0.00294128	0.00232569	-1.26469	0.205983
rs76990681	6	62036508	0.000277395	0.000989721	0.280276	0.779266	0.00120204	0.0013417	0.895906	0.370304
rs72875818	6	62043183	0.00233122	0.00158805	1.46798	0.142111	0.00492552	0.00215312	2.28762	0.0221604
rs9391611	6	62056995	0.000755337	0.000654641	1.15382	0.248575	0.000895607	0.000887456	1.00918	0.312887
rs115406834	6	62071003	0.000825189	0.00171895	0.480053	0.63119	0.001521	0.00233121	0.65245	0.514111
rs114827120	6	62074418	4.21e-05	0.00125239	0.0336385	0.973165	0.000889498	0.00169717	0.524105	0.600206
rs114002138	6	62081584	-0.00157639	0.000712895	-2.21126	0.0270188	-0.000693999	0.000966449	-0.718091	0.472701
rs62424082	6	62092798	2.28e-05	0.000511245	0.0445747	0.964446	0.000668579	0.000693016	0.964738	0.334677
rs62424573	6	62235412	0.000207641	0.000913966	0.227186	0.820279	4.12e-05	0.00123937	0.0332183	0.973501
rs73757576	6	62236485	0.000265741	0.00135858	0.195602	0.844922	0.00136491	0.00184163	0.741141	0.458608
rs73483676	6	62238313	-0.000524777	0.000918493	-0.571346	0.567766	-0.000321536	0.00124572	-0.258113	0.79632
rs4472334	6	62252121	0.000368538	0.000639097	0.576654	0.564174	0.00067528	0.000866763	0.779083	0.435932
rs1932669	6	62262985	-0.00221227	0.00118174	-1.87205	0.0612011	0.00117217	0.0016026	0.731416	0.464526
rs114608878	6	62266630	8.91e-05	0.00100653	0.0885634	0.929429	-0.000510472	0.00136437	-0.374146	0.708296
rs116706541	6	62267305	-5.77e-05	0.00210744	-0.0273666	0.978167	0.00389808	0.00285581	1.36497	0.172265
rs76094498	6	62275537	-0.000970066	0.00171708	-0.564951	0.572107	0.00235646	0.00232708	1.01262	0.31124
Affx-52273927	6	62284240	-0.00111673	0.00125444	-0.89022	0.373348	-0.00147059	0.00170016	-0.864972	0.387055
rs9351931	6	62290340	0.000852207	0.000452392	1.88378	0.0595958	0.00145439	0.000613413	2.37099	0.0177413
rs11757689	6	62297120	0.000477194	0.000756392	0.630882	0.528118	0.000140897	0.00102528	0.137423	0.890697
rs9350510	6	62303097	-0.000578457	0.000432363	-1.3379	0.180932	-0.0013731	0.000586484	-2.34125	0.0192202
rs114135701	6	62309509	0.00149755	0.00165376	0.905545	0.365177	-0.00123723	0.0022418	-0.551892	0.581023
rs62423485	6	62321604	-0.00121039	0.00188565	-0.641896	0.520941	-0.00381059	0.00255581	-1.49095	0.135975
rs10737984	6	62324544	-0.000231563	0.000459207	-0.504267	0.614074	-0.00136368	0.000622585	-2.19035	0.0284998
rs77225982	6	62328533	3.36e-05	0.00100424	0.0334301	0.973332	-0.000491995	0.00136135	-0.361404	0.717798
rs213825	6	62359947	0.000858964	0.000526352	1.63192	0.102698	0.00162306	0.000713657	2.27428	0.0229497
rs17834147	6	62360673	0.000517138	0.000987002	0.523949	0.600315	-0.00213169	0.00133815	-1.59301	0.111159
rs74475969	6	62368309	-0.000265208	0.00165235	-0.160503	0.872485	0.00123883	0.00224119	0.552757	0.58043
rs17237856	6	62373968	5.03e-05	0.000519151	0.096923	0.922788	0.000699548	0.000703988	0.993692	0.320374
rs55829197	6	62386090	0.000513303	0.000721991	0.710955	0.477113	-8.18e-05	0.000978645	-0.0835366	0.933425
rs437239	6	62387498	0.00108455	0.000713883	1.51923	0.128706	0.000395078	0.000967698	0.408266	0.683079
rs61753606	6	62390920	-0.00246945	0.00192891	-1.28023	0.200464	-0.0042572	0.00261459	-1.62825	0.103474
rs742781	6	62398854	-0.000808591	0.000429477	-1.88273	0.0597377	-0.00100675	0.000582516	-1.72827	0.0839402
rs75457723	6	62414315	-0.000752714	0.00135783	-0.554349	0.57934	-0.00246383	0.00184076	-1.33848	0.18074
rs1204140	6	62415088	0.00114393	0.000620595	1.84327	0.0652902	0.000503435	0.00084151	0.598252	0.549673
rs1204141	6	62415147	0.000756569	0.00052091	1.4524	0.146392	0.00137644	0.000705825	1.95011	0.0511635
rs73759522	6	62441034	0.00046936	0.00135429	0.346572	0.728913	0.00133991	0.00183599	0.729801	0.465512
rs78371686	6	62442467	0.00152107	0.00136456	1.1147	0.264979	0.0026122	0.00184899	1.41277	0.157724
rs73759527	6	62445892	0.000602017	0.000682528	0.882039	0.377757	0.000843403	0.000925444	0.911349	0.362112
rs78703793	6	62450479	0.000487598	0.000989158	0.492943	0.622053	0.00131198	0.00134076	0.978537	0.327809
rs9344902	6	62454353	-0.0012633	0.000701961	-1.79968	0.0719126	-0.000401407	0.000951979	-0.421656	0.673277
rs78476612	6	62472279	0.00105919	0.00187192	0.565832	0.571508	0.000353642	0.00253706	0.139391	0.889142
rs1033767	6	62491817	0.00101552	0.000737391	1.37717	0.16846	0.000507098	0.000999626	0.507287	0.611954
rs72880607	6	62493278	0.000279422	0.00124615	0.224229	0.822579	0.00132445	0.00168911	0.784112	0.432975
rs1743457	6	62520127	-0.000873072	0.000430176	-2.02957	0.0424011	-0.00109492	0.000583137	-1.87764	0.0604311
rs16899915	6	62535330	0.000738572	0.000459818	1.60623	0.108225	0.000368761	0.000623281	0.591645	0.554089
rs116276296	6	62558957	-0.000757632	0.00120228	-0.630163	0.528589	0.000382865	0.00162973	0.234925	0.814267
rs7772623	6	62594485	0.000869401	0.000569409	1.52685	0.1268	0.00142932	0.000771965	1.85154	0.0640936
rs75411091	6	62599571	0.00051334	0.000937363	0.547643	0.583938	-0.00288461	0.00127072	-2.27005	0.0232053
rs111239461	6	62599593	-0.00180655	0.0020241	-0.892517	0.372116	-0.000762853	0.00274415	-0.277992	0.781018
rs78776388	6	62603988	-0.00038112	0.000785124	-0.485426	0.627374	-8.74e-06	0.00106428	-0.00820955	0.99345
rs72882422	6	62614577	0.000978808	0.00200396	0.488436	0.625241	0.00141169	0.00271655	0.519663	0.603299
rs11757669	6	62627947	-0.00183388	0.00121494	-1.50944	0.131187	-0.00460788	0.00164667	-2.7983	0.00513751
rs9345773	6	62648136	-0.00098881	0.000435218	-2.27199	0.023088	-0.00112596	0.000589888	-1.90877	0.0562931
rs905383	6	62649173	0.000623152	0.000700573	0.889489	0.373741	0.00153925	0.000949619	1.62091	0.105038
rs113116103	6	62650739	0.00114637	0.00145412	0.78836	0.430487	0.00317875	0.0019706	1.61308	0.106728
rs75128747	6	62651345	0.00119497	0.000837169	1.42739	0.153468	-0.000778331	0.00113509	-0.685697	0.492905
rs1021830	6	62658768	0.000632406	0.000587123	1.07713	0.281424	0.00165159	0.000796201	2.07433	0.0380492
rs10944893	6	62661156	-0.00108164	0.000436603	-2.47739	0.0132353	-0.000975826	0.000591948	-1.6485	0.0992511
rs9354416	6	62668170	0.000428804	0.000644988	0.664824	0.506163	-3.46e-05	0.000873556	-0.0395773	0.96843
rs115542248	6	62671947	-0.00128138	0.00200522	-0.639025	0.522807	-0.00272776	0.00271904	-1.00321	0.315762
rs1192458	6	62672201	-0.0010812	0.000437395	-2.4719	0.0134401	-0.00114962	0.000592893	-1.93899	0.052503
rs1192457	6	62673145	-0.000915288	0.000463875	-1.97314	0.0484808	-0.000970021	0.000628801	-1.54265	0.122916
rs80236059	6	62675412	-9.03e-06	0.00163363	-0.00552761	0.99559	0.00201312	0.00221569	0.908576	0.363574
rs62416679	6	62676751	-0.00139939	0.000718054	-1.94886	0.0513131	-0.0022864	0.000973564	-2.34849	0.0188504
rs75332620	6	62679262	0.000875006	0.00104152	0.840126	0.400838	-0.00246148	0.00141188	-1.7434	0.0812645
rs114456977	6	62680202	0.00124939	0.00158688	0.787321	0.431095	0.00117995	0.00215073	0.548629	0.583261
rs76937874	6	62681331	0.00146838	0.00185888	0.789924	0.429573	-0.000621558	0.00251929	-0.24672	0.805125
rs115764518	6	62682635	-0.000813123	0.00152607	-0.53282	0.594159	-0.00211863	0.00206865	-1.02416	0.30576
rs115098245	6	62685164	7.69e-05	0.000995912	0.077257	0.938419	-0.00236315	0.00135004	-1.75043	0.080045
rs16868281	6	62685661	-0.000429102	0.000873538	-0.491223	0.623269	-0.00077727	0.00118408	-0.656435	0.511545
rs10484621	6	62686818	0.000584674	0.00128513	0.454952	0.649144	0.000743117	0.00174217	0.426547	0.66971
rs114982863	6	62690854	-3.53e-05	0.00119894	-0.0294713	0.976489	0.000810407	0.00162498	0.498719	0.617977
rs72884450	6	62694251	0.000232942	0.00129259	0.180213	0.856985	0.00145166	0.00175221	0.828474	0.407403
rs17456614	6	62695280	0.0021201	0.0013569	1.56245	0.118183	0.00214809	0.00183961	1.16769	0.242933
rs6455128	6	62697746	-0.000221393	0.000561525	-0.394271	0.693381	-0.000959067	0.000761066	-1.26016	0.207612
rs62416702	6	62706135	-0.000487606	0.000785604	-0.620677	0.534813	-0.000387249	0.00106517	-0.363558	0.716189
rs74577903	6	62722108	0.00141393	0.0013688	1.03297	0.301618	0.000782238	0.00185589	0.42149	0.673398
rs77573396	6	62725494	8.09e-05	0.00055532	0.145647	0.8842	0.000843579	0.000752829	1.12054	0.262483
rs114229955	6	62748471	-0.000392781	0.00182055	-0.215749	0.829184	-0.00314747	0.00246766	-1.27549	0.202137
rs74936322	6	62757369	0.00112789	0.000852515	1.32301	0.185833	0.00103008	0.00115567	0.891328	0.372754
rs3914604	6	62784667	0.000392831	0.000437307	0.898296	0.369029	-8.72e-05	0.000592937	-0.147028	0.88311
rs75943381	6	62785217	0.000429247	0.00175079	0.245174	0.806322	0.00296816	0.00237423	1.25016	0.211242
rs9346036	6	62786199	-0.00076847	0.000466899	-1.6459	0.0997852	-0.000356814	0.000633061	-0.563633	0.573005
rs77761162	6	62789447	0.000245298	0.000831538	0.294993	0.767999	-0.000347959	0.00112682	-0.308797	0.757477
rs12191420	6	62792379	-0.000106739	0.00111238	-0.0959556	0.923556	0.000983713	0.00150824	0.652225	0.514257
rs72886114	6	62802626	-0.000224569	0.000724582	-0.309929	0.756615	-0.0010298	0.000982158	-1.0485	0.294407
rs12197036	6	62825587	0.000708835	0.00153038	0.463175	0.643239	0.000329547	0.00207466	0.158843	0.873792
rs79109501	6	62835346	1.77e-06	0.00071949	0.00246315	0.998035	-0.000546096	0.000975408	-0.559864	0.575573
rs76720371	6	62836098	0.001163	0.000853694	1.36231	0.1731	0.00109995	0.00115749	0.950284	0.341969
rs115380214	6	62838259	0.00174511	0.00111952	1.5588	0.119044	0.00746432	0.00151771	4.91814	8.74e-07
rs77504235	6	62851443	0.000210796	0.00175825	0.11989	0.904571	0.00380328	0.00238386	1.59543	0.110617
rs115571035	6	62860877	-0.00055631	0.00141766	-0.392415	0.694752	-0.000790023	0.00192188	-0.411068	0.681023
rs208994	6	62870244	0.00100469	0.000480648	2.09029	0.036593	0.000192108	0.000651548	0.294849	0.768109
rs12192967	6	62885492	0.000454545	0.00127058	0.357746	0.720534	0.00112018	0.00172259	0.650289	0.515506
rs79182683	6	62894874	-0.000794374	0.00173072	-0.458984	0.646246	0.00235673	0.00234731	1.00401	0.315375
rs574337	6	62926780	-0.000974972	0.000613427	-1.58938	0.111975	-0.00060209	0.000831622	-0.723995	0.469069
rs2058733	6	62932203	-0.00374762	0.00154324	-2.42841	0.0151658	0.00120591	0.00209214	0.576402	0.564344
rs62414792	6	62943131	-0.000385722	0.000814262	-0.473707	0.635709	0.000421795	0.00110407	0.382035	0.702436
rs73760337	6	62960771	-0.000396628	0.00180514	-0.219722	0.826088	0.000436469	0.0024484	0.178267	0.858514
rs34540100	6	62974008	-0.00287637	0.00115342	-2.49379	0.0126394	-0.000355972	0.00156398	-0.227606	0.819952
rs115922420	6	62988046	0.000147536	0.00100393	0.146958	0.883166	-0.00260684	0.00136092	-1.9155	0.0554296
rs75569677	6	62988527	0.00315888	0.00156254	2.02163	0.0432154	0.000121324	0.0021187	0.0572631	0.954336
rs80110343	6	62993128	-0.0020226	0.00099959	-2.02344	0.0430292	-0.00031819	0.00135552	-0.234736	0.814413
rs11758082	6	63005568	-0.00105303	0.000962526	-1.09403	0.273944	-0.00213616	0.00130455	-1.63748	0.101532
rs9364062	6	63010852	0.00144217	0.000803979	1.79379	0.072848	-0.00100931	0.00108972	-0.926209	0.354338
rs76194546	6	63021449	-0.00383545	0.00163521	-2.34553	0.0190005	-0.00292102	0.00221659	-1.3178	0.187573
rs62414813	6	63028268	-3.04e-05	0.000712838	-0.0425796	0.966037	7.55e-05	0.000966311	0.078116	0.937736
rs2097453	6	63031201	0.000400722	0.000594246	0.674336	0.500098	0.000501703	0.000805566	0.622795	0.53342
rs60166499	6	63031268	0.001062	0.000889857	1.19345	0.232693	0.000500872	0.00120632	0.415207	0.677991
rs10484616	6	63044147	0.000769763	0.000663749	1.15972	0.246163	0.00189528	0.000899578	2.10686	0.0351309
rs482126	6	63044182	-0.00097898	0.000648096	-1.51055	0.130905	-0.000331911	0.000879267	-0.377486	0.705812
rs72872426	6	63068423	0.00161131	0.00213014	0.756435	0.449389	0.00214024	0.00288733	0.741252	0.458541
rs71568794	6	63071251	-0.00187415	0.00129637	-1.4457	0.148263	-0.00128872	0.00175751	-0.733266	0.463397
rs17463842	6	63076822	0.000912968	0.00148102	0.616446	0.537601	0.000934848	0.0020066	0.465885	0.641298
rs114095612	6	63085754	-0.00123558	0.00199794	-0.618427	0.536294	0.00323721	0.00270822	1.19533	0.23196
rs2842785	6	63092226	0.00120813	0.000482695	2.50289	0.012319	0.000273499	0.000654346	0.417973	0.675967
rs2842783	6	63095251	0.000379082	0.000433498	0.87447	0.381863	0.00021403	0.000587781	0.364132	0.715759
rs72872480	6	63109249	0.00161268	0.00156998	1.0272	0.304329	0.00362633	0.00212831	1.70385	0.0884093
rs114582299	6	63137686	0.000280478	0.00133451	0.210173	0.833532	0.000184195	0.00180889	0.101827	0.918894
rs2452462	6	63138227	-0.00120934	0.000611474	-1.97774	0.0479584	-5.52e-05	0.000828954	-0.0666053	0.946896
rs12209191	6	63138684	0.00195057	0.00152792	1.27662	0.201737	-0.00059766	0.00207129	-0.288545	0.77293
rs79199195	6	63166429	0.000638696	0.000496819	1.28557	0.198594	-0.000327349	0.000673898	-0.485754	0.627142
rs676473	6	63173293	-0.00203673	0.000941239	-2.16388	0.0304742	-0.00235039	0.00127577	-1.84232	0.065429
rs62416847	6	63190549	-0.000734832	0.00105	-0.699841	0.484027	-0.000452389	0.00142352	-0.317795	0.750641
rs1334727	6	63195923	-0.00112375	0.00120356	-0.933691	0.350464	-0.00090174	0.00163167	-0.552648	0.580505
rs76680444	6	63212896	0.000283564	0.00123021	0.230501	0.817702	0.000184243	0.00166811	0.110451	0.912052
rs78131752	6	63218235	0.00109455	0.00170954	0.64026	0.522004	0.000983819	0.00231609	0.424776	0.671
rs116466300	6	63223841	0.00197666	0.001319	1.49861	0.133976	0.00705152	0.00178826	3.94323	8.04e-05
rs16886517	6	63234129	-0.00132945	0.00114145	-1.1647	0.244142	-0.000983272	0.00154776	-0.635287	0.525242
rs6453570	6	63235053	0.000321697	0.000440137	0.730901	0.46484	0.000357409	0.00059653	0.599147	0.549076
rs114126261	6	63245700	0.00177177	0.00112228	1.57873	0.114398	0.00783993	0.00152134	5.15331	2.56e-07
rs9360532	6	63245942	-0.00018261	0.000427251	-0.427406	0.669084	-0.00037662	0.00057918	-0.650265	0.515521
rs12663046	6	63253490	0.00120381	0.00157419	0.764712	0.444444	0.000606654	0.00213421	0.284253	0.776217
rs13191737	6	63278430	-0.000295502	0.0012875	-0.229516	0.818468	-0.000163659	0.00174526	-0.0937736	0.925289
rs73762312	6	63309881	0.000499562	0.000532992	0.937279	0.348616	0.000424729	0.000722592	0.587785	0.556677
rs9351952	6	63319019	-0.000558792	0.00047469	-1.17717	0.239127	-0.00076029	0.00064357	-1.18136	0.237459
rs72879725	6	63323255	0.00205674	0.00157552	1.30543	0.191747	-0.00200698	0.00213625	-0.939486	0.347482
rs114694086	6	63325369	-0.00264579	0.0012026	-2.20005	0.027804	0.000588386	0.00163006	0.360959	0.71813
rs116010520	6	63353516	-0.000757827	0.00155519	-0.487289	0.626054	-0.00048243	0.00210802	-0.228855	0.818982
rs76889306	6	63358248	0.00272082	0.00133547	2.03735	0.0416154	0.000918145	0.00181035	0.507165	0.612039
rs4610542	6	63362450	-0.00134025	0.000979909	-1.36773	0.171399	-0.00107624	0.00132875	-0.809962	0.417963
rs116783622	6	63365003	-0.00184215	0.00107149	-1.71924	0.0855708	0.000560317	0.00145249	0.385763	0.699672
rs17469882	6	63379489	0.0004598	0.00178102	0.258167	0.796278	0.00402398	0.00241592	1.66561	0.0957926
rs79672436	6	63384097	-0.00244376	0.00146787	-1.66483	0.0959475	-0.00147418	0.00199111	-0.740381	0.45907
rs56021033	6	63387689	-0.00114011	0.00153133	-0.744523	0.456561	0.000409385	0.00207618	0.197182	0.843685
rs9352009	6	63389189	0.000162873	0.000426837	0.381581	0.702772	0.00038992	0.000578659	0.673833	0.500418
rs78989836	6	63421625	0.000233553	0.00135185	0.172765	0.862836	0.000389234	0.00183211	0.212452	0.831755
rs77045165	6	63422359	-0.00243641	0.00116473	-2.09183	0.0364549	-0.00216429	0.00157975	-1.37002	0.170681
rs77402006	6	63429354	-0.00188063	0.00179137	-1.04983	0.293797	-0.00348615	0.00242868	-1.43541	0.151172
rs79491579	6	63431508	-0.0021498	0.000932705	-2.30491	0.0211726	-0.00202785	0.00126436	-1.60385	0.108748
rs34483327	6	63432973	-0.00194643	0.00119459	-1.62937	0.103236	0.000121953	0.00162072	0.0752464	0.940019
rs76234304	6	63443717	-0.000252348	0.000679757	-0.371233	0.710464	0.000264779	0.000921611	0.287301	0.773882
rs72885020	6	63450121	0.000880318	0.00156376	0.56295	0.573469	0.00396297	0.00212021	1.86914	0.0616046
rs116509109	6	63485509	3.43e-05	0.00121401	0.0282705	0.977446	-5.72e-05	0.00164607	-0.03473	0.972295
rs79556841	6	63486071	-0.00126672	0.00161457	-0.784557	0.432714	-0.000315216	0.0021894	-0.143974	0.885521
rs13213793	6	63486648	-0.000119401	0.000427752	-0.279137	0.78014	-0.000275905	0.000580145	-0.475579	0.634375
rs72885061	6	63490857	-0.000274281	0.00072647	-0.377552	0.705763	0.000247084	0.000984829	0.25089	0.801899
rs72885064	6	63493182	6.98e-05	0.00145665	0.0479502	0.961756	-0.000335097	0.0019753	-0.169644	0.86529
rs115756598	6	63499088	-0.000547915	0.00151474	-0.361723	0.717559	0.000402776	0.0020537	0.196122	0.844515
rs1337351	6	63500696	0.000170442	0.000435686	0.391204	0.695647	0.000310959	0.000590533	0.526573	0.59849
rs9343268	6	63541210	0.000346031	0.000440459	0.785616	0.432093	0.000305976	0.000597215	0.512338	0.608415
rs34903790	6	63541907	0.000445117	0.0012518	0.35558	0.722155	0.000845307	0.00169695	0.498133	0.618391
rs76315198	6	63543722	-0.000930136	0.00167751	-0.554475	0.579254	-0.0007026	0.00227408	-0.30896	0.757352
rs115326449	6	63544853	0.000785963	0.00155357	0.505907	0.612922	0.00128823	0.00210586	0.611737	0.540712
rs66727979	6	63565093	0.00091505	0.000474826	1.92713	0.0539648	0.000651902	0.000643668	1.01279	0.31116
rs78609091	6	63580856	0.000735359	0.000515823	1.4256	0.153984	9.91e-05	0.000699261	0.141651	0.887356
rs114316084	6	63582660	-0.000183212	0.00138223	-0.132548	0.894551	-0.00493755	0.00187362	-2.6353	0.00840669
rs114549217	6	63597087	0.00135444	0.00152193	0.889953	0.373492	-0.000387182	0.00206333	-0.187649	0.851152
rs116818216	6	63609019	-0.00130436	0.00121061	-1.07744	0.281286	0.000584739	0.00164122	0.356283	0.721629
rs78632243	6	63609051	0.000833342	0.00175975	0.473557	0.635816	0.00342387	0.00238627	1.43483	0.151338
rs187868421	6	63609572	0.00154379	0.00213107	0.724421	0.468808	-0.000855187	0.00289056	-0.295855	0.767341
rs4446550	6	63610604	0.000490931	0.000513682	0.955711	0.339219	-0.000149411	0.00069633	-0.21457	0.830103
rs10943289	6	63612634	0.00111876	0.000427578	2.61651	0.00888374	0.000801936	0.000579616	1.38356	0.166493
rs9447561	6	63612682	-0.000221414	0.000595513	-0.371804	0.710039	0.00129605	0.000807325	1.60537	0.108414
rs55748907	6	63622467	0.000639518	0.000989627	0.646221	0.518136	-2.5e-05	0.00134223	-0.018604	0.985157
rs4501410	6	63634264	0.000522066	0.000509136	1.0254	0.305177	-0.000102888	0.000690172	-0.149076	0.881494
rs12199630	6	63634905	0.00106672	0.00142109	0.750638	0.452871	0.00185302	0.00192767	0.961273	0.336416
rs116828175	6	63637778	-0.000901425	0.00150182	-0.600221	0.54836	0.00090436	0.00203622	0.444138	0.656943
rs74542646	6	63656555	-0.00026639	0.00170702	-0.156055	0.87599	0.00114133	0.00231437	0.493148	0.621908
rs79336044	6	63656987	0.00129887	0.00142097	0.914075	0.360678	0.00166884	0.00192672	0.866158	0.386404
rs116386339	6	63669966	0.00124261	0.00132592	0.93717	0.348672	-0.00235727	0.00179623	-1.31234	0.189406
rs115728164	6	63672213	0.00018536	0.00155222	0.119416	0.904946	0.00149543	0.00210409	0.710724	0.477256
rs4275043	6	63672430	-0.00125652	0.000442992	-2.83644	0.0045622	-0.00169214	0.000600348	-2.8186	0.0048237
rs6917131	6	63723140	0.000562557	0.00109431	0.514074	0.607201	-8.9e-05	0.00148388	-0.0599976	0.952158
rs9341623	6	63730535	-0.0010908	0.000446348	-2.44384	0.0145325	-0.00177834	0.000605127	-2.93879	0.00329522
rs10485391	6	63744954	-0.00198014	0.00121532	-1.62931	0.103248	-0.00137985	0.00164766	-0.837463	0.402333
rs12205136	6	63745854	-0.000481904	0.000521267	-0.924486	0.355234	-0.00195088	0.0007068	-2.76016	0.0057777
rs12663492	6	63761522	-0.0022002	0.00113614	-1.93656	0.0528004	-0.00245606	0.00154035	-1.59448	0.11083
rs9350707	6	63768896	-0.000689468	0.000470479	-1.46546	0.142796	-0.00141126	0.000637777	-2.21277	0.026914
rs1086305	6	63784217	-0.00243208	0.00116014	-2.09637	0.0360505	-0.002149	0.00157283	-1.36633	0.171837
rs111872627	6	63790648	0.00215927	0.00101265	2.13229	0.0329837	-0.000642319	0.00137276	-0.467904	0.639853
rs112125087	6	63791647	0.0021724	0.00111372	1.95058	0.0511083	8.97e-05	0.00151031	0.059365	0.952661
rs1086295	6	63792401	0.000302338	0.000432056	0.699766	0.484074	0.000974302	0.000585698	1.66349	0.0962159
rs72882888	6	63806789	0.000730405	0.00143967	0.507342	0.611915	0.000267422	0.00195219	0.136986	0.891042
rs72884709	6	63821292	0.000972818	0.00100188	0.970993	0.331552	0.000280113	0.00135794	0.206279	0.836573
rs80297248	6	63824985	-0.00015616	0.00122125	-0.127869	0.898253	-0.00395932	0.00165531	-2.39189	0.0167626
rs78627336	6	63834346	-0.000413727	0.00136166	-0.30384	0.76125	0.00250113	0.00184595	1.35493	0.175441
rs112055745	6	63849426	-0.000680583	0.00197331	-0.344893	0.730175	0.000900986	0.00267518	0.336794	0.736272
rs77539559	6	63865693	-0.00100885	0.00130585	-0.772564	0.439781	0.00209565	0.0017699	1.18405	0.236395
rs72884766	6	63869257	0.000272727	0.00131997	0.206616	0.83631	0.000860538	0.00178908	0.480995	0.63052
rs9448404	6	63872860	-0.00127002	0.000461534	-2.75174	0.00592826	-0.0021639	0.000625585	-3.459	0.000542263
rs79770162	6	63885292	-0.000535308	0.00134667	-0.397504	0.690996	4.14e-05	0.00182511	0.0227058	0.981885
rs3911628	6	63886285	-0.000246133	0.000431666	-0.570192	0.568548	-0.000197419	0.000585112	-0.337404	0.735813
rs3857522	6	63886752	0.000204889	0.000460494	0.444933	0.656369	0.000405539	0.000623879	0.650028	0.515675
rs7740703	6	63891857	0.000671791	0.00185873	0.361425	0.717782	0.00144658	0.00251892	0.574287	0.565774
rs7753293	6	63898399	-0.000284672	0.000483724	-0.588502	0.556196	5.09e-05	0.00065564	0.0776577	0.9381
rs115806935	6	63912499	0.00107503	0.00110542	0.972508	0.330799	0.00111283	0.00149807	0.742844	0.457577
rs76657408	6	63920545	-0.000668532	0.00151827	-0.440323	0.659703	0.00220303	0.00205819	1.07037	0.284452
rs116110809	6	63927084	-0.00182721	0.000886461	-2.06124	0.0392806	-0.000129667	0.00120137	-0.107932	0.914049
rs1394302	6	63929776	-0.000356178	0.000483804	-0.736202	0.461608	-9.98e-05	0.000655882	-0.152145	0.879073
rs72888565	6	63934360	0.00138844	0.000633807	2.19064	0.0284788	0.00209447	0.000859069	2.43806	0.0147667
rs10943630	6	63961692	0.00013092	0.000427204	0.306457	0.759257	0.000297567	0.000579063	0.513876	0.607339
rs74786154	6	63967831	-0.00047353	0.00150335	-0.314984	0.752774	-0.00214217	0.00203792	-1.05116	0.293188
rs10943643	6	63971954	-0.000382036	0.0004429	-0.862578	0.38837	-0.000947371	0.000600542	-1.57752	0.114676
rs72872987	6	63977439	-0.000122951	0.00187272	-0.0656535	0.947654	-0.00203235	0.00253873	-0.800536	0.423401
rs76601990	6	63979047	-0.000461934	0.00178357	-0.258995	0.795639	-0.00144483	0.00241856	-0.597395	0.550244
rs9448732	6	63981311	-0.000247179	0.000426557	-0.579476	0.562268	-0.000147406	0.000578236	-0.254924	0.798782
rs10943652	6	63989264	0.00121917	0.000603627	2.01974	0.0434111	0.00179331	0.000818132	2.19195	0.0283838
rs3846795	6	63990094	0.00123785	0.000962512	1.28606	0.198422	0.00110602	0.00130451	0.847842	0.396527
rs35296992	6	63990648	-0.00177297	0.00170562	-1.03949	0.298579	-0.00271475	0.00231219	-1.1741	0.240355
rs2459572	6	63993375	-0.000443499	0.000448562	-0.988714	0.322804	-0.00147014	0.000608267	-2.41694	0.0156524
rs115117350	6	64002352	0.000167592	0.00159983	0.104756	0.916569	0.00231941	0.00217004	1.06883	0.285147
rs2459569	6	64024024	0.00122434	0.000528649	2.31599	0.0205596	0.00170085	0.000716613	2.37346	0.0176228
rs13212744	6	64029238	0.000225682	0.00118568	0.190339	0.849043	0.00133183	0.00160766	0.828426	0.40743
rs71534830	6	64031083	-0.000588777	0.000725854	-0.811151	0.41728	0.0011519	0.000983925	1.17072	0.241712
rs72875124	6	64032837	0.00206398	0.000746624	2.76441	0.0057029	0.00325727	0.00101237	3.21747	0.00129339
rs62414978	6	64056522	-0.000354252	0.00050647	-0.699452	0.48427	0.000264226	0.000686465	0.384909	0.700305
rs116548819	6	64056818	-0.000225861	0.00150773	-0.149802	0.880921	-0.00245665	0.00204362	-1.20211	0.229322
rs114808021	6	64058386	-0.00116577	0.0013482	-0.864681	0.387215	-0.00114826	0.0018273	-0.62839	0.529749
rs60505637	6	64067171	-0.00191953	0.00131309	-1.46184	0.143785	-0.000288634	0.0017795	-0.1622	0.871149
rs114576010	6	64080503	0.00273298	0.00123195	2.21841	0.0265276	0.00609667	0.00166991	3.6509	0.000261365
rs9344015	6	64087275	0.00100208	0.000855766	1.17097	0.241611	0.00028021	0.00115987	0.241587	0.809101
rs76411853	6	64098352	0.00045944	0.00101597	0.452216	0.651114	-0.00149131	0.00137695	-1.08305	0.278786
rs1723527	6	64101818	-0.000613782	0.000804343	-0.763085	0.445414	-0.000114495	0.00109034	-0.105008	0.916369
rs824394	6	64112420	-0.00275676	0.00127406	-2.16376	0.0304837	-7.23e-05	0.00172711	-0.0418838	0.966591
rs76698172	6	64134974	0.00508085	0.00167803	3.02786	0.00246311	0.00323599	0.00227553	1.42208	0.155003
rs1631333	6	64135977	-0.0010975	0.00118918	-0.922905	0.356058	-0.00150052	0.0016128	-0.930385	0.352173
rs1779747	6	64141100	0.000113374	0.00042959	0.263911	0.791849	-5.12e-05	0.000582429	-0.0879267	0.929935
rs62412865	6	64152086	0.00316196	0.00150992	2.09412	0.0362502	-0.00250693	0.0020472	-1.22457	0.220739
rs9350929	6	64175668	-0.000434631	0.000437398	-0.993675	0.320382	-0.00164446	0.000593078	-2.77276	0.0055587
rs114575087	6	64191796	0.0013357	0.00193016	0.692012	0.48893	0.0028943	0.00261797	1.10555	0.268921
rs115923639	6	64195931	-2.71e-05	0.000743297	-0.0365177	0.97087	0.000295808	0.00100813	0.293421	0.769201
rs79181815	6	64196287	0.00381732	0.00157091	2.43	0.0150994	0.00223565	0.00213034	1.04943	0.293981
rs116458015	6	64203817	-0.000901359	0.000986453	-0.913737	0.360856	0.000425536	0.00133696	0.318287	0.750267
rs1630182	6	64208212	-0.000368592	0.000428835	-0.85952	0.390055	-0.00144281	0.000581615	-2.4807	0.0131129
rs116737036	6	64212233	0.00128594	0.00191821	0.670387	0.502612	0.00250129	0.00260184	0.961355	0.336375
rs111850023	6	64230741	0.000271355	0.00130677	0.207653	0.8355	0.000801722	0.00177145	0.45258	0.650852
rs77457721	6	64232629	-0.00235306	0.00107951	-2.17974	0.0292773	-0.000428779	0.00146325	-0.293031	0.769499
rs116088163	6	64247717	-0.000694146	0.00210364	-0.329975	0.741419	0.000935615	0.00285184	0.328074	0.742856
rs1923521	6	64249883	0.000833786	0.000766215	1.08819	0.276513	0.00148255	0.00103861	1.42743	0.153458
rs79051763	6	64253105	0.000310142	0.00113613	0.272981	0.784868	0.000828642	0.00154057	0.537881	0.590659
rs35141718	6	64253622	-0.0014584	0.000657714	-2.21737	0.0265983	-0.00059884	0.000891639	-0.671617	0.501828
rs72880893	6	64254109	0.00166671	0.00162738	1.02417	0.305758	-0.00285075	0.0022071	-1.29163	0.196487
rs115916015	6	64264831	-0.000994891	0.00163435	-0.608737	0.542699	0.000848917	0.00221495	0.383267	0.701522
rs6916092	6	64269847	-0.000531319	0.000447451	-1.18743	0.235057	-0.00199332	0.000606782	-3.28508	0.00101966
rs114536102	6	64271301	0.000661868	0.00122376	0.540849	0.588612	-0.00126727	0.00165843	-0.764136	0.444787
rs1201698	6	64280263	-0.0011086	0.000866692	-1.27912	0.200856	-0.000722973	0.00117522	-0.615181	0.538436
rs75551663	6	64281330	0.000630304	0.00151248	0.416736	0.676872	-0.00270182	0.00205042	-1.31769	0.187609
rs114380593	6	64292559	-0.000450524	0.00128746	-0.349931	0.72639	0.000434144	0.00174556	0.248713	0.803583
rs116215749	6	64299078	0.00103912	0.00123622	0.840562	0.400594	-0.0018542	0.00167551	-1.10665	0.268446
rs79438882	6	64310954	-2.06e-05	0.00112587	-0.0183265	0.985378	0.00115438	0.00152652	0.756213	0.449522
rs16894480	6	64314160	0.000939593	0.000839824	1.1188	0.263228	0.0011331	0.00113848	0.995275	0.319604
rs77242244	6	64321162	-0.000347411	0.00105018	-0.33081	0.740789	0.000970549	0.00142541	0.680894	0.495939
rs66629043	6	64345316	-0.000309324	0.00167273	-0.184922	0.853291	0.000219465	0.00226708	0.0968052	0.922881
rs56030400	6	64355796	0.000881061	0.00150444	0.58564	0.558118	-0.0029632	0.00203941	-1.45297	0.146233
rs72884662	6	64382607	0.00152889	0.00154525	0.989418	0.32246	0.00317323	0.00209479	1.51482	0.129819
rs72884665	6	64383692	-0.000965722	0.00193465	-0.499171	0.617659	0.00189142	0.00262202	0.72136	0.470689
rs116400422	6	64392228	-0.000783019	0.00132757	-0.589815	0.555315	-0.00134046	0.00179939	-0.744952	0.456301
rs138127805	6	64394020	0.000573908	0.00163854	0.350255	0.726148	0.000469159	0.00222224	0.21112	0.832794
rs34288820	6	64395196	-0.000338795	0.00128991	-0.26265	0.792821	0.000229844	0.00174898	0.131416	0.895446
rs68128834	6	64398899	0.000992665	0.000730822	1.35829	0.174374	0.00231511	0.000990728	2.33677	0.0194516
rs79846048	6	64402885	-0.00146003	0.00174536	-0.83652	0.402863	-0.00262736	0.00236533	-1.11078	0.266665
rs13217694	6	64444337	0.000859372	0.000727525	1.18123	0.237513	-0.00288663	0.000986443	-2.9263	0.00343045
rs2151317	6	64468738	0.000219017	0.000470541	0.465459	0.641603	0.00106647	0.000637861	1.67195	0.0945352
rs115659854	6	64477832	0.00288679	0.0013411	2.15255	0.0313546	0.00718472	0.00181816	3.95164	7.76e-05
rs12210119	6	64485021	-0.00177217	0.00153722	-1.15284	0.248978	-0.000929037	0.002084	-0.445796	0.655745
rs72886368	6	64493070	0.00148209	0.000917368	1.61559	0.106185	0.00217775	0.00124362	1.75114	0.0799232
rs66462731	6	64498055	0.000767781	0.000784836	0.97827	0.327942	0.00240553	0.00106411	2.2606	0.0237846
rs67939679	6	64500901	0.000969618	0.00079498	1.21968	0.222589	0.00283966	0.00107735	2.63577	0.008395
rs319920	6	64504252	-0.000364994	0.000433589	-0.841797	0.399902	-0.000364084	0.000587782	-0.619419	0.535641
rs79643682	6	64505584	-0.000111919	0.000754172	-0.1484	0.882027	-0.000178049	0.00102232	-0.174161	0.861739
rs68167248	6	64573438	0.000531589	0.000800374	0.664176	0.506578	0.00200962	0.00108514	1.85196	0.064033
rs114399524	6	64577973	-0.00198489	0.00171484	-1.15748	0.247077	-0.00308157	0.0023249	-1.32546	0.185018
rs321494	6	64579807	-0.000474175	0.000432983	-1.09514	0.273458	-0.000422618	0.000587047	-0.719904	0.471585
rs114889122	6	64593949	0.000324767	0.00148015	0.219416	0.826326	0.00120321	0.00200767	0.599307	0.548969
rs1482450	6	64596826	0.00229968	0.00135558	1.69645	0.0898017	0.000633667	0.00183662	0.345018	0.730081
rs729451	6	64603985	-0.00063765	0.00047454	-1.34372	0.17904	-0.000960927	0.000643539	-1.49319	0.135388
rs75838276	6	64606167	0.00261546	0.00083272	3.14087	0.00168464	0.00187024	0.00112851	1.65727	0.0974663
rs62413012	6	64608068	-0.0018242	0.000627202	-2.90848	0.0036322	-0.000284965	0.000850115	-0.335207	0.737469
rs67765462	6	64610251	-0.000235358	0.000893089	-0.263533	0.79214	0.000281305	0.00121045	0.232396	0.816231
rs35638776	6	64613233	0.000514218	0.00175155	0.293579	0.76908	0.00272116	0.00237516	1.14567	0.251932
rs67310040	6	64619314	-0.000744991	0.00106064	-0.702399	0.482431	0.000471543	0.00143749	0.328033	0.742887
rs2253395	6	64622956	-0.00136598	0.000478126	-2.85694	0.00427779	-0.00149925	0.000648189	-2.31298	0.0207245
rs72872881	6	64627341	-0.00111272	0.0020443	-0.544305	0.586232	-0.00193713	0.00277147	-0.698956	0.48458
rs634180	6	64630449	-0.00163374	0.0004644	-3.51796	0.000434943	-0.00148632	0.000629483	-2.36117	0.0182178
rs77032368	6	64632588	0.000648617	0.00133169	0.487061	0.626215	0.00208498	0.00180589	1.15455	0.248277
rs114488570	6	64636935	0.00231927	0.00141918	1.63423	0.102212	0.00228262	0.00192396	1.18642	0.235459
rs76692368	6	64637615	0.000442203	0.00105392	0.419578	0.674794	-0.000824229	0.00142844	-0.577014	0.563931
rs73439125	6	64641267	0.00109663	0.00170611	0.642767	0.520376	0.00152537	0.00231225	0.65969	0.509453
rs6923575	6	64658077	6.5e-05	0.00213799	0.0303895	0.975756	0.000157973	0.0028989	0.0544941	0.956542
rs11751654	6	64664035	0.00180793	0.000793617	2.27809	0.0227218	0.000597332	0.00107611	0.555082	0.578839
rs34986024	6	64667005	0.00139634	0.00142465	0.980127	0.327024	0.00162686	0.00193198	0.842067	0.399751
rs80111909	6	64668793	-0.00243524	0.000891517	-2.73157	0.00630366	-0.00229188	0.0012086	-1.89632	0.0579192
rs72875016	6	64680054	0.00158889	0.000728288	2.18168	0.0291337	0.00106056	0.000987186	1.07433	0.282677
rs75866362	6	64683407	0.00272874	0.0010409	2.62153	0.00875402	0.00438059	0.0014111	3.10437	0.00190703
rs16894731	6	64684344	-0.00108271	0.000447668	-2.41855	0.015583	-0.00100074	0.000606928	-1.64887	0.0991757
rs9362335	6	64691062	-0.000995875	0.000444156	-2.24218	0.0249508	-0.000936649	0.00060213	-1.55556	0.119814
rs4710457	6	64694354	-0.000988428	0.000443039	-2.23102	0.0256805	-0.000919426	0.000600591	-1.53087	0.125803
rs12529059	6	64695023	0.000458433	0.000510482	0.898038	0.369166	0.000387006	0.000692034	0.559229	0.576006
rs72875037	6	64697758	0.00066456	0.000974415	0.68201	0.495233	-0.000161249	0.00132085	-0.12208	0.902836
rs112384336	6	64705355	-0.0015371	0.00102674	-1.49706	0.134379	-0.000231733	0.00139185	-0.166493	0.867769
rs116626358	6	64720379	0.000477632	0.00157112	0.304008	0.761122	-0.000592054	0.00212985	-0.27798	0.781028
rs10944301	6	64752796	-0.00034386	0.000427785	-0.803814	0.421505	-0.000927479	0.000580081	-1.59888	0.109849
rs35056095	6	64758509	-0.00102086	0.000489788	-2.08429	0.0371344	0.000137194	0.000663894	0.20665	0.836283
rs7752934	6	64758787	-0.00101078	0.000469768	-2.15166	0.0314252	4.63e-05	0.00063688	0.0726765	0.942064
rs78464305	6	64764964	-0.00113283	0.00101047	-1.12109	0.26225	0.000155567	0.00137023	0.113534	0.909608
rs115429945	6	64780878	-0.000344412	0.00145133	-0.237309	0.812418	0.00124395	0.00196778	0.632162	0.527282
rs77350371	6	64785353	-3.37e-05	0.000972321	-0.0346083	0.972392	-0.00159517	0.00131832	-1.21	0.226279
rs116531321	6	64796998	-0.000161476	0.00133713	-0.120763	0.903879	0.00151463	0.0018131	0.835379	0.403505
rs76918117	6	64807689	-0.00061862	0.00110593	-0.559365	0.575913	-0.00444575	0.00149896	-2.96589	0.00301835
rs78132431	6	64816858	7.74e-05	0.00100769	0.0768446	0.938747	-0.000665951	0.00136567	-0.487636	0.625808
rs77927848	6	64818449	2.38e-05	0.00201905	0.0118081	0.990579	0.00393259	0.00273797	1.43632	0.150913
rs79415685	6	64833437	0.00220887	0.00081945	2.69556	0.00702748	0.000938302	0.00111072	0.844772	0.398239
rs113534026	6	64838714	0.000649932	0.00139989	0.464272	0.642453	-0.000407594	0.0018981	-0.214737	0.829972
rs4573063	6	64850803	0.000182821	0.000446443	0.409506	0.682169	-0.000865068	0.00060514	-1.42953	0.152852
rs79479651	6	64852656	-0.00104351	0.00105184	-0.992078	0.32116	0.000864153	0.00142609	0.60596	0.544542
rs9353533	6	64855302	-0.000775665	0.000477948	-1.62291	0.10461	0.000630592	0.000647951	0.97321	0.33045
rs77782530	6	64856843	0.00295259	0.00121825	2.42363	0.0153667	0.00559758	0.00165154	3.38932	0.000700759
rs78416260	6	64858434	-0.000879576	0.00198422	-0.443286	0.657559	-0.00303314	0.00269038	-1.1274	0.259573
rs9444618	6	64880823	0.0012011	0.00137015	0.876622	0.380693	-0.0036335	0.001858	-1.9556	0.0505132
rs76446313	6	64881166	-0.000581354	0.000633399	-0.917832	0.358708	0.000689067	0.000858656	0.802495	0.422267
rs79171362	6	64881855	0.000262273	0.000867779	0.302235	0.762473	0.000258178	0.00117615	0.219512	0.826252
rs76857114	6	64882062	-0.00160227	0.0020284	-0.789914	0.429578	-0.0019279	0.00275043	-0.700947	0.483337
rs75418594	6	64892600	0.000404336	0.00137023	0.295086	0.767929	0.000789075	0.00185706	0.424905	0.670906
rs5002649	6	64896964	-0.000459668	0.000457304	-1.00517	0.314816	0.000261748	0.000619861	0.422269	0.672829
rs62415311	6	64902720	-0.000582131	0.000921777	-0.631531	0.527694	0.000868959	0.00124968	0.695345	0.48684
rs9362572	6	64915304	-0.000575695	0.00046498	-1.23811	0.215677	0.000267491	0.000630497	0.424253	0.671382
rs116255568	6	64937208	-0.000957136	0.00143273	-0.66805	0.504102	-0.0036378	0.0019407	-1.87448	0.0608657
rs9344916	6	64953380	-0.000477754	0.000456959	-1.04551	0.29579	0.000147423	0.000619387	0.238014	0.81187
rs78075302	6	64964115	0.0016428	0.00153139	1.07275	0.283383	0.00521495	0.00207639	2.51155	0.0120207
rs9353681	6	64984651	-0.000365472	0.000482001	-0.758239	0.448308	0.000454027	0.000653818	0.694424	0.487417
rs79564246	6	65009382	-0.000230923	0.000857249	-0.269376	0.78764	0.000499483	0.00116212	0.429803	0.667339
rs78741283	6	65011895	0.00319939	0.00101473	3.15294	0.00161653	0.00312668	0.00137594	2.2724	0.0230633
rs78628296	6	65036671	-0.00259808	0.00121067	-2.146	0.031874	-0.000412498	0.0016411	-0.251355	0.80154
rs12208631	6	65051529	-0.000796538	0.00109716	-0.726002	0.467838	-0.00451355	0.00148698	-3.03537	0.00240259
rs621537	6	65058478	-0.000548043	0.000468037	-1.17094	0.241624	1.66e-05	0.000634696	0.0261116	0.979168
rs74885386	6	65060516	0.000213247	0.00100952	0.211236	0.832703	0.00197832	0.00136907	1.44501	0.148456
rs79113125	6	65061346	0.0021137	0.00157137	1.34513	0.178584	0.00436103	0.002131	2.04647	0.0407108
rs78286657	6	65064552	0.00100827	0.000751991	1.3408	0.179987	0.000532937	0.00101911	0.522941	0.601016
rs10806431	6	65067460	-0.000285605	0.000452432	-0.631267	0.527866	0.000376171	0.000613402	0.613254	0.539709
rs78482781	6	65085368	-0.000704703	0.000809217	-0.870846	0.383839	-0.000330508	0.0010969	-0.301311	0.763178
rs77864003	6	65089123	-0.00119644	0.00124055	-0.964445	0.334824	-0.00120927	0.00168219	-0.718866	0.472224
rs62418114	6	65092607	-0.000562528	0.00120566	-0.466572	0.640807	-0.000859973	0.0016345	-0.526138	0.598792
rs585109	6	65097066	-0.00058152	0.000469024	-1.23985	0.215031	0.000123203	0.000635725	0.1938	0.846333
rs79649990	6	65115123	-0.000782993	0.000987777	-0.792682	0.427964	0.00119868	0.00133946	0.8949	0.370842
rs17401144	6	65128541	-0.000800226	0.00201745	-0.396653	0.691624	-0.00255619	0.00273499	-0.934624	0.349983
rs116022918	6	65136368	0.00127389	0.00131043	0.972116	0.330994	-0.00147663	0.00177702	-0.830954	0.406
rs77387946	6	65141394	-0.00104679	0.00076566	-1.36717	0.171572	0.000573504	0.00103835	0.552322	0.580728
rs17479806	6	65142654	-0.00131628	0.00104181	-1.26346	0.206424	0.00112085	0.00141266	0.793433	0.427526
rs9444828	6	65143008	-0.000371254	0.000452693	-0.820101	0.412159	0.000301769	0.000613772	0.491663	0.622958
rs9353806	6	65149185	-0.000652289	0.000474816	-1.37377	0.169513	0.000197145	0.000643478	0.306375	0.75932
rs9351261	6	65171419	-0.000426162	0.000441654	-0.964923	0.334584	0.000505299	0.000598686	0.844013	0.398663
rs115444786	6	65187237	0.000557359	0.00102844	0.541945	0.587857	-0.000414874	0.00139471	-0.297462	0.766114
rs3904796	6	65187818	-0.000295268	0.000460922	-0.640603	0.521781	0.000190565	0.000624907	0.304949	0.760405
rs116420439	6	65191662	0.0010317	0.00138292	0.746031	0.455649	0.00165028	0.00187468	0.880302	0.378696
rs75904340	6	65191879	0.00119996	0.00158515	0.757	0.44905	-7.44e-05	0.00214792	-0.034641	0.972366
rs9451846	6	65219452	0.00288976	0.00171808	1.68197	0.0925758	0.00282348	0.00232959	1.21201	0.22551
rs115439829	6	65221269	-0.00049213	0.00141968	-0.346647	0.728857	-0.000979583	0.00192481	-0.508925	0.610805
rs115603057	6	65235357	0.000570207	0.00130844	0.435792	0.662988	0.000893069	0.00177451	0.503275	0.614771
rs9451906	6	65240905	0.0035881	0.00188309	1.90543	0.0567245	0.00217226	0.0025534	0.850735	0.394917
rs2050623	6	65245009	-0.000611019	0.000511549	-1.19445	0.232303	0.000384751	0.000693404	0.554873	0.578982
rs75882879	6	65246314	0.00144935	0.00170518	0.849972	0.395341	0.00162374	0.00231165	0.702419	0.482419
rs77102820	6	65246335	-0.000349315	0.000621321	-0.562213	0.573971	0.000186318	0.000842037	0.221271	0.824882
rs35623328	6	65248865	-0.000579094	0.000573779	-1.00926	0.312849	-1.67e-05	0.000778004	-0.0214345	0.982899
rs114381682	6	65267161	0.000761199	0.00115249	0.660483	0.508944	0.00187973	0.00156264	1.20292	0.229009
rs16880108	6	65273495	0.000944254	0.000493227	1.91444	0.0555646	3.22e-05	0.000668492	0.0481834	0.96157
rs76557426	6	65287875	-0.000365936	0.000621652	-0.588651	0.556096	-0.000410224	0.000842697	-0.486799	0.626401
rs6928743	6	65289746	-0.000277756	0.000468128	-0.593334	0.552958	-0.000665004	0.000634722	-1.04771	0.294774
rs16895517	6	65300143	-0.000310809	0.000611151	-0.508563	0.611059	0.00107267	0.000828478	1.29475	0.195407
rs57312007	6	65300516	-0.000327095	0.000621561	-0.526248	0.598716	-0.000272366	0.00084261	-0.323242	0.746513
rs62415825	6	65301167	-0.000181439	0.0006038	-0.300495	0.7638	0.00149056	0.000818539	1.821	0.068608
rs62415826	6	65301211	-7.06e-05	0.000604826	-0.116807	0.907013	0.00151397	0.000819918	1.84649	0.0648215
rs62415827	6	65301217	-0.000178105	0.000604567	-0.2946	0.7683	0.00149661	0.000819647	1.82592	0.0678627
rs62415828	6	65301408	-0.000196085	0.000603647	-0.324834	0.745307	0.00149778	0.000818305	1.83034	0.0671995
rs624851	6	65301504	-0.000289336	0.000469463	-0.616311	0.53769	-0.000751531	0.000636476	-1.18077	0.237695
rs17403955	6	65301679	-0.000157997	0.000603243	-0.261914	0.793388	0.00151437	0.000817971	1.85138	0.0641163
rs12663622	6	65301787	-0.000114838	0.000604241	-0.190053	0.849268	0.00153746	0.000819164	1.87686	0.0605382
rs17404123	6	65303100	-0.000141517	0.000605737	-0.233628	0.815274	0.00136516	0.000821075	1.66264	0.0963846
rs80240289	6	65305316	9.37e-06	0.0010044	0.0093283	0.992557	0.00055973	0.00136269	0.410753	0.681254
rs9445030	6	65318362	0.000456692	0.000428599	1.06555	0.28663	-0.000575061	0.000581071	-0.989658	0.322342
rs78392795	6	65320991	0.000841986	0.000504879	1.6677	0.0953768	-0.000589846	0.000684492	-0.861727	0.388839
rs72876908	6	65322193	-0.0010636	0.00165936	-0.640971	0.521542	-0.000432642	0.00224963	-0.192317	0.847494
rs79796681	6	65324797	-0.000738917	0.00104198	-0.709149	0.478232	-9.3e-05	0.00141231	-0.0658838	0.94747
rs62415849	6	65326122	-0.00136427	0.000794863	-1.71636	0.0860976	-0.00240883	0.00107786	-2.23483	0.0254295
rs1556627	6	65331854	-0.000408147	0.00057969	-0.704079	0.481384	0.00235915	0.000785772	3.00233	0.00267941
rs16895609	6	65335709	0.000923803	0.000862561	1.071	0.28417	-0.00123542	0.00116951	-1.05636	0.290805
rs114707453	6	65336479	0.00384689	0.00139851	2.75071	0.00594693	0.00529111	0.00189675	2.78957	0.00527817
rs4710278	6	65338385	0.000910608	0.000426865	2.13325	0.0329052	-0.000330033	0.000578784	-0.570219	0.56853
rs1931841	6	65341252	-0.00101983	0.000435188	-2.34343	0.0191078	0.00077842	0.000589889	1.3196	0.186968
rs6454948	6	65363281	-0.000820551	0.000436482	-1.87992	0.0601197	0.000781905	0.000591685	1.32149	0.18634
rs116405316	6	65365465	0.00135611	0.00183558	0.738794	0.460033	-9.58e-05	0.00249002	-0.03849	0.969297
rs16895644	6	65376653	-0.00100066	0.000508982	-1.966	0.0492993	-0.000789834	0.000689904	-1.14485	0.252274
rs12203072	6	65382136	-0.000855916	0.000436	-1.96311	0.0496342	0.000686102	0.000590968	1.16098	0.245651
rs80069250	6	65384330	-0.000517198	0.00195391	-0.264699	0.791241	0.0044349	0.0026488	1.67431	0.0940715
rs72884532	6	65386967	-0.000871361	0.00131549	-0.662384	0.507726	0.000622792	0.00178311	0.349273	0.726885
rs115032113	6	65389654	0.0017203	0.00176446	0.974974	0.329574	0.000615062	0.00239391	0.256928	0.797235
rs116734793	6	65390043	0.000358667	0.00162226	0.221091	0.825022	-0.00119736	0.00219886	-0.544536	0.586073
rs62418023	6	65392816	0.000423517	0.000779482	0.543331	0.586902	0.00346875	0.00105603	3.2847	0.00102102
rs2055173	6	65392942	-0.000627855	0.000618766	-1.01469	0.310255	-0.00139006	0.000839102	-1.6566	0.0976019
rs12663802	6	65401982	0.000147713	0.000851498	0.173475	0.862279	0.00232434	0.00115314	2.01566	0.0438361
rs9351383	6	65412448	-0.000445573	0.000513131	-0.868341	0.385209	0.000470552	0.000695739	0.676335	0.498829
rs113680763	6	65426572	0.000653155	0.00104915	0.622556	0.533577	0.00167946	0.00142198	1.18107	0.237574
rs9342394	6	65428592	-0.000102423	0.000543922	-0.188304	0.850639	9.19e-05	0.000737499	0.124561	0.900871
rs12204140	6	65432909	-0.0019672	0.00101524	-1.93767	0.0526639	0.000999056	0.00137641	0.725843	0.467936
rs985915	6	65433784	-0.000115492	0.000544616	-0.212061	0.83206	6.48e-05	0.000738255	0.0877388	0.930084
rs7753225	6	65435625	-0.000478681	0.000649125	-0.737425	0.460864	-0.00140301	0.000880073	-1.59419	0.110894
rs7757694	6	65435946	-0.000308847	0.000455483	-0.678065	0.497731	-0.000339363	0.000617423	-0.549644	0.582564
rs2132277	6	65457001	-0.000334038	0.000646556	-0.516643	0.605406	-0.00124352	0.000876362	-1.41896	0.155913
rs78824139	6	65458587	0.00176809	0.00178516	0.990436	0.321962	0.000915723	0.00242223	0.37805	0.705394
rs78543929	6	65468449	0.000234299	0.000996832	0.235043	0.814175	-0.00130587	0.00135158	-0.966182	0.333954
rs112703386	6	65482535	0.000533554	0.00113888	0.468489	0.639435	0.000421436	0.00154353	0.273035	0.784827
rs2055172	6	65484758	0.0007935	0.000528783	1.50062	0.133456	0.000869198	0.000716752	1.21269	0.225249
rs1495542	6	65485995	-0.00087043	0.000540745	-1.60969	0.107468	-0.00144822	0.000733055	-1.97559	0.0482017
rs16895780	6	65503314	-0.00135889	0.000773007	-1.75793	0.0787612	4.24e-05	0.00104855	0.0404491	0.967735
rs7751369	6	65505408	0.00120601	0.000900445	1.33935	0.180457	0.00255171	0.00122046	2.09078	0.0365486
rs9453021	6	65518623	-7.05e-06	0.000427175	-0.0165132	0.986825	-0.000448611	0.000578847	-0.775008	0.438336
rs75493882	6	65526483	0.000671783	0.000999939	0.671823	0.501697	0.00228274	0.00135534	1.68426	0.092133
rs146725073	6	65526947	-0.000191722	0.00114623	-0.167263	0.867163	0.00256227	0.00155369	1.64915	0.0991178
rs10944763	6	65528901	-0.00139992	0.000774166	-1.80829	0.0705622	-0.000956846	0.00104922	-0.91196	0.361791
rs75886021	6	65534772	0.000375305	0.000816678	0.459551	0.645839	-0.00197426	0.00110694	-1.78353	0.0745006
rs74719914	6	65536925	0.000489047	0.000972254	0.503004	0.614962	0.0020165	0.00131792	1.53006	0.126002
rs951906	6	65539032	0.000667875	0.000487289	1.37059	0.170503	-0.000161195	0.000660505	-0.244048	0.807194
rs72889144	6	65539439	-0.00168029	0.00155913	-1.07771	0.281164	-0.000966216	0.00211351	-0.457161	0.647556
rs2812790	6	65549958	0.000278431	0.000438011	0.635671	0.524991	2.26e-05	0.00059388	0.0380865	0.969619
rs12200613	6	65571535	-0.00121099	0.00103986	-1.16457	0.244196	0.00112873	0.00140962	0.800734	0.423286
rs116132952	6	65572614	7.29e-06	0.000894471	0.00814679	0.9935	-0.000430057	0.00121225	-0.354761	0.722769
rs4279418	6	65573914	0.000607438	0.000486799	1.24782	0.212098	-0.000192066	0.000660205	-0.290919	0.771113
rs9351458	6	65574039	-0.000607433	0.000629184	-0.96543	0.33433	-9.81e-05	0.000852872	-0.114972	0.908467
rs16895890	6	65579577	-8.77e-05	0.00104208	-0.0841198	0.932961	-0.000594777	0.00141278	-0.420998	0.673757
rs79621407	6	65596177	0.00106744	0.00137661	0.775413	0.438097	0.00225242	0.00186688	1.20652	0.227619
rs4318859	6	65604553	0.000776056	0.000525134	1.47782	0.139456	-0.000360052	0.000711805	-0.505829	0.612977
rs75634595	6	65612302	-0.000322916	0.00139534	-0.231425	0.816985	0.000671139	0.00189229	0.35467	0.722837
rs72873051	6	65612667	-0.00106636	0.00110152	-0.968085	0.333003	0.000171634	0.00149392	0.114888	0.908534
rs16896002	6	65616487	0.000115064	0.00139642	0.0823989	0.93433	-0.000597372	0.00189257	-0.315642	0.752275
rs10944766	6	65618894	0.000181027	0.000444718	0.407061	0.683964	-0.000238137	0.000602876	-0.395001	0.692843
rs9294631	6	65622463	0.000107997	0.000432575	0.249662	0.802849	-0.000289484	0.000586374	-0.493684	0.62153
rs41516844	6	65622836	0.000405287	0.000881779	0.459624	0.645786	0.000908217	0.00119534	0.759797	0.447376
rs79567176	6	65626781	0.00173771	0.00137267	1.26593	0.205538	-0.00103521	0.00186091	-0.556292	0.578011
rs114017948	6	65628685	0.00280748	0.00191595	1.46532	0.142835	0.00435645	0.00259767	1.67706	0.0935313
rs9453110	6	65629809	-7.87e-05	0.000437319	-0.179876	0.85725	-0.000604426	0.000592947	-1.01936	0.308034
rs11754641	6	65635923	1.88e-06	0.00107556	0.00175203	0.998602	0.000258994	0.00145793	0.177646	0.859001
rs6925610	6	65640640	-1.46e-05	0.00189641	-0.00772236	0.993839	0.00118405	0.00257168	0.460419	0.645216
rs9445438	6	65646219	-0.000198078	0.000508803	-0.389302	0.697053	0.00112026	0.000689768	1.62411	0.104353
rs9351470	6	65649774	0.000152931	0.000532269	0.287319	0.773868	-0.0005004	0.000721659	-0.693403	0.488057
rs72873092	6	65659435	0.00130422	0.0010945	1.19162	0.233412	-0.00224223	0.00148382	-1.51112	0.130759
rs75926095	6	65660995	0.000498455	0.00100452	0.496213	0.619745	0.0026097	0.0013615	1.91678	0.0552665
rs7767572	6	65662621	-0.000736308	0.000505606	-1.45629	0.145314	0.000373525	0.000685325	0.545034	0.58573
rs115062836	6	65672841	-0.00127037	0.00141621	-0.897022	0.369708	-0.00372767	0.00191963	-1.94187	0.0521534
rs62416480	6	65679125	-0.000258196	0.000587302	-0.439632	0.660204	0.000650637	0.000796179	0.8172	0.413815
rs76585860	6	65680917	9.65e-05	0.00161612	0.0596932	0.9524	0.00218389	0.00218817	0.998045	0.318258
rs114843581	6	65685139	-0.00069321	0.0011589	-0.598163	0.549732	-0.00128821	0.00157179	-0.819585	0.412453
rs9345577	6	65698500	-0.00010364	0.000429032	-0.241568	0.809115	-0.000841466	0.000581717	-1.44652	0.148032
rs72875947	6	65698962	0.000923687	0.000994241	0.929037	0.352871	0.000573838	0.00134756	0.425834	0.670229
rs72875963	6	65702597	0.000472077	0.000760217	0.620977	0.534615	-0.000936458	0.00103064	-0.908616	0.363554
rs116025474	6	65719277	0.00275567	0.00140807	1.95706	0.0503415	0.0042131	0.00190909	2.20687	0.0273242
rs7748233	6	65727739	0.000660648	0.0005184	1.2744	0.202523	0.00114525	0.000702695	1.62979	0.103147
rs116606878	6	65734818	0.000461246	0.00101286	0.455391	0.648829	-0.00156395	0.00137317	-1.13893	0.254731
rs12216106	6	65743075	-0.00027197	0.000435788	-0.624088	0.53257	-0.0016133	0.000591008	-2.72974	0.00633888
rs77250100	6	65756765	0.00065952	0.00124097	0.531454	0.595104	0.00242283	0.00168266	1.43988	0.149902
rs10455568	6	65767393	-0.000312546	0.000707876	-0.441526	0.658832	0.000700216	0.000960133	0.729291	0.465825
rs144358965	6	65772059	-0.00161857	0.0016402	-0.986818	0.323733	0.000957911	0.00222328	0.430855	0.666574
rs116238083	6	65774746	-0.00214251	0.0015339	-1.39678	0.162482	-0.000127731	0.00208017	-0.0614042	0.951037
rs17410730	6	65781547	0.000282691	0.000463079	0.61046	0.541557	-0.000424356	0.000627886	-0.675849	0.499137
rs78404727	6	65789556	-0.000772954	0.000873132	-0.885266	0.376014	0.000334391	0.00118409	0.282403	0.777634
rs114670095	6	65797367	-0.000982238	0.00173297	-0.566793	0.570855	0.00229793	0.00234825	0.978571	0.327793
rs115206395	6	65800782	-0.00261645	0.00136185	-1.92124	0.0547023	0.00252712	0.00184624	1.36879	0.171066
rs12209846	6	65807964	-0.00128998	0.00149702	-0.861702	0.388852	-0.000459724	0.00203029	-0.226433	0.820865
rs6939268	6	65816818	5.61e-05	0.000428705	0.130799	0.895934	-0.000677244	0.000581144	-1.16536	0.243873
rs111895371	6	65821805	0.000112783	0.00102675	0.109845	0.912533	0.00117153	0.00139269	0.8412	0.400237
rs9453189	6	65827714	-0.000113588	0.000537774	-0.211218	0.832717	-0.00046447	0.000729007	-0.637127	0.524042
rs9363336	6	65831684	5.32e-05	0.000454939	0.117027	0.906839	-2.24e-05	0.000616773	-0.0362908	0.971051
rs116699402	6	65835701	-0.000341678	0.000700715	-0.487614	0.625824	-0.000398851	0.000950039	-0.419826	0.674613
rs1813358	6	65836027	-0.00109828	0.000732822	-1.4987	0.133952	0.00146568	0.000993752	1.47489	0.140242
rs78284612	6	65847397	-4.24e-05	0.00101246	-0.0419169	0.966565	-0.00114299	0.00137257	-0.83274	0.404992
rs11969157	6	65866099	-0.000234081	0.000509233	-0.459674	0.645751	-6.43e-05	0.000690325	-0.0931748	0.925765
rs77083009	6	65869084	0.00207701	0.000981669	2.11579	0.0343633	0.000283193	0.00133075	0.212808	0.831477
rs13210192	6	65878609	0.000654625	0.000495464	1.32123	0.186424	-0.000706289	0.000671555	-1.05172	0.292928
rs17640143	6	65901675	0.00099973	0.00108397	0.922285	0.356381	-0.000326522	0.00146988	-0.222142	0.824204
rs72881778	6	65908042	-0.000123002	0.001395	-0.0881732	0.929739	0.000561319	0.00189055	0.296908	0.766537
rs475994	6	65910220	-0.000481209	0.000451546	-1.06569	0.286563	0.000358602	0.000612148	0.58581	0.558004
rs80150951	6	65951331	0.00281987	0.00182489	1.54523	0.122293	0.00447566	0.00247411	1.80899	0.070453
rs115019919	6	65953103	-0.000760236	0.000912789	-0.832871	0.404918	0.0010146	0.00123745	0.819912	0.412267
rs77764094	6	65955917	0.000205974	0.0010799	0.190734	0.848734	-0.0014659	0.00146392	-1.00136	0.316655
rs12216460	6	65955948	-0.000236066	0.000842295	-0.280265	0.779275	-0.000203257	0.00114238	-0.177924	0.858783
rs72883269	6	65968214	0.000311329	0.000649146	0.479598	0.631514	-0.000307244	0.000880118	-0.349094	0.727019
rs71572515	6	65971853	-0.00100785	0.000842025	-1.19693	0.231333	0.000377208	0.00114235	0.330205	0.741246
rs75543992	6	65981263	0.000334828	0.000925009	0.361972	0.717373	0.000361711	0.00125377	0.288498	0.772966
rs56260802	6	65985115	-0.00139267	0.00118928	-1.17102	0.241593	-0.00249177	0.00161238	-1.54539	0.122252
rs11962494	6	65994434	-0.000222765	0.00049032	-0.454325	0.649595	-0.000246165	0.000664676	-0.370354	0.711119
rs116461931	6	65995959	0.000623422	0.000973485	0.640402	0.521912	-0.00130085	0.00131911	-0.986162	0.324054
rs34727934	6	65999349	0.00142476	0.000881026	1.61716	0.105844	0.000418203	0.00119411	0.350221	0.726173
rs72884822	6	66001509	0.000307827	0.00157561	0.19537	0.845104	-0.0018551	0.00213631	-0.868368	0.385194
rs17411685	6	66004279	0.000359855	0.00111558	0.32257	0.747021	-0.00234122	0.00151301	-1.5474	0.121769
rs17411795	6	66005857	-0.00047111	0.000519451	-0.906939	0.36444	6.1e-05	0.000704205	0.0866826	0.930924
rs9342464	6	66005888	-0.000294947	0.000432326	-0.682234	0.495092	2.69e-05	0.000586054	0.0458438	0.963435
rs9345601	6	66005970	-0.000296278	0.000432552	-0.684952	0.493375	9.84e-06	0.000586522	0.0167808	0.986612
rs7741956	6	66019908	-0.000313881	0.000455743	-0.688725	0.490997	9.62e-05	0.000617724	0.155727	0.876249
rs6937429	6	66021416	-0.000243689	0.000437465	-0.557047	0.577496	8.8e-05	0.000593034	0.148411	0.882019
rs4710517	6	66041318	-0.000235814	0.000437451	-0.539064	0.589843	-2.21e-05	0.000593068	-0.0372808	0.970261
rs12207746	6	66042231	0.000419748	0.000811632	0.517165	0.605041	5.63e-05	0.0011005	0.05116	0.959198
rs61753610	6	66044927	0.000269886	0.000561913	0.480299	0.631015	-0.000247124	0.000761782	-0.324402	0.745634
rs78484557	6	66045716	0.00153337	0.00107439	1.4272	0.153523	0.000370083	0.00145685	0.254029	0.799473
rs13217922	6	66045874	-0.000420898	0.000510959	-0.823742	0.410087	-0.000399319	0.000692776	-0.576405	0.564342
rs9363346	6	66049528	-0.000194008	0.000680783	-0.284977	0.775662	0.000626996	0.000922929	0.679354	0.496914
rs10944791	6	66075098	-0.000600536	0.000456364	-1.31591	0.188204	0.000190953	0.000618872	0.30855	0.757664
rs76275816	6	66076084	0.000591343	0.00130904	0.451739	0.651457	-0.00207999	0.00177421	-1.17235	0.241059
rs9351490	6	66079789	-0.000473358	0.000478451	-0.989354	0.322491	-0.000409202	0.000648632	-0.63087	0.528126
rs1155668	6	66093922	-0.000360472	0.000427219	-0.843764	0.398802	-0.000900691	0.000579177	-1.55512	0.119918
rs16896632	6	66096784	-0.000151295	0.00112313	-0.134708	0.892843	0.000777387	0.00152231	0.510664	0.609587
rs62407665	6	66097931	-0.000197392	0.00111234	-0.177456	0.85915	0.000205384	0.00150846	0.136155	0.891699
rs34568300	6	66108927	0.000619557	0.00137123	0.451827	0.651394	7.66e-05	0.00185943	0.0412207	0.96712
rs13219182	6	66110789	-0.000124973	0.00095997	-0.130184	0.896421	0.000107869	0.00130155	0.0828772	0.933949
rs12212202	6	66112777	-0.000384127	0.00127344	-0.301644	0.762923	5.86e-05	0.00172683	0.0339203	0.972941
rs2753977	6	66119463	0.000734517	0.000630652	1.16469	0.244143	0.000701664	0.000854934	0.820723	0.411805
rs12216295	6	66122352	-0.00147347	0.000948933	-1.55276	0.120481	-0.000293954	0.00128667	-0.228462	0.819287
rs80106621	6	66125154	0.000591295	0.000892619	0.662427	0.507698	0.000210822	0.00121008	0.174222	0.861691
rs441770	6	66125723	0.00021096	0.00111294	0.189551	0.849661	0.00027721	0.0015079	0.183838	0.854141
rs16896648	6	66132202	-0.00145609	0.000997764	-1.45936	0.144468	0.00187416	0.00135277	1.38542	0.165924
rs115134708	6	66133662	-0.000864004	0.00192603	-0.448594	0.653725	0.00473748	0.00261187	1.81383	0.069705
rs116684184	6	66133733	-0.00266052	0.00159987	-1.66296	0.0963205	0.00113976	0.00217062	0.525085	0.599525
rs78297996	6	66135231	0.00251476	0.00181204	1.38781	0.165197	-9.6e-05	0.00245574	-0.0390911	0.968818
rs75221155	6	66136139	-0.000613132	0.00089031	-0.688672	0.49103	-0.00139077	0.00120734	-1.15193	0.249351
rs9342476	6	66139220	-0.000758785	0.000446762	-1.69841	0.0894317	-0.000718543	0.00060563	-1.18644	0.23545
rs17254301	6	66141023	-0.000237721	0.000568979	-0.417803	0.676092	-7.61e-05	0.000771394	-0.0985908	0.921463
rs9445545	6	66143990	-3.12e-05	0.000513767	-0.0607677	0.951544	-0.000399489	0.000696422	-0.57363	0.566218
rs115522386	6	66147463	0.000687867	0.0008891	0.773666	0.439129	-0.000932452	0.00120567	-0.773392	0.439291
rs4422598	6	66160813	-0.000518706	0.000499762	-1.0379	0.299315	-7.38e-05	0.000677493	-0.108986	0.913213
rs113670968	6	66163879	0.000876916	0.000915021	0.958356	0.337884	-0.00104709	0.00124038	-0.84417	0.398575
rs9445550	6	66188074	-0.00122676	0.00101588	-1.20759	0.227207	0.000145156	0.00137729	0.105393	0.916064
rs12660796	6	66191903	-0.000236733	0.000512745	-0.461697	0.644299	-0.000179599	0.000695248	-0.258324	0.796157
Affx-28920288	6	66204945	-0.000254933	0.000513482	-0.496478	0.619557	-0.000224218	0.000696356	-0.321988	0.747462
rs12525235	6	66236140	-0.000620456	0.000964658	-0.643188	0.520103	-0.000240777	0.00130788	-0.184098	0.853937
rs72878444	6	66249734	-0.000860179	0.00120477	-0.71398	0.47524	0.000110351	0.00163389	0.0675389	0.946153
rs6901477	6	66253841	-0.000444249	0.000787226	-0.564322	0.572535	0.000203499	0.00106667	0.190781	0.848698
rs1411841	6	66258179	0.000577519	0.000450433	1.28214	0.199794	0.00049175	0.000610614	0.805337	0.420626
rs3908652	6	66263048	0.000423559	0.000428901	0.987545	0.323376	-7.46e-05	0.000581605	-0.128206	0.897986
rs9354266	6	66263486	0.001134	0.00104067	1.08968	0.275855	2.7e-05	0.0014113	0.0191259	0.984741
rs9345652	6	66270983	-0.00012202	0.000473976	-0.257439	0.79684	-0.000243458	0.000642396	-0.378984	0.7047
rs66812553	6	66280065	-0.000368585	0.000527682	-0.698499	0.484866	0.000481276	0.000715286	0.672845	0.501047
rs76704490	6	66284642	-0.000439152	0.00128036	-0.342991	0.731606	0.00193559	0.00173579	1.1151	0.264807
rs354359	6	66296195	-0.00046256	0.000428261	-1.08009	0.280103	-0.000322798	0.000580656	-0.555919	0.578266
rs115241355	6	66299516	0.000361108	0.00156628	0.230552	0.817663	-0.000288724	0.00212206	-0.136058	0.891775
rs113927238	6	66308285	0.000972696	0.00140509	0.692268	0.488769	-0.000132361	0.00190484	-0.0694866	0.944602
rs11963452	6	66309315	-0.000160684	0.000617498	-0.260219	0.794695	-0.000579238	0.000837082	-0.691973	0.488955
rs111512426	6	66310734	7.03e-05	0.00150223	0.046817	0.962659	-0.000387127	0.00203573	-0.190166	0.849179
rs354397	6	66316858	0.000145776	0.000498699	0.292312	0.770048	0.000192901	0.00067592	0.28539	0.775346
rs354382	6	66323410	0.000251393	0.00114498	0.219561	0.826213	-0.000162608	0.00155235	-0.104749	0.916575
rs2351269	6	66327170	-4.22e-05	0.000426156	-0.0989455	0.921182	-0.000217967	0.00057776	-0.377262	0.705979
rs9342488	6	66338878	-0.00148632	0.00148411	-1.00149	0.31659	0.0041843	0.00201338	2.07824	0.037688
rs35462659	6	66348931	-0.000145952	0.000708341	-0.206048	0.836753	0.00106173	0.000960219	1.10572	0.26885
rs115262740	6	66349071	0.00263032	0.00163163	1.61209	0.106944	0.000755152	0.00221268	0.341284	0.73289
rs6925080	6	66351345	0.000253963	0.000554663	0.457868	0.647047	-2.19e-05	0.000751698	-0.0291136	0.976774
rs115460359	6	66356804	3.02e-05	0.00109196	0.0276931	0.977907	-0.00168859	0.00148061	-1.14047	0.254092
rs75644066	6	66358695	0.00230762	0.00201587	1.14473	0.252324	-0.00038316	0.00273275	-0.14021	0.888494
rs11758603	6	66362999	-0.000667249	0.00118332	-0.56388	0.572836	0.000259132	0.00160422	0.161532	0.871675
rs62407739	6	66363310	0.000217698	0.000683102	0.31869	0.749962	0.000960886	0.000926399	1.03723	0.299631
rs12189739	6	66363605	-0.000627648	0.00120919	-0.519065	0.603716	0.00119833	0.00163966	0.730843	0.464876
rs75861408	6	66379680	0.00132165	0.0012938	1.02153	0.307005	-0.000744858	0.00175411	-0.424637	0.671102
rs72884156	6	66380748	0.00124547	0.0008282	1.50383	0.132627	-0.000573445	0.00112273	-0.51076	0.609519
rs9354275	6	66396382	0.000197648	0.000569963	0.346773	0.728762	-0.000544537	0.000772686	-0.704733	0.480977
rs17780774	6	66407737	-0.000374296	0.00103609	-0.361256	0.717908	0.000437713	0.00140472	0.311602	0.755344
rs115029029	6	66414656	-0.00112695	0.00191438	-0.588679	0.556077	0.0067357	0.00259421	2.59643	0.00942016
rs116431337	6	66416572	-0.00153398	0.00188823	-0.812389	0.416569	0.00208496	0.002561	0.814121	0.415577
rs9345674	6	66421442	-0.000216462	0.000501995	-0.431203	0.666321	0.000437999	0.000680998	0.643173	0.520113
rs12176196	6	66434458	-0.000353118	0.000453205	-0.779158	0.435887	0.000643837	0.000614424	1.04787	0.294699
rs2814143	6	66442042	1.79e-05	0.000426645	0.0419563	0.966534	-0.000361653	0.000578227	-0.625452	0.531675
rs9363437	6	66453551	-0.00203579	0.0010035	-2.02869	0.0424906	0.00141973	0.00136028	1.0437	0.296624
rs9363442	6	66476508	5.67e-05	0.000430205	0.13175	0.895182	-0.000140632	0.000583113	-0.241174	0.80942
rs71572549	6	66496953	0.000110363	0.000616121	0.179126	0.857839	0.000252394	0.000835254	0.302177	0.762518
rs11962551	6	66505952	0.000274175	0.000654674	0.418797	0.675365	0.000193102	0.000887571	0.217563	0.82777
rs115118827	6	66515343	-0.000153754	0.00126268	-0.121768	0.903083	-0.000927645	0.00171293	-0.541556	0.588125
rs1938088	6	66522222	0.000537653	0.000652719	0.823714	0.410103	-0.000177599	0.000885014	-0.200674	0.840954
rs12234120	6	66523500	-0.00143765	0.000995141	-1.44467	0.148553	0.00145663	0.00134909	1.07972	0.28027
rs17415799	6	66524338	0.00059226	0.00094391	0.627454	0.530362	-0.00263119	0.00127975	-2.05602	0.0397817
rs9453420	6	66525058	-0.000342281	0.00185154	-0.184863	0.853337	0.00278179	0.00251026	1.10817	0.26779
rs17416004	6	66528700	-0.000445852	0.00124589	-0.357859	0.720449	-0.000574226	0.0016884	-0.340101	0.733781
rs2802052	6	66537822	-0.000309317	0.00067833	-0.455998	0.648392	-0.000178984	0.000919694	-0.194613	0.845696
rs72889547	6	66537902	-0.000952043	0.000914051	-1.04156	0.297615	0.00120096	0.00123883	0.969427	0.332333
Affx-28925136	6	66541262	0.000352829	0.000682885	0.516673	0.605384	-0.000946634	0.000925586	-1.02274	0.306432
rs115985704	6	66544849	-9.64e-06	0.00109979	-0.00876527	0.993006	-0.000749784	0.00149152	-0.502699	0.615177
rs115310609	6	66547814	0.000155881	0.00109573	0.142263	0.886873	-0.0010598	0.00148542	-0.713472	0.475554
rs79430795	6	66549465	0.000395773	0.000755444	0.523895	0.600352	4.75e-05	0.00102469	0.0463976	0.962993
rs114461191	6	66552005	0.00311376	0.00158874	1.95989	0.0500092	-2.18e-05	0.00215381	-0.0101312	0.991917
rs9354308	6	66565353	-0.000452813	0.00044114	-1.02646	0.304675	-0.000185781	0.000597979	-0.310682	0.756043
rs115695539	6	66596807	-0.00163055	0.00170554	-0.956032	0.339057	0.000508647	0.00231266	0.21994	0.825918
rs10455590	6	66598194	-0.000630185	0.000427988	-1.47244	0.140904	-0.000178823	0.000580231	-0.308192	0.757936
rs115295823	6	66602460	0.000768586	0.00124633	0.616682	0.537445	-0.000420654	0.00168971	-0.248951	0.803399
rs114495640	6	66604608	0.000668674	0.00113111	0.591165	0.55441	-0.000634727	0.00153345	-0.413921	0.678932
rs115251246	6	66608950	-0.00134168	0.00171437	-0.782611	0.433856	0.00113265	0.00232417	0.487335	0.626021
rs6927734	6	66613917	-0.000556967	0.000426734	-1.30519	0.191831	-1.66e-05	0.000578464	-0.0287601	0.977056
rs80029464	6	66616500	0.000481537	0.0009104	0.528929	0.596855	0.000606607	0.00123584	0.490846	0.623536
rs9345727	6	66618600	0.00011974	0.000512824	0.233492	0.81538	-0.000239421	0.000695207	-0.344388	0.730555
rs9453501	6	66622815	-0.000383961	0.000647581	-0.592915	0.553238	-0.000938597	0.000877608	-1.06949	0.284848
rs12213669	6	66627704	-0.000410809	0.00046664	-0.880355	0.378668	-8.14e-05	0.000632527	-0.128714	0.897584
rs115157422	6	66639666	-0.000714029	0.00202519	-0.352574	0.724408	0.00542505	0.00274572	1.97582	0.0481761
rs9294676	6	66652098	0.000706359	0.00151934	0.464911	0.641996	-0.00174969	0.0020604	-0.849199	0.395771
rs1903406	6	66656097	0.000313458	0.00064424	0.486555	0.626574	0.00041777	0.000873405	0.478323	0.632421
rs12204389	6	66659778	-0.000608139	0.000486268	-1.25062	0.211072	-0.000500029	0.0006591	-0.758653	0.44806
rs9453525	6	66660054	2.28e-05	0.000618297	0.0369515	0.970524	-0.000188992	0.0008382	-0.225474	0.821611
rs16897560	6	66665550	-0.000325413	0.000961221	-0.338541	0.734956	-0.00168691	0.00130285	-1.29478	0.195396
rs12214310	6	66666308	-0.000349259	0.000489986	-0.712794	0.475974	-0.00036193	0.000664188	-0.544922	0.585808
rs1385227	6	66687891	-0.000202024	0.000461197	-0.438042	0.661356	0.000118709	0.000625234	0.189863	0.849416
rs72891925	6	66690924	-0.00151562	0.000700893	-2.16241	0.0305871	0.000804833	0.000949771	0.847397	0.396775
rs16897624	6	66691658	0.00111394	0.000738614	1.50815	0.131516	0.00136239	0.0010012	1.36075	0.173593
rs1484570	6	66695895	0.000861004	0.000509271	1.69066	0.0909031	0.000959816	0.000690307	1.39042	0.164403
rs1841514	6	66699035	0.000134648	0.00125863	0.10698	0.914805	0.00256484	0.00170633	1.50313	0.132806
rs17435861	6	66708013	-0.000149377	0.00050598	-0.295222	0.767824	0.000169393	0.000685925	0.246955	0.804943
rs116161699	6	66726604	0.000459021	0.00111431	0.411933	0.680389	-0.000542167	0.00151074	-0.358875	0.719689
rs80222406	6	66739699	0.00187213	0.0018108	1.03387	0.301199	-0.00196764	0.00245544	-0.801339	0.422936
rs75312655	6	66760803	0.000988132	0.00134826	0.732895	0.463623	0.0029408	0.00182742	1.60926	0.10756
rs77526587	6	66768483	-0.00104095	0.00142657	-0.72969	0.46558	0.000661155	0.00193531	0.341627	0.732632
rs78331626	6	66772614	0.000690415	0.00138691	0.497808	0.61862	0.000577824	0.00187988	0.307373	0.75856
rs113947100	6	66775989	0.000721761	0.00109505	0.659114	0.509823	0.00191141	0.00148503	1.28712	0.198054
rs72874475	6	66799041	-0.00282935	0.00132275	-2.13899	0.032437	0.000682799	0.00179292	0.380831	0.703329
rs7761205	6	66813866	0.000432727	0.000553121	0.782336	0.434018	-0.00120814	0.000749862	-1.61115	0.107148
rs851460	6	66815697	-1.9e-05	0.00074651	-0.0254067	0.979731	-0.000987286	0.00101195	-0.975625	0.329251
rs3846808	6	66818604	-0.00053416	0.00047696	-1.11993	0.262746	-0.000603019	0.000646907	-0.932158	0.351256
rs116410436	6	66833007	-0.000112516	0.00135897	-0.0827947	0.934015	-0.00130802	0.00184256	-0.709896	0.477769
rs75742893	6	66838617	-0.00123829	0.00121818	-1.0165	0.30939	-0.00127765	0.00165223	-0.773289	0.439352
rs116610269	6	66857191	-0.00132359	0.00201133	-0.658066	0.510496	0.00250556	0.00272668	0.918908	0.358145
rs114676861	6	66874174	8.63e-05	0.00140825	0.0613035	0.951118	0.00124833	0.0019101	0.653542	0.513408
rs114080299	6	66888913	0.00111936	0.00193721	0.577819	0.563386	0.00627951	0.00262584	2.39143	0.0167837
rs76913818	6	66905822	0.00159332	0.00147694	1.0788	0.280678	0.00232572	0.00200266	1.16131	0.245515
rs35863098	6	66907277	-0.000862079	0.00149862	-0.575248	0.565124	-0.00151242	0.00203152	-0.744477	0.456589
rs115885279	6	66915572	-0.000495108	0.00142507	-0.347427	0.728271	0.00193486	0.00193198	1.00149	0.31659
rs2157965	6	66925950	-0.000100864	0.000429974	-0.234582	0.814533	0.000422075	0.000582934	0.724052	0.469034
rs6918505	6	66931209	0.000287126	0.00108453	0.264747	0.791204	0.000266869	0.00147069	0.181459	0.856008
rs76083145	6	66933067	-0.000488574	0.000680526	-0.717936	0.472797	-0.00100314	0.00092246	-1.08746	0.276835
rs9354405	6	66948575	1.02e-05	0.000439908	0.0232204	0.981475	-0.000189049	0.000596288	-0.317044	0.75121
rs72882063	6	66968271	0.000745477	0.00166971	0.446472	0.655257	-0.00446825	0.0022647	-1.973	0.0484966
rs12206994	6	66972504	-0.00131786	0.000908137	-1.45117	0.146734	-0.00388917	0.00123085	-3.15974	0.00157923
rs7752806	6	66976663	0.000699004	0.000642375	1.08816	0.276527	0.00155695	0.00087078	1.78799	0.0737788
rs12212063	6	66985148	-0.000578801	0.000507987	-1.1394	0.254536	-0.00135822	0.000688962	-1.97139	0.0486798
rs34719861	6	66997076	0.000299363	0.000607765	0.492564	0.622321	0.000808731	0.000824138	0.981304	0.326444
rs75775702	6	67004621	0.00031235	0.00111423	0.280327	0.779226	-0.000644425	0.00151042	-0.426651	0.669633
rs12665221	6	67006994	-0.000870224	0.000676665	-1.28605	0.198427	-0.000446544	0.000917475	-0.486709	0.626465
rs9363575	6	67037367	1.28e-05	0.000908274	0.0140818	0.988765	0.000533122	0.00123215	0.432675	0.665251
rs72885664	6	67049879	0.000315189	0.000573456	0.54963	0.582573	0.000800949	0.000777272	1.03046	0.302794
rs851864	6	67052380	7.63e-05	0.000433427	0.175969	0.860318	-0.000333	0.000587739	-0.566578	0.571001
rs72885685	6	67053325	-0.00059156	0.000785489	-0.753111	0.451384	-0.000219811	0.00106463	-0.206467	0.836426
rs73443618	6	67054385	0.000596214	0.00156927	0.37993	0.703998	-5.74e-05	0.00212682	-0.0270018	0.978458
rs72885689	6	67055289	0.000202984	0.000500479	0.405579	0.685053	0.000621693	0.000678629	0.9161	0.359615
rs3846814	6	67060189	-7.19e-05	0.000665293	-0.108138	0.913886	0.000351745	0.000901871	0.390017	0.696524
rs72887508	6	67062395	-0.000847987	0.00119903	-0.707229	0.479425	-0.000477207	0.00162585	-0.293513	0.76913
rs9354415	6	67065928	0.000658009	0.00158928	0.41403	0.678853	0.000787872	0.00215575	0.365475	0.714757
rs115617739	6	67078646	-2.61e-05	0.00117897	-0.0221411	0.982335	-0.000864616	0.00159886	-0.54077	0.588667
rs80325022	6	67082563	0.00209979	0.00196782	1.06706	0.285944	0.00240014	0.00266652	0.900101	0.368067
rs12216035	6	67083110	-0.000302392	0.000494363	-0.61168	0.54075	-0.000617564	0.000670209	-0.921449	0.356817
rs74445050	6	67091280	8.28e-05	0.00114527	0.0722669	0.94239	0.00263548	0.00155255	1.69752	0.0895996
rs76021137	6	67093658	-0.00232425	0.00131359	-1.76939	0.0768299	-0.00514449	0.00178058	-2.88922	0.00386226
rs9363590	6	67098337	-0.00134215	0.00113911	-1.17824	0.238701	-0.00391773	0.00154382	-2.53769	0.0111592
rs860397	6	67098828	-0.000816819	0.00134974	-0.605169	0.545067	-0.000794546	0.00182964	-0.434264	0.664097
rs7754676	6	67110160	-0.000727682	0.000542761	-1.3407	0.180017	1.04e-05	0.000735697	0.0141548	0.988707
rs116130226	6	67117769	0.000224839	0.00139557	0.161109	0.872007	-0.00119838	0.00189194	-0.63341	0.526467
rs78490539	6	67121382	0.000351784	0.00109073	0.322523	0.747057	-0.00105489	0.0014787	-0.713389	0.475606
rs6920822	6	67122541	0.000208759	0.000650146	0.321095	0.748139	0.000567351	0.000881357	0.643724	0.519755
rs114275285	6	67124969	-0.00276242	0.00147092	-1.87802	0.0603793	-0.00320969	0.0019937	-1.60992	0.107417
rs16898231	6	67130294	2.54e-05	0.000662057	0.0383163	0.969436	0.000509354	0.000897499	0.567526	0.570357
rs59430668	6	67130391	-0.001404	0.00147548	-0.951554	0.341324	-0.00140567	0.00200002	-0.702826	0.482165
rs7772254	6	67130881	-0.000334842	0.000480789	-0.696442	0.486153	-3.27e-05	0.000651629	-0.0501078	0.960037
rs6455106	6	67139880	-0.000630424	0.00042806	-1.47275	0.14082	-0.000174647	0.000580529	-0.300841	0.763536
rs4594929	6	67146494	0.000608603	0.000976742	0.623095	0.533223	0.00112021	0.00132477	0.845589	0.397782
rs9351559	6	67154697	0.000477156	0.00051989	0.917802	0.358723	0.000955547	0.000704704	1.35596	0.175114
rs2670421	6	67159778	-0.000689794	0.00137057	-0.50329	0.614761	0.00366103	0.00185748	1.97096	0.0487291
rs9354432	6	67169518	0.000703488	0.000524816	1.34045	0.180101	0.000820134	0.000711323	1.15297	0.248924
rs2812162	6	67175743	0.000283362	0.000551418	0.513877	0.607338	0.000129134	0.000747247	0.172813	0.862799
rs112083164	6	67179281	-0.00066343	0.00143717	-0.461624	0.644352	0.00385568	0.00194768	1.97963	0.0477462
rs6941215	6	67181647	-0.00111529	0.000958159	-1.164	0.244426	-0.000762498	0.00129858	-0.587179	0.557084
rs111991209	6	67183968	0.00035025	0.00152938	0.229015	0.818858	0.000775474	0.00207261	0.374153	0.708291
rs78744032	6	67192037	0.000721234	0.00092833	0.776916	0.437209	0.000616636	0.00125832	0.490049	0.6241
rs112407683	6	67194616	0.000821883	0.00148546	0.553286	0.580068	-0.000791708	0.00201404	-0.393095	0.69425
rs6904337	6	67197132	0.000335131	0.000550918	0.608314	0.54298	0.00122761	0.000747104	1.64315	0.100352
rs9294708	6	67212627	-0.000295274	0.000466553	-0.632885	0.526809	0.000515823	0.000632499	0.815531	0.414769
rs2458518	6	67212998	0.000221361	0.00110821	0.199746	0.841679	-0.00133294	0.0015022	-0.887326	0.374904
rs4373346	6	67216460	0.000257363	0.000588815	0.437086	0.662049	0.00016711	0.000798198	0.209358	0.834169
rs72874552	6	67232390	0.00169741	0.001026	1.65439	0.0980489	0.00143447	0.0013908	1.0314	0.302352
Affx-28936010	6	67248073	-0.000185071	0.000768053	-0.240961	0.809585	0.00092928	0.00104134	0.89239	0.372184
rs78046241	6	67248471	2.85e-05	0.00140803	0.0202246	0.983864	0.000103822	0.00190841	0.0544024	0.956615
rs9354439	6	67249103	-0.000330884	0.000436375	-0.758257	0.448298	0.000697985	0.000591687	1.17965	0.238139
rs1028802	6	67262816	0.000316827	0.000454224	0.697513	0.485482	0.00048103	0.000615843	0.781093	0.434749
rs7752244	6	67264577	-0.000692796	0.000473325	-1.46368	0.143282	-0.00121761	0.000641496	-1.89808	0.0576871
rs7753359	6	67265518	-7.61e-05	0.000879773	-0.0865379	0.931039	0.000571173	0.00119243	0.479001	0.631939
rs1925791	6	67268887	-0.000230479	0.000980467	-0.235071	0.814154	0.000579719	0.00132917	0.436151	0.662728
rs115534656	6	67276344	-0.000464271	0.00183236	-0.253373	0.79998	-0.00136067	0.0024821	-0.548192	0.583561
rs79820138	6	67277023	3.82e-05	0.00139587	0.027339	0.978189	-0.00116223	0.00189189	-0.614323	0.539003
rs4142334	6	67284077	0.000371355	0.000487881	0.761158	0.446563	0.000107103	0.000661709	0.161859	0.871417
rs76077064	6	67288119	0.00262528	0.00149192	1.75966	0.0784663	-0.00157758	0.00202245	-0.780034	0.435371
rs114361940	6	67289454	-0.000211224	0.00217144	-0.0972739	0.922509	-0.000876924	0.00294544	-0.297722	0.765915
rs7740519	6	67289782	0.000180921	0.000576079	0.314055	0.753479	9.12e-05	0.000781734	0.116718	0.907083
rs2477848	6	67310902	0.000418144	0.000557528	0.749997	0.453257	0.000497956	0.000755882	0.658775	0.51004
rs16898603	6	67310989	0.000145313	0.0016037	0.090611	0.927802	0.000406522	0.00217407	0.186986	0.851672
rs13208172	6	67311765	7.94e-05	0.000915895	0.0867013	0.930909	0.000421811	0.001242	0.339623	0.73414
rs75559088	6	67314916	0.000285535	0.00137192	0.208129	0.835129	-0.000698893	0.00186007	-0.375734	0.707115
rs76675244	6	67327476	-0.000130261	0.00185383	-0.0702661	0.943982	0.0004393	0.00251336	0.174786	0.861248
rs12209236	6	67327535	-0.000321823	0.000430334	-0.747845	0.454554	-0.000969711	0.000583512	-1.66185	0.0965437
rs115712699	6	67338153	-0.000715163	0.00158593	-0.450941	0.652032	0.00223268	0.00214965	1.03862	0.29898
rs9294715	6	67353438	0.000202194	0.000795289	0.254239	0.799311	-0.000728206	0.00107832	-0.675312	0.499478
rs75832967	6	67353851	-0.00174336	0.00104495	-1.66837	0.0952438	-0.000954413	0.00141617	-0.673941	0.500349
rs12192859	6	67361358	0.00133044	0.00138617	0.959798	0.337158	0.000856902	0.00187914	0.456008	0.648384
rs78783256	6	67361612	0.000253583	0.000922935	0.274757	0.783503	0.000843918	0.00125097	0.674609	0.499924
rs72878271	6	67376263	0.00105398	0.00176158	0.598314	0.549631	0.00134323	0.0023874	0.562633	0.573685
rs1455086	6	67383327	0.000600928	0.000455524	1.3192	0.187103	0.000726528	0.000617711	1.17616	0.239531
rs1869678	6	67385829	0.00062751	0.000571811	1.09741	0.272464	0.00099658	0.000775183	1.28561	0.198582
rs4142573	6	67388037	-0.000915649	0.000514255	-1.78053	0.0749898	-0.00129505	0.000697089	-1.8578	0.0631981
rs12192059	6	67398335	-0.000113232	0.000459576	-0.246383	0.805386	0.00069326	0.000623412	1.11204	0.266121
rs72880136	6	67398942	-0.000754041	0.00119103	-0.6331	0.526669	-0.00107093	0.0016146	-0.66328	0.507152
rs4710622	6	67399700	0.0011329	0.00110741	1.02302	0.306299	-0.00053648	0.00150169	-0.357251	0.720904
rs114429552	6	67400236	0.000950701	0.00186972	0.508473	0.611122	-0.000732028	0.00253442	-0.288835	0.772708
rs116466208	6	67400520	-0.000297594	0.00163565	-0.181942	0.855629	-0.00422162	0.00221685	-1.90433	0.0568679
rs114330188	6	67413568	-0.000246764	0.00175746	-0.14041	0.888336	0.000611515	0.00238204	0.256719	0.797396
rs1378301	6	67416255	7.79e-05	0.000442356	0.176193	0.860142	3.95e-05	0.000599767	0.065827	0.947516
rs6909956	6	67425904	0.000352077	0.000566833	0.62113	0.534514	0.000456233	0.00076833	0.593799	0.552647
rs12193944	6	67429550	-0.000711125	0.00125415	-0.567017	0.570703	-0.0016012	0.00169948	-0.94217	0.346106
rs4629669	6	67435826	-0.000625894	0.000492251	-1.27149	0.203554	-0.00113193	0.000667399	-1.69603	0.0898818
rs35718410	6	67444401	0.000130213	0.000666985	0.195227	0.845216	-0.000155522	0.000904323	-0.171976	0.863457
rs16898736	6	67450297	0.000447746	0.000516352	0.867134	0.385869	0.000917929	0.000699844	1.31162	0.189649
rs115454759	6	67462210	-0.000656787	0.00167318	-0.392537	0.694661	0.00326549	0.00226792	1.43986	0.149907
rs34304320	6	67475204	0.000178334	0.000450991	0.395426	0.692529	0.000252831	0.000611376	0.413544	0.679208
rs116584198	6	67484052	-0.000660914	0.00171513	-0.385343	0.699983	0.0011165	0.00232512	0.48019	0.631093
rs12206424	6	67484419	0.000150758	0.00060082	0.25092	0.801876	0.000803369	0.000814383	0.986475	0.323901
rs72883801	6	67484572	-0.000514035	0.0013063	-0.393506	0.693946	-0.000739691	0.00177036	-0.41782	0.676079
rs114351186	6	67486072	-0.000321247	0.00206778	-0.155359	0.876539	-0.000157554	0.00280336	-0.0562017	0.955181
rs4489137	6	67486167	-0.000382036	0.00047381	-0.806306	0.420067	-0.0010298	0.000642519	-1.60275	0.108991
rs9363637	6	67494090	-4.14e-05	0.000512089	-0.0807852	0.935613	0.000174224	0.000694293	0.250938	0.801863
rs75592645	6	67496614	0.00119701	0.00195244	0.613082	0.539822	-0.00131065	0.0026452	-0.495484	0.620259
rs72885461	6	67505386	0.000419296	0.00115946	0.361631	0.717628	0.000276995	0.00157161	0.176249	0.860099
rs12214995	6	67506253	0.0005196	0.000437072	1.18882	0.234512	0.000821356	0.000592448	1.38638	0.165633
rs79093128	6	67521123	0.000901511	0.00153117	0.588773	0.556014	0.000218028	0.0020742	0.105115	0.916285
rs79293879	6	67524694	-0.000268791	0.00100278	-0.268046	0.788664	0.000192901	0.00135935	0.141907	0.887154
rs35777702	6	67526427	-6.17e-05	0.000673578	-0.091674	0.926957	-0.000233267	0.000913214	-0.255436	0.798387
rs114680395	6	67527275	0.00166336	0.00150341	1.10639	0.268558	-0.00100022	0.00203739	-0.490933	0.623474
rs115870043	6	67531061	-0.00190051	0.00130765	-1.45338	0.146119	-0.000926387	0.00177299	-0.522499	0.601323
rs7755457	6	67533106	0.000590581	0.000429954	1.37359	0.169569	0.000748654	0.000582974	1.2842	0.199074
rs72887335	6	67533464	-7.28e-05	0.00107522	-0.0676886	0.946034	-0.000585747	0.00145759	-0.401861	0.687787
rs4395709	6	67547217	0.00114164	0.000873087	1.3076	0.191011	-0.000117118	0.00118363	-0.0989477	0.92118
rs74575206	6	67548121	-0.000419971	0.000911903	-0.460544	0.645126	0.000305171	0.0012363	0.246843	0.80503
rs58175254	6	67555703	-0.00128617	0.00133449	-0.963789	0.335152	0.000375458	0.00180885	0.207567	0.835567
rs115696695	6	67557156	-0.0031048	0.00203641	-1.52464	0.127349	-0.000795138	0.0027607	-0.28802	0.773332
rs11967591	6	67557245	-0.000853652	0.000748443	-1.14057	0.25405	0.000704402	0.00101472	0.694184	0.487567
rs4554308	6	67557621	-0.000264064	0.000488153	-0.540946	0.588545	-0.000628401	0.000661866	-0.949438	0.342399
rs10944929	6	67566713	0.000381404	0.000445357	0.856399	0.391778	0.00096427	0.000603706	1.59725	0.110211
rs4451120	6	67567166	-0.00012306	0.000435223	-0.282751	0.777368	-0.000513974	0.000589985	-0.871163	0.383666
rs7764486	6	67568615	-0.00119018	0.000823066	-1.44603	0.148169	0.00162071	0.00111577	1.45255	0.146348
rs75653082	6	67569443	-0.00041132	0.00156624	-0.262617	0.792846	-0.00199016	0.0021231	-0.937387	0.34856
rs75517448	6	67571368	5.07e-05	0.000778269	0.0652054	0.948011	-0.000402615	0.00105598	-0.381271	0.703003
rs115911136	6	67571952	-0.00141979	0.00182873	-0.776377	0.437527	0.00173436	0.00247876	0.699688	0.484123
rs80028362	6	67572142	-0.000266304	0.00123495	-0.215639	0.829269	-0.00120825	0.00167372	-0.721893	0.470361
rs114517769	6	67575860	0.00303973	0.00185516	1.63853	0.101312	0.00162167	0.00251485	0.644837	0.519033
rs75091131	6	67576320	-4.18e-06	0.00067674	-0.00617524	0.995073	0.000761777	0.0009175	0.830275	0.406384
rs7763651	6	67576843	-0.000145851	0.000511529	-0.285127	0.775547	-0.000145401	0.000693399	-0.209693	0.833908
rs12665200	6	67577847	0.00105609	0.000918757	1.14948	0.250359	-0.00211323	0.00124565	-1.69649	0.0897939
rs62419392	6	67587466	-0.00196451	0.00190857	-1.02931	0.303335	-0.000338728	0.0025873	-0.13092	0.895839
rs113848407	6	67588506	0.00484347	0.00142517	3.39853	0.000677586	0.00394251	0.00193217	2.04045	0.0413062
rs9453910	6	67592419	-0.000995654	0.000747092	-1.33271	0.182629	0.00153524	0.00101278	1.51587	0.129554
rs72889268	6	67593169	0.00105692	0.00115131	0.918014	0.358612	0.00229141	0.00156068	1.46822	0.142047
rs77375835	6	67597050	0.000637247	0.000776872	0.820272	0.412062	-0.0021124	0.00105308	-2.00593	0.0448642
rs6918260	6	67597866	0.0004206	0.000680971	0.617647	0.536808	-0.00163096	0.000922975	-1.76707	0.0772178
rs55713863	6	67605512	-0.000290733	0.000755632	-0.384755	0.700419	-0.000189796	0.0010242	-0.185312	0.852984
rs9363661	6	67611997	0.00209173	0.000631148	3.31417	0.00091928	0.00107226	0.000855684	1.2531	0.210169
rs12207155	6	67618240	-0.000274129	0.000524636	-0.522513	0.601314	0.000795498	0.000711477	1.11809	0.263528
rs7754800	6	67618778	-0.000619054	0.000460352	-1.34474	0.17871	-0.000460795	0.000624215	-0.738199	0.460394
rs72878611	6	67634107	0.000490595	0.00115204	0.425848	0.670219	0.00228188	0.00156126	1.46157	0.143861
rs72878637	6	67637261	-0.00100864	0.000775733	-1.30024	0.19352	0.000653829	0.00105173	0.621672	0.534158
rs4407694	6	67637786	-0.00121714	0.00068053	-1.78852	0.0736939	-0.00153538	0.000922284	-1.66476	0.0959615
rs75714646	6	67642050	-0.000448625	0.00144745	-0.309943	0.756605	0.00111836	0.00196318	0.569669	0.568903
rs11970254	6	67649216	0.000376274	0.000443021	0.849336	0.395695	0.000704914	0.000600532	1.17382	0.24047
rs4524594	6	67651277	-0.000571735	0.000510566	-1.11981	0.262797	-0.00113621	0.000692053	-1.6418	0.100633
rs4554306	6	67655421	-0.000951651	0.000795885	-1.19571	0.231809	-0.00110303	0.00107861	-1.02264	0.306481
rs6930795	6	67660858	0.000679432	0.000677712	1.00254	0.316085	7.55e-05	0.000918902	0.0821814	0.934503
rs7763123	6	67665054	0.000901229	0.000427382	2.10872	0.0349695	0.000352984	0.000579544	0.609072	0.542477
rs9345939	6	67672124	-0.000553934	0.000548489	-1.00993	0.31253	0.000101824	0.000743507	0.136951	0.89107
rs56348853	6	67672690	0.000401519	0.00150278	0.267184	0.789327	0.00266204	0.00203595	1.30751	0.191039
rs9345943	6	67681572	0.000700715	0.000433385	1.61684	0.105914	0.000762228	0.000587605	1.29718	0.194571
rs4130624	6	67687448	-0.000676572	0.00062269	-1.08653	0.277245	0.000490499	0.00084411	0.581084	0.561185
rs9345946	6	67687752	0.000164805	0.000623222	0.26444	0.791441	6.21e-05	0.000844728	0.0735635	0.941358
rs9363679	6	67695833	-0.000105036	0.000578228	-0.181652	0.855856	-2.55e-05	0.00078383	-0.0324834	0.974087
rs79687484	6	67696689	-0.00120906	0.00174898	-0.691291	0.489383	-0.00633482	0.00237064	-2.6722	0.00753599
rs114316805	6	67698257	0.0024716	0.00124552	1.98439	0.0472135	0.00080569	0.00168816	0.477261	0.633177
rs9453960	6	67705734	0.000655204	0.000854454	0.766809	0.443195	-0.000129447	0.0011584	-0.111747	0.911024
rs1598046	6	67719904	0.000565682	0.000651667	0.868054	0.385365	0.000371947	0.000883862	0.42082	0.673887
rs115998000	6	67719994	0.00101493	0.00108507	0.935356	0.349605	0.000754486	0.00147084	0.512963	0.607978
rs72878783	6	67720324	-8.01e-05	0.00111004	-0.0721782	0.94246	0.000812257	0.00150456	0.539863	0.589292
rs35678624	6	67721344	0.00143584	0.00134961	1.06389	0.287381	-0.00049751	0.00182946	-0.271943	0.785666
rs10944944	6	67726176	-0.000132166	0.000428781	-0.308236	0.757903	0.000958773	0.000581249	1.64951	0.0990452
rs2374005	6	67731802	0.00365696	0.00134724	2.71441	0.00663979	0.0030695	0.00182641	1.68062	0.0928383
rs2034697	6	67733421	0.000471168	0.000693849	0.679063	0.497098	-0.000189782	0.000940612	-0.201764	0.840101
Affx-37100682	6	67743723	-0.00022857	0.000435749	-0.524545	0.5999	-0.00127511	0.000590715	-2.15859	0.0308826
rs114535672	6	67752103	-0.00085943	0.00167696	-0.512494	0.608306	0.00109394	0.00227287	0.481302	0.630302
rs16898903	6	67754727	2.03e-05	0.00162832	0.012485	0.990039	-0.000905787	0.00220714	-0.41039	0.68152
rs2502283	6	67767482	1.33e-05	0.000651352	0.0203995	0.983725	7.72e-05	0.000882981	0.0874596	0.930306
rs6918801	6	67776304	0.000572906	0.000595783	0.961603	0.33625	0.000483881	0.000807741	0.599054	0.549137
rs12526528	6	67782460	0.000215446	0.00109572	0.196625	0.844121	0.00125295	0.00148536	0.843536	0.398929
rs115182567	6	67790108	-0.000763199	0.00142734	-0.534699	0.592859	0.00470296	0.00193526	2.43014	0.0150936
rs2352610	6	67790997	0.00084668	0.00045367	1.86629	0.0620014	0.000650354	0.000615117	1.05729	0.290382
rs2502232	6	67798942	0.000896192	0.000734667	1.21986	0.222519	-0.00105198	0.000996289	-1.0559	0.291017
rs13202756	6	67799924	-0.000531291	0.00148663	-0.35738	0.720808	0.00325734	0.00201515	1.61643	0.106003
rs2502236	6	67800174	0.000787849	0.000429378	1.83486	0.0665275	0.000562581	0.0005822	0.966302	0.333894
rs76490203	6	67812677	-0.000767434	0.000600318	-1.27838	0.201117	-0.00135929	0.000813874	-1.67015	0.0948908
rs9454034	6	67815521	5.41e-05	0.00162963	0.0332016	0.973514	0.000443392	0.00220855	0.200761	0.840886
rs55965767	6	67818475	0.000658153	0.00171985	0.38268	0.701958	0.000899206	0.00233223	0.385557	0.699825
rs1453918	6	67823168	-1.76e-05	0.000647719	-0.0271263	0.978359	-0.000131948	0.000878212	-0.150246	0.880571
rs9445828	6	67831987	0.000230879	0.00164069	0.14072	0.888091	0.000223064	0.00222327	0.100331	0.920081
rs72882316	6	67832839	-0.000951895	0.000925863	-1.02812	0.303896	0.000345749	0.00125534	0.275424	0.782991
rs9454059	6	67853544	0.000530988	0.00177357	0.29939	0.764642	0.000550097	0.0024032	0.228901	0.818946
rs2444617	6	67854787	0.000880443	0.000447118	1.96915	0.0489367	0.000407023	0.000606113	0.671529	0.501884
rs1377695	6	67856164	-0.000209332	0.000653714	-0.320219	0.748802	0.000135219	0.000886064	0.152606	0.878709
rs9345967	6	67858766	0.000660241	0.000497617	1.32681	0.184574	-0.000238677	0.000674438	-0.35389	0.723422
rs9351637	6	67863782	-0.000469273	0.000438245	-1.0708	0.28426	0.000277513	0.000593886	0.467283	0.640298
rs529995	6	67865960	0.000199842	0.000843816	0.236831	0.812788	-0.000197697	0.0011441	-0.172797	0.862811
rs593014	6	67874433	-0.000341457	0.000656183	-0.520369	0.602807	9.21e-05	0.00088951	0.103528	0.917544
rs148987464	6	67876053	-0.000543954	0.00152212	-0.357366	0.720818	-0.000761654	0.00206325	-0.369153	0.712014
rs34507451	6	67876219	-0.00169297	0.000590151	-2.86871	0.00412184	0.00185367	0.00080035	2.31607	0.020555
rs9363705	6	67876797	7.32e-05	0.000741615	0.0986717	0.921399	-0.00125449	0.00100546	-1.24768	0.212149
rs76716945	6	67879266	0.000333165	0.000935292	0.356215	0.72168	-0.000726994	0.00126778	-0.573438	0.566348
rs75652110	6	67893831	0.00019182	0.00132598	0.144663	0.884977	-0.00273266	0.00179784	-1.51997	0.12852
rs72884373	6	67895571	0.000858154	0.00106078	0.808981	0.418527	0.00107899	0.00143812	0.750284	0.453084
rs9454095	6	67901212	0.000960778	0.00177359	0.541714	0.588016	1.06e-06	0.00240322	0.000442684	0.999647
rs9351645	6	67901234	0.000541121	0.000430018	1.25837	0.20826	-0.000382744	0.00058295	-0.656563	0.511463
rs114697343	6	67904440	-0.00110627	0.00136	-0.813429	0.415973	0.00441897	0.00184439	2.3959	0.0165803
rs77408795	6	67905164	0.00310857	0.00133254	2.33281	0.0196589	0.00229662	0.0018067	1.27117	0.20367
rs9354568	6	67906646	-0.00126292	0.000962177	-1.31256	0.189331	-0.0017054	0.00130446	-1.30736	0.191091
rs72885943	6	67907246	-0.000140274	0.000514743	-0.272513	0.785228	-0.000131993	0.000697802	-0.189155	0.849972
rs12214133	6	67912632	4.23e-05	0.000720876	0.0587352	0.953163	-0.000455261	0.000977205	-0.46588	0.641301
rs12195602	6	67912676	-0.000644952	0.000523679	-1.23158	0.218108	0.00083408	0.000709914	1.1749	0.240035
rs6912713	6	67919314	0.000338531	0.000576201	0.587523	0.556853	0.000117934	0.000781007	0.151002	0.879974
rs35152466	6	67920800	0.000383625	0.000437176	0.877506	0.380213	0.000197982	0.000592649	0.334062	0.738333
rs9354570	6	67921402	-0.000214837	0.000671552	-0.319911	0.749036	-0.000817441	0.000910757	-0.89754	0.369431
rs9363725	6	67931025	0.000676947	0.00060352	1.12166	0.262006	-0.00146392	0.000818266	-1.78905	0.0736075
rs72888008	6	67933139	0.000674819	0.000726221	0.92922	0.352776	-0.000348456	0.000984443	-0.353962	0.723368
rs78420739	6	67935338	0.000703779	0.00156415	0.449943	0.652752	-0.00153695	0.00211943	-0.72517	0.468348
rs116538887	6	67935666	-0.0019972	0.00109156	-1.82967	0.0673002	0.000157108	0.00147946	0.106192	0.91543
rs76055756	6	67950984	0.000201287	0.000844132	0.238454	0.811529	-0.00114626	0.00114426	-1.00176	0.316463
rs9342632	6	67955575	0.000533977	0.000684881	0.779664	0.435589	-0.000916813	0.000928356	-0.987566	0.323366
rs72889824	6	67959999	-0.00159378	0.000887859	-1.79509	0.0726409	0.000595127	0.00120355	0.494478	0.620969
rs34584898	6	67960909	0.000177023	0.000438724	0.403494	0.686585	0.000403567	0.00059481	0.67848	0.497468
rs115898927	6	67963526	0.000194393	0.00202575	0.0959614	0.923551	0.0018445	0.00274725	0.671398	0.501967
rs17542783	6	67966205	-0.00331856	0.0013919	-2.38419	0.0171174	0.000889493	0.00188679	0.471431	0.637334
rs12194523	6	67967506	-0.000287791	0.000719475	-0.400002	0.689156	-0.000381405	0.00097523	-0.391093	0.695729
rs9351651	6	67967967	0.000679013	0.000640397	1.0603	0.289009	-0.00102735	0.000868318	-1.18315	0.23675
rs67308657	6	67973818	4.89e-05	0.000733184	0.0666862	0.946832	0.000681924	0.000993688	0.686255	0.492553
rs1903054	6	67977723	-0.000239722	0.00168551	-0.142225	0.886902	-0.00190693	0.0022858	-0.834252	0.40414
rs77758437	6	67990177	0.00110067	0.00153427	0.717386	0.473137	-0.00168022	0.00207992	-0.807829	0.41919
rs35305959	6	67994728	0.00010667	0.000426809	0.249925	0.802646	0.000626114	0.000578643	1.08204	0.279236
rs183144744	6	68019982	-0.00145853	0.00132303	-1.10242	0.27028	-0.00176559	0.00179338	-0.984501	0.32487
rs9363740	6	68024858	1.73e-06	0.000449198	0.00386181	0.996919	-0.00041938	0.00060902	-0.688615	0.491066
rs61354412	6	68031340	0.000683396	0.000549952	1.24265	0.213999	0.000255344	0.000745607	0.342464	0.732002
rs72885554	6	68036992	0.000192657	0.000793986	0.242645	0.808281	0.000208389	0.00107674	0.193537	0.846538
rs4256414	6	68037285	-0.000430525	0.000699471	-0.615501	0.538225	-0.00042967	0.00094827	-0.453109	0.65047
rs12206004	6	68063004	-0.000347869	0.000689875	-0.504249	0.614087	-0.000397138	0.000935267	-0.424625	0.67111
rs77726709	6	68069929	-0.0023727	0.00109645	-2.16399	0.0304656	-0.000111735	0.00148583	-0.0752004	0.940055
rs7740795	6	68076933	0.00079254	0.000745159	1.06359	0.287517	-0.000118877	0.0010102	-0.117677	0.906323
rs77773440	6	68079530	-0.0010417	0.00211643	-0.492198	0.62258	0.0023782	0.00287035	0.82854	0.407365
rs4644035	6	68090021	-0.000446805	0.000683837	-0.653379	0.513513	-0.000379223	0.000927155	-0.409018	0.682526
rs114095019	6	68095102	0.00367239	0.00178056	2.06249	0.0391621	4.16e-05	0.00241393	0.0172209	0.98626
rs1596977	6	68116556	-0.00124887	0.0005486	-2.27647	0.0228184	0.000416113	0.000743712	0.559509	0.575815
rs116258180	6	68120823	-0.00142922	0.001211	-1.1802	0.237923	-0.000594508	0.00164108	-0.362267	0.717153
rs9445872	6	68143341	-0.00173004	0.000501686	-3.44846	0.000563876	0.000210629	0.00068012	0.309693	0.756794
rs116659167	6	68151458	3.99e-05	0.00134689	0.029594	0.976391	0.000912799	0.00182625	0.49982	0.617202
rs9346022	6	68156236	-0.00131804	0.000436484	-3.01969	0.00253058	-0.000270093	0.000591739	-0.456438	0.648075
rs72881427	6	68162684	-0.000265555	0.0012157	-0.218438	0.827088	-0.00121682	0.00164806	-0.738337	0.46031
rs72881434	6	68163050	-0.00137549	0.000925096	-1.48686	0.137052	2.62e-05	0.00125375	0.0208644	0.983354
rs72881439	6	68163630	-0.000380394	0.00085551	-0.44464	0.65658	-0.000520325	0.00115971	-0.448669	0.653671
rs80038622	6	68174913	0.00217777	0.0017582	1.23864	0.215481	0.00602499	0.00238267	2.52867	0.0114502
rs10498856	6	68186228	0.000887495	0.000792335	1.1201	0.262672	0.00110619	0.00107394	1.03004	0.302993
rs76925862	6	68189289	-0.00102198	0.000748746	-1.36492	0.172279	0.000215682	0.00101505	0.212483	0.831731
rs73445379	6	68199728	0.00379441	0.00125983	3.01185	0.0025968	0.0017361	0.00170791	1.0165	0.309392
rs74924357	6	68205328	0.00142464	0.00154979	0.919251	0.357965	-0.000301836	0.00210099	-0.143664	0.885766
rs112174794	6	68210421	-0.00303872	0.00139915	-2.17183	0.029869	-0.00178149	0.00189727	-0.938975	0.347744
rs115770574	6	68217034	-0.00106553	0.00141037	-0.755497	0.449951	-0.000623121	0.00191185	-0.325926	0.744481
rs7771720	6	68217692	-0.00109482	0.000441519	-2.47967	0.0131511	-7.89e-05	0.000598432	-0.13192	0.895048
rs34383439	6	68217824	-0.00211666	0.000914051	-2.31569	0.0205757	0.00220916	0.00123855	1.78367	0.0744778
rs114561151	6	68234089	-0.00186159	0.00113231	-1.64406	0.100164	-0.000175302	0.00153542	-0.114172	0.909101
rs114922574	6	68236434	-0.00150664	0.00206005	-0.73136	0.46456	-0.00392243	0.00279148	-1.40514	0.15998
rs72892932	6	68255928	0.00158714	0.000949921	1.67081	0.09476	0.0014298	0.00128786	1.11022	0.266907
rs34754384	6	68259307	0.000997137	0.00154149	0.646864	0.51772	4.44e-05	0.00208917	0.0212702	0.98303
rs856821	6	68280286	-0.00126528	0.000518629	-2.43966	0.0147016	-0.00118286	0.000703126	-1.68228	0.0925147
rs13220356	6	68285094	-0.000136848	0.000566426	-0.241599	0.809091	0.000821199	0.000767752	1.06961	0.284794
rs79977794	6	68302624	0.000746991	0.000816819	0.914513	0.360448	-0.000742528	0.00110733	-0.670559	0.502502
rs41397544	6	68323096	0.000392526	0.0012597	0.311602	0.755343	-0.000890568	0.00170745	-0.521577	0.601965
rs2818122	6	68326186	3.21e-05	0.000886274	0.0362218	0.971106	0.00130336	0.00120133	1.08493	0.277953
rs875033	6	68327030	-0.000728838	0.000436433	-1.66999	0.0949224	0.000126725	0.000591739	0.214157	0.830425
rs2818120	6	68328235	-2.65e-05	0.00105664	-0.0250614	0.980006	0.0013568	0.00143235	0.947257	0.343509
rs988499	6	68348534	-0.00101964	0.00056767	-1.79619	0.0724653	2.56e-05	0.000769499	0.0332631	0.973465
rs77141119	6	68361162	0.00102636	0.0017829	0.575671	0.564838	0.0044967	0.00241698	1.86046	0.0628215
rs11962391	6	68370199	0.00202769	0.000781161	2.59574	0.00943911	0.00132627	0.00105876	1.25267	0.210328
rs114989466	6	68381419	0.000282249	0.00134143	0.210409	0.833349	-0.00158586	0.00181796	-0.872333	0.383027
rs116691071	6	68386387	-0.00293595	0.00173435	-1.69282	0.0904901	-0.00115109	0.00235094	-0.489628	0.624398
rs9354616	6	68386994	-0.000778278	0.000953584	-0.816161	0.414409	-0.00242295	0.00129352	-1.87315	0.0610492
rs73461070	6	68392026	0.00150409	0.000672476	2.23665	0.0253103	0.000762856	0.000911414	0.837003	0.402592
rs13208877	6	68400364	0.000677506	0.000669283	1.01229	0.311402	0.000780314	0.000907572	0.859781	0.38991
rs13209120	6	68400534	0.000473236	0.000477612	0.990837	0.321766	-6.7e-05	0.000647615	-0.103394	0.91765
rs77790537	6	68401356	-0.00122466	0.00148028	-0.827322	0.408055	-0.00106306	0.00200611	-0.529914	0.596172
rs13211029	6	68412992	-0.000407636	0.00119919	-0.339927	0.733911	-0.000628226	0.00162575	-0.386421	0.699185
rs17449183	6	68415323	-0.00090088	0.000605508	-1.48781	0.136803	-0.000601921	0.000820872	-0.733271	0.463394
rs114969594	6	68415594	-0.00211996	0.00133691	-1.58571	0.112806	-0.00458686	0.00181281	-2.53025	0.0113986
rs17449606	6	68427967	-0.0010088	0.000598111	-1.68664	0.0916743	0.00101739	0.000810803	1.2548	0.209553
rs79498105	6	68429280	0.00257031	0.00180558	1.42354	0.154582	0.00165941	0.00244801	0.677861	0.49786
rs13200676	6	68444163	-0.000731742	0.000774838	-0.94438	0.344976	0.00205955	0.00105038	1.96076	0.0499082
rs76009293	6	68458161	-0.0010752	0.00159693	-0.673291	0.500763	-0.000749448	0.00216445	-0.346253	0.729153
rs12526033	6	68460954	0.000232387	0.0010442	0.22255	0.823886	0.0010697	0.00141531	0.75581	0.449764
rs116419865	6	68464375	0.00073735	0.000889075	0.829345	0.40691	-0.000265623	0.00120532	-0.220375	0.825579
rs4132511	6	68466063	-0.000136071	0.000927304	-0.146739	0.883338	-0.00261334	0.00125762	-2.07801	0.0377092
rs34552148	6	68467954	-0.000539018	0.000428447	-1.25808	0.208365	0.000539881	0.000580844	0.929477	0.352643
rs55861331	6	68469842	-0.000690082	0.00188313	-0.366455	0.714026	-0.00331721	0.00255419	-1.29873	0.194037
rs114375132	6	68486221	-0.00018905	0.00117727	-0.160583	0.872422	-0.000827163	0.00159544	-0.518454	0.604142
rs115662888	6	68487189	-0.00102249	0.0011367	-0.899527	0.368373	-0.00185384	0.0015409	-1.20309	0.228942
rs4295462	6	68491475	-0.000426234	0.0004328	-0.984829	0.324709	0.0011445	0.000586603	1.95107	0.0510496
rs4131870	6	68492448	-0.00122195	0.000461553	-2.64746	0.0081102	0.000444316	0.000625617	0.710204	0.477578
rs113087224	6	68527287	0.000430952	0.00112942	0.381568	0.702782	-0.00189861	0.00153086	-1.24023	0.214892
rs76831683	6	68528086	-0.0016929	0.00209324	-0.808745	0.418663	0.00222641	0.00283812	0.784466	0.432767
rs7760466	6	68532965	0.0014074	0.000669592	2.10188	0.0355646	0.00154171	0.000907565	1.69874	0.0893699
rs62412357	6	68534714	0.00138168	0.00122633	1.12668	0.25988	-0.000339145	0.00166293	-0.203945	0.838397
rs116304193	6	68535468	-0.00208428	0.00140002	-1.48875	0.136555	-0.000536552	0.00189743	-0.282778	0.777347
rs12663045	6	68542695	0.00109944	0.00102129	1.07652	0.281695	2.03e-05	0.00138635	0.0146758	0.988291
rs13214262	6	68544264	-0.000496006	0.00116714	-0.424974	0.670856	-0.000433061	0.00158239	-0.273676	0.784334
rs116530969	6	68545386	0.000819128	0.00107052	0.765171	0.44417	0.00103277	0.00145177	0.711391	0.476842
rs1533323	6	68547388	0.000198985	0.000434095	0.458391	0.646672	0.00021599	0.000588397	0.367082	0.713558
rs72888191	6	68549026	-0.000175894	0.000954682	-0.184244	0.853822	-0.000139085	0.00129503	-0.107399	0.914473
rs7753620	6	68550452	-8.74e-06	0.00132631	-0.00658627	0.994745	-0.00248511	0.00179749	-1.38255	0.166805
rs12528464	6	68550655	0.000357466	0.00125898	0.283932	0.776463	-0.00176595	0.00170683	-1.03464	0.300839
rs10945026	6	68554370	-3.88e-05	0.000599153	-0.0647402	0.948381	-0.000921945	0.000812242	-1.13506	0.25635
rs115066792	6	68578087	-0.00214704	0.00149629	-1.43491	0.151315	-0.000577915	0.00202846	-0.284904	0.775718
rs72889934	6	68586719	0.000171865	0.000984372	0.174594	0.861399	0.00209985	0.00133508	1.57283	0.11576
rs77018151	6	68594250	0.000669276	0.000885863	0.755507	0.449945	-0.000331188	0.00120115	-0.275726	0.782759
rs9454346	6	68595171	-2.46e-06	0.000468664	-0.00524432	0.995816	-0.000322661	0.000635335	-0.50786	0.611552
rs72889954	6	68605740	-0.00056599	0.000489628	-1.15596	0.247699	-9.97e-05	0.000663966	-0.150215	0.880595
Affx-28956393	6	68609577	-0.000751698	0.000927656	-0.810319	0.417757	0.000228783	0.00125741	0.181948	0.855623
rs114011221	6	68611090	-0.00101592	0.00202759	-0.501045	0.61634	-0.00226196	0.00274927	-0.822749	0.410651
rs76427018	6	68611353	0.000547078	0.0012038	0.454458	0.6495	0.00280949	0.00163137	1.72217	0.0850396
rs6937993	6	68615677	-0.000511052	0.000457248	-1.11767	0.26371	-0.000304039	0.000619966	-0.490413	0.623842
rs77459711	6	68628275	-0.00186336	0.0015641	-1.19133	0.233525	-0.000393885	0.00212155	-0.185659	0.852713
rs12198866	6	68634274	-0.00313588	0.00147232	-2.12989	0.0331817	-0.00435681	0.00199578	-2.18302	0.0290352
rs17452165	6	68642957	0.00103527	0.00204085	0.507275	0.611962	-0.00446597	0.00276484	-1.61527	0.106253
rs116003735	6	68647650	0.000597263	0.00216371	0.276037	0.78252	0.00130473	0.00293309	0.444833	0.656441
rs1399223	6	68647959	0.000517941	0.000546264	0.948152	0.343053	0.000542117	0.000740603	0.731995	0.464172
rs2102681	6	68649300	-0.000555876	0.000493264	-1.12693	0.259772	-0.000149437	0.00066877	-0.22345	0.823185
rs17452374	6	68650201	0.00197098	0.00169415	1.16341	0.244666	-0.00130355	0.00229784	-0.567293	0.570515
rs77286151	6	68655897	0.000781834	0.00140709	0.555639	0.578458	-0.000794352	0.00190794	-0.416339	0.677162
rs56164758	6	68663631	-0.000140392	0.00149138	-0.0941356	0.925001	-0.00164825	0.0020218	-0.815241	0.414935
rs74416746	6	68670616	-8.41e-05	0.00116847	-0.0719873	0.942612	-0.000314242	0.00158443	-0.198331	0.842786
rs17453132	6	68683417	-0.000142663	0.00095944	-0.148694	0.881795	0.000452242	0.0013009	0.347638	0.728112
rs6916118	6	68689637	0.000205825	0.000745085	0.276243	0.782361	-0.000534022	0.00101021	-0.528625	0.597066
rs73456371	6	68691772	-0.000596567	0.000610442	-0.97727	0.328436	0.000377518	0.000827527	0.4562	0.648246
rs72898345	6	68692417	-0.000436964	0.000949759	-0.460078	0.64546	0.00169901	0.00128779	1.31933	0.187061
rs4707250	6	68707131	-0.000227706	0.000535872	-0.424925	0.670891	-0.000632748	0.000726634	-0.870793	0.383868
rs7747658	6	68718656	0.000453468	0.000462061	0.981402	0.326395	0.000363998	0.000626459	0.581041	0.561213
rs73460503	6	68719727	-0.0016635	0.00094358	-1.76297	0.0779071	0.00193959	0.00127849	1.5171	0.129242
rs55905714	6	68723598	-0.000321665	0.000641799	-0.501193	0.616235	-0.00128883	0.000870206	-1.48106	0.138591
rs117816463	6	68726915	0.0005844	0.00147668	0.395753	0.692288	0.00280142	0.00200103	1.39999	0.161518
rs17550950	6	68729364	0.00156981	0.000933417	1.68179	0.0926106	0.000697747	0.00126522	0.551484	0.581302
rs72892374	6	68737443	9.78e-05	0.000908805	0.107657	0.914268	0.000650592	0.0012319	0.528122	0.597415
rs9454417	6	68746202	-0.000864563	0.00105194	-0.821874	0.411149	0.00256438	0.00142605	1.79824	0.0721398
rs12193778	6	68753920	-0.00263906	0.00145752	-1.81065	0.0701956	-0.00330611	0.00197585	-1.67326	0.0942777
rs9454420	6	68758444	0.000262459	0.00061742	0.42509	0.670771	-0.000919046	0.000836969	-1.09806	0.272177
rs75337163	6	68760649	-0.000345808	0.000916653	-0.377251	0.705987	-0.000746717	0.0012426	-0.600929	0.547887
rs78198851	6	68768112	0.000127277	0.000626006	0.203316	0.838888	-0.00113663	0.00084891	-1.33893	0.180595
rs111297238	6	68768377	-0.00176328	0.00109627	-1.60843	0.107741	0.0031211	0.0014863	2.09992	0.0357371
rs13217025	6	68770976	0.00112848	0.000908708	1.24185	0.214293	0.00138545	0.00123187	1.12468	0.260726
rs117305711	6	68778800	0.00205314	0.00116012	1.76976	0.0767683	-0.00150214	0.00157258	-0.955209	0.339473
rs2340740	6	68779473	-0.000329633	0.000649129	-0.507809	0.611588	-0.00173201	0.000880018	-1.96816	0.0490509
rs79435530	6	68783651	-0.000553082	0.0014963	-0.369634	0.711656	0.00244283	0.00202737	1.20493	0.228233
rs4583946	6	68789401	0.000282349	0.000434283	0.65015	0.515596	0.000794177	0.000589038	1.34826	0.177575
rs9354667	6	68793563	0.000445237	0.00115635	0.385035	0.700211	0.00276595	0.00156798	1.76402	0.0777299
rs7753361	6	68800495	-0.000326214	0.0017839	-0.182865	0.854904	-0.00141072	0.0024186	-0.583281	0.559705
rs72896394	6	68800734	0.00066816	0.00116105	0.57548	0.564967	0.00129399	0.00157426	0.821965	0.411098
rs897405	6	68810538	-0.000420563	0.000436041	-0.964505	0.334794	-0.000129782	0.000591635	-0.219363	0.826368
rs7746319	6	68810963	4.79e-05	0.000824631	0.058031	0.953724	0.000716958	0.00111823	0.641157	0.521421
rs777637	6	68818029	0.000266032	0.00043164	0.616329	0.537678	0.000810338	0.000585069	1.38503	0.166045
rs28408162	6	68818547	0.000832436	0.00079657	1.04503	0.296012	0.00164226	0.00107976	1.52094	0.128276
rs62412619	6	68819551	0.000957317	0.000921087	1.03933	0.29865	0.00163663	0.00125006	1.30925	0.190451
rs17454667	6	68821178	0.000433713	0.000939209	0.461786	0.644235	-0.000672819	0.00127319	-0.528453	0.597186
rs75917718	6	68831501	0.000750052	0.00211641	0.354398	0.723041	-0.00460287	0.00287001	-1.60378	0.108763
rs11964089	6	68835697	-4.59e-05	0.000520592	-0.088134	0.92977	0.000125539	0.000705557	0.17793	0.858778
rs7739308	6	68847079	0.000701028	0.000629801	1.11309	0.265669	0.000926279	0.0008538	1.08489	0.277971
rs79114683	6	68850525	-0.000366039	0.00055692	-0.657257	0.511016	-0.00130151	0.00075499	-1.72388	0.0847303
rs777617	6	68859895	-0.000373017	0.000438705	-0.850269	0.395176	-0.00050606	0.000594719	-0.850924	0.394813
rs701713	6	68860756	0.000112942	0.000439693	0.256866	0.797282	-0.000188496	0.00059627	-0.316126	0.751907
rs76494202	6	68863216	0.000985227	0.000850321	1.15865	0.246598	-0.000572879	0.00115293	-0.496889	0.619268
rs13198476	6	68866376	-0.00107292	0.000925484	-1.1593	0.246334	-0.00134905	0.00125487	-1.07505	0.282354
rs117118677	6	68868750	-0.00150401	0.00212131	-0.708998	0.478326	0.00159083	0.00287567	0.553203	0.580125
rs78892389	6	68869747	0.00173009	0.0017479	0.989808	0.322269	-0.00054847	0.00236933	-0.231487	0.816936
rs1378447	6	68872136	-0.000563739	0.000465948	-1.20988	0.226328	-0.000528473	0.000631655	-0.836649	0.402791
rs2034782	6	68875609	0.00130431	0.00095423	1.36687	0.171667	0.00217839	0.00129365	1.6839	0.0922013
rs34878964	6	68888243	-0.00104408	0.000792102	-1.31811	0.187468	0.000390118	0.00107378	0.363313	0.716371
rs72908149	6	68891850	-0.00053683	0.000560809	-0.957242	0.338446	-0.000654861	0.000760291	-0.86133	0.389057
rs77377495	6	68893534	-0.000442593	0.00143982	-0.307394	0.758544	0.00153493	0.00195182	0.78641	0.431628
rs16899810	6	68894933	0.000494068	0.00076452	0.646246	0.51812	-0.000222416	0.00103635	-0.214614	0.830068
rs10498860	6	68895134	0.00189928	0.00119376	1.59101	0.111609	0.0016712	0.00161969	1.0318	0.302167
rs777625	6	68898262	-0.0011685	0.00183525	-0.636701	0.52432	0.000740333	0.0024908	0.297227	0.766294
rs117966673	6	68905263	-0.000911761	0.00106389	-0.857007	0.391442	0.0011707	0.00144202	0.811845	0.416881
rs9363867	6	68906710	-0.000737817	0.000428076	-1.72357	0.0847873	-0.00057006	0.000580256	-0.982428	0.32589
rs60503687	6	68906867	0.000820307	0.000632859	1.29619	0.19491	0.000302956	0.000858221	0.353004	0.724085
rs117443792	6	68921572	-0.0011863	0.00156961	-0.755793	0.449774	-0.00201216	0.00212697	-0.946021	0.344139
rs79938079	6	68929381	-0.000266794	0.0012075	-0.220947	0.825134	0.00123709	0.00163711	0.755656	0.449856
rs9360322	6	68930628	-0.000821692	0.000515056	-1.59535	0.110636	0.000947493	0.000698318	1.35682	0.174839
rs12200045	6	68933619	0.000472749	0.000698644	0.676666	0.498618	0.000587457	0.000947035	0.620312	0.535053
rs12174660	6	68937082	0.000232333	0.000517336	0.449095	0.653363	-0.00104175	0.000701409	-1.48523	0.137484
rs9454442	6	68937552	-0.000700552	0.000428936	-1.63323	0.102422	0.0013045	0.000581443	2.24356	0.0248615
rs74422332	6	68939866	0.00177649	0.000733288	2.42264	0.0154089	-0.000287795	0.00099412	-0.289497	0.772202
rs114314764	6	68940073	-0.00187456	0.00178685	-1.04909	0.294137	-0.000835891	0.00242203	-0.34512	0.730004
rs9363870	6	68942368	0.00121037	0.000465612	2.59953	0.00933553	-0.000405387	0.000631127	-0.642322	0.520664
rs78468028	6	68943495	-0.000556961	0.000998431	-0.557837	0.576956	-0.00216328	0.00135363	-1.59814	0.110013
rs6909005	6	68954012	0.000882955	0.000432848	2.03987	0.0413638	-9.49e-05	0.00058681	-0.161716	0.871529
rs56051194	6	68955268	0.00299302	0.00195057	1.53444	0.124923	0.00158981	0.00264462	0.601148	0.547742
rs79770942	6	68966540	-0.000416135	0.000866117	-0.48046	0.6309	-0.00136352	0.00117428	-1.16115	0.245584
rs116993870	6	68973710	0.001489	0.00182422	0.81624	0.414364	0.000890062	0.00247483	0.359646	0.719112
rs10455657	6	68984930	-0.000148493	0.000541291	-0.27433	0.783831	-0.000456911	0.000733869	-0.622606	0.533544
rs117710681	6	68987248	0.000988214	0.00148371	0.666045	0.505383	-0.000390072	0.0020116	-0.193911	0.846246
rs12209521	6	69001613	-5.55e-05	0.000495428	-0.112067	0.910771	-0.000577893	0.000671663	-0.860392	0.389574
rs12201325	6	69004525	-0.00073894	0.000641632	-1.15166	0.249463	-0.000990422	0.000869717	-1.13879	0.254793
rs117164175	6	69017790	-0.000404744	0.000866892	-0.466891	0.640578	-0.00105297	0.001176	-0.895384	0.370582
rs8180611	6	69031275	-0.000531051	0.000536146	-0.990497	0.321932	0.00168414	0.000726875	2.31696	0.0205064
rs7747395	6	69039753	-0.000511092	0.000426257	-1.19902	0.230519	-0.000701561	0.00057792	-1.21394	0.22477
rs78677827	6	69053045	0.00292062	0.00147496	1.98014	0.0476884	0.00197459	0.00199776	0.988404	0.322955
rs80108644	6	69056809	-0.00199551	0.00132522	-1.5058	0.132121	-0.00442552	0.00179644	-2.4635	0.0137595
rs76927668	6	69057043	-0.0036833	0.00171828	-2.1436	0.0320658	-0.0060337	0.00232867	-2.59106	0.00956863
rs9346167	6	69061178	0.0011382	0.000466114	2.44189	0.0146111	-0.00039668	0.000631804	-0.627853	0.5301
rs12193616	6	69067017	0.000247232	0.000687655	0.359529	0.7192	0.000562195	0.000932337	0.602995	0.546513
rs118045157	6	69070956	0.000430729	0.00139935	0.307806	0.75823	-7.3e-05	0.00189587	-0.0384802	0.969305
rs10455219	6	69077254	-0.000236832	0.000427915	-0.553454	0.579953	0.000100647	0.000579952	0.173544	0.862224
rs9342701	6	69077820	-5.9e-05	0.000438393	-0.134619	0.892913	0.000322537	0.000593955	0.543032	0.587108
rs13197365	6	69082728	4.86e-05	0.00076105	0.0638919	0.949056	-0.00150864	0.00103202	-1.46183	0.14379
rs62450899	6	69087892	-0.000926229	0.00106935	-0.866163	0.386402	-0.00225533	0.00144961	-1.55581	0.119754
rs79951411	6	69094254	-0.000514035	0.000864838	-0.594372	0.552264	0.00165049	0.00117291	1.40718	0.159375
rs1490630	6	69094478	-7.82e-05	0.000436261	-0.179146	0.857823	0.000134092	0.000591425	0.226726	0.820637
rs9354731	6	69099849	0.000259516	0.000467933	0.554602	0.579168	0.000346243	0.000634255	0.545906	0.585131
rs117888972	6	69102149	-0.000109555	0.00101921	-0.10749	0.9144	0.000579467	0.00138162	0.419412	0.674915
rs116983299	6	69102416	0.000378626	0.00130505	0.290124	0.771722	-0.0032494	0.00176855	-1.83732	0.0661634
rs13205715	6	69105187	0.00171976	0.000866645	1.98438	0.047214	0.00125283	0.00117473	1.06649	0.286204
rs77941244	6	69108434	-0.00124148	0.00173737	-0.714575	0.474873	-0.00178603	0.00235564	-0.758191	0.448337
rs6937202	6	69121834	4.76e-05	0.000470789	0.101146	0.919435	0.00133521	0.000638192	2.09217	0.0364239
rs78471541	6	69121871	0.00260903	0.0016029	1.62769	0.103591	0.00076567	0.00217231	0.352467	0.724488
rs2130700	6	69123469	0.000793345	0.000614318	1.29142	0.196558	0.00181373	0.000832935	2.17751	0.0294432
rs2932673	6	69128896	0.000559932	0.000458592	1.22098	0.222095	0.000663533	0.000621742	1.06722	0.285875
rs78747348	6	69135296	-7.49e-05	0.000641524	-0.116784	0.907032	1.91e-05	0.000869458	0.0220176	0.982434
rs9363918	6	69142008	0.000163772	0.000436207	0.375446	0.707329	-0.00129225	0.000591276	-2.18552	0.0288516
rs72893521	6	69145305	0.000261891	0.00078287	0.334527	0.737982	-0.00219236	0.00106132	-2.0657	0.0388577
rs13198932	6	69145361	0.000927942	0.000720498	1.28792	0.197776	0.00297754	0.000976775	3.04834	0.00230129
rs118024827	6	69159769	0.00157571	0.00173197	0.909779	0.36294	-0.00336182	0.00234889	-1.43123	0.152364
rs77745530	6	69167086	-0.00052978	0.00119804	-0.442208	0.658339	-0.00103957	0.00162384	-0.640195	0.522047
rs117425312	6	69167714	-6.11e-05	0.00128097	-0.0477232	0.961937	0.00263317	0.00173631	1.51653	0.129386
rs117235461	6	69174678	-4.32e-05	0.000630329	-0.068544	0.945353	0.000665501	0.000854641	0.778691	0.436162
rs7749366	6	69175756	-0.000637704	0.000432223	-1.47541	0.140105	0.000833641	0.000585883	1.42288	0.154772
rs117071133	6	69179845	-0.00133051	0.00110694	-1.20197	0.229378	-0.00246414	0.0015004	-1.64232	0.100524
rs1155882	6	69187204	-0.00287963	0.00150103	-1.91844	0.0550567	-0.000990642	0.00203577	-0.486618	0.626529
rs117056302	6	69187778	-0.000629432	0.00139682	-0.450619	0.652265	-0.0021134	0.00189366	-1.11604	0.264408
rs74376054	6	69199077	0.000872698	0.001052	0.829564	0.406786	0.000869749	0.00142677	0.609594	0.542131
rs118169250	6	69210496	-0.00173276	0.00154073	-1.12464	0.260744	-0.00139438	0.00208942	-0.667351	0.504548
rs12209888	6	69211025	-0.00228786	0.00151509	-1.51005	0.131033	-0.00118107	0.00205439	-0.574901	0.565359
rs9360345	6	69213994	-0.000484237	0.000576357	-0.840169	0.400815	0.000659938	0.000781509	0.844441	0.398424
rs62416473	6	69216373	-0.00109501	0.00100843	-1.08586	0.27754	-0.00330475	0.00136757	-2.41651	0.0156708
rs7754818	6	69222203	-0.000526295	0.000731604	-0.719372	0.471912	-0.00107995	0.000991822	-1.08886	0.276218
rs13196929	6	69237825	0.00113837	0.000744721	1.52859	0.126368	0.00349809	0.00100942	3.46544	0.000529442
rs116845608	6	69238930	-4.06e-05	0.000891499	-0.0455323	0.963683	0.000652739	0.00120839	0.540173	0.589078
rs113519412	6	69250114	-0.00114736	0.00103746	-1.10592	0.26876	-3.53e-05	0.0014062	-0.0251336	0.979948
rs117904080	6	69250405	0.0020693	0.00170102	1.21651	0.223793	-0.00363827	0.00230886	-1.57578	0.115077
rs76643440	6	69256438	-0.000779923	0.000752986	-1.03577	0.300309	-0.00151953	0.00102049	-1.48903	0.136481
rs12201756	6	69256589	0.000289777	0.000430682	0.672835	0.501053	-0.000884694	0.000584066	-1.51472	0.129846
rs79276364	6	69261076	0.00139513	0.00122392	1.13989	0.254334	-1.55e-06	0.00165916	-0.000932458	0.999256
rs191971080	6	69261331	-1.4e-05	0.000673518	-0.020791	0.983412	0.00129783	0.00091309	1.42136	0.155214
rs78696461	6	69276131	-0.000676401	0.000855734	-0.790434	0.429275	3.57e-05	0.0011599	0.0308006	0.975429
rs74405085	6	69276995	-0.000637166	0.00144355	-0.441387	0.658933	0.00243287	0.00195686	1.24325	0.213776
rs35297093	6	69278045	0.000797612	0.00158377	0.503617	0.614531	0.00322935	0.00214829	1.50322	0.132783
rs72910974	6	69284987	0.000768996	0.000471037	1.63256	0.102562	-0.000478913	0.000638526	-0.750029	0.453238
rs17579559	6	69285322	-0.000832928	0.00156926	-0.530777	0.595574	0.00206243	0.00212794	0.969212	0.33244
rs78873651	6	69294563	5.13e-05	0.00154586	0.0332132	0.973505	0.000956894	0.00209653	0.456419	0.648089
rs9342722	6	69294715	0.000976443	0.000437778	2.23045	0.0257181	0.000161326	0.00059343	0.271854	0.785735
rs13196862	6	69295526	0.000494841	0.000775266	0.638285	0.523289	0.00137947	0.00105081	1.31277	0.189262
rs117156361	6	69297016	0.000750695	0.0016145	0.464969	0.641954	0.0015968	0.00219009	0.729101	0.46594
rs9454591	6	69320524	-0.000240888	0.00122563	-0.196543	0.844185	0.00213562	0.00166174	1.28517	0.198733
rs4708197	6	69320537	-0.000516704	0.000617909	-0.836213	0.403036	-0.000322052	0.000837925	-0.384345	0.700723
rs117054846	6	69326974	-0.0010956	0.00126543	-0.865792	0.386605	0.00121097	0.00171431	0.706385	0.479949
rs117225839	6	69327107	0.00122633	0.00163271	0.751101	0.452593	0.00194147	0.00221323	0.87721	0.380373
rs2585618	6	69334743	0.000714022	0.000435983	1.63773	0.101479	-0.000806403	0.000591123	-1.36419	0.17251
rs2585617	6	69337787	2.91e-05	0.000620198	0.0469266	0.962572	0.0015591	0.000840719	1.85448	0.0636714
rs117958173	6	69338039	0.00211335	0.00153549	1.37633	0.168719	0.000320839	0.00208203	0.154099	0.877532
rs12198214	6	69346439	0.00111088	0.000458995	2.42024	0.0155107	-0.000947409	0.000622246	-1.52256	0.127869
rs17580543	6	69354711	-0.000478667	0.00119183	-0.401623	0.687962	0.000484765	0.00161567	0.30004	0.764147
rs2341766	6	69362585	0.000954198	0.00084661	1.12708	0.259709	0.000404721	0.00114773	0.352628	0.724367
rs116903887	6	69367701	0.00194327	0.00163976	1.18509	0.235981	0.00432436	0.00222316	1.94514	0.0517595
rs72897151	6	69372902	0.00103268	0.00137151	0.752957	0.451476	-0.00133545	0.00185923	-0.718278	0.472586
rs12196021	6	69375013	0.000836466	0.000445395	1.87803	0.0603775	-0.00099956	0.000603775	-1.65552	0.0978203
rs2585621	6	69378656	-0.000410804	0.00043173	-0.951532	0.341335	0.00108516	0.000585263	1.85414	0.0637207
rs17255959	6	69384483	-0.000693244	0.00126821	-0.546632	0.584632	0.00253832	0.00172096	1.47494	0.14023
rs75227562	6	69396552	-0.000258006	0.00193762	-0.133156	0.89407	-0.00316528	0.00262569	-1.20551	0.228008
rs117661706	6	69399201	0.00055854	0.00177632	0.314437	0.75319	-0.000490625	0.0024091	-0.203655	0.838623
rs112250059	6	69403067	-0.00133066	0.00126075	-1.05545	0.291222	0.000371868	0.00170882	0.217617	0.827728
rs76928467	6	69403636	-0.000596835	0.000635427	-0.939266	0.347595	-0.000244412	0.000861433	-0.283728	0.776619
rs74974174	6	69435075	-0.00125484	0.00153557	-0.81718	0.413826	0.00125979	0.00208077	0.605441	0.544887
rs17257056	6	69437397	-0.000680545	0.00149441	-0.455395	0.648826	-0.00103953	0.00202616	-0.513054	0.607914
rs17257244	6	69444341	-0.00143961	0.00122495	-1.17525	0.239897	-0.00027555	0.00166007	-0.165987	0.868168
rs150210926	6	69463936	0.000782546	0.00175004	0.447158	0.654762	-0.0018254	0.00237348	-0.769082	0.441845
rs10484792	6	69467243	-4.14e-05	0.000621899	-0.0665981	0.946902	0.00127531	0.000842956	1.5129	0.130307
rs78638334	6	69471472	0.000641054	0.0007692	0.833404	0.404618	0.000120062	0.00104303	0.115109	0.908359
rs112150822	6	69480320	0.000803008	0.00113087	0.710077	0.477657	-6.2e-05	0.00153347	-0.0403988	0.967775
rs1523932	6	69480408	0.00091759	0.000452288	2.02877	0.0424823	-0.000916092	0.000613301	-1.49371	0.135253
rs9360360	6	69484900	-0.000190974	0.000517324	-0.369158	0.71201	-0.000404624	0.000701377	-0.5769	0.564007
rs75254415	6	69489897	-0.00104507	0.00126065	-0.828988	0.407112	-0.00170351	0.00170853	-0.997057	0.318737
rs17199089	6	69503216	0.000894455	0.00157876	0.566556	0.571016	0.000471055	0.00214077	0.220041	0.82584
rs580092	6	69505666	-5.71e-05	0.00116788	-0.0489128	0.960989	-0.000306093	0.00158342	-0.193311	0.846715
rs7755356	6	69506704	-8e-05	0.000500232	-0.159973	0.872902	-9.32e-05	0.000678375	-0.137367	0.89074
rs74991225	6	69511712	-0.00105471	0.000641511	-1.64411	0.100155	0.000432723	0.00087012	0.497314	0.618968
rs76740715	6	69514126	-0.00157282	0.00133938	-1.17429	0.240279	0.000553656	0.00181606	0.304867	0.760467
rs77245763	6	69515619	-0.000145963	0.00124993	-0.116777	0.907037	0.00251323	0.00169452	1.48315	0.138035
rs17258918	6	69518796	0.000195875	0.00133203	0.14705	0.883092	-0.00111337	0.00180598	-0.61649	0.537572
rs1018436	6	69526861	-0.000317854	0.000448477	-0.708742	0.478485	-0.000503373	0.000607757	-0.828247	0.407531
rs490653	6	69527664	0.000261135	0.000430175	0.607044	0.543822	-0.000195243	0.000583138	-0.334815	0.737765
rs2022212	6	69531957	-0.000518064	0.000644052	-0.804382	0.421177	0.000253407	0.000872984	0.290277	0.771605
rs12528362	6	69535038	0.000228111	0.000642662	0.354947	0.722629	0.000899543	0.00087138	1.03232	0.301923
rs11755800	6	69536842	0.00124903	0.00111687	1.11834	0.263424	0.000928915	0.00151414	0.613494	0.53955
rs72901280	6	69547142	-0.00116737	0.00100635	-1.16	0.246048	-0.000254087	0.00136421	-0.186252	0.852248
rs117544405	6	69570014	0.00109788	0.00137667	0.797496	0.425164	-0.0018047	0.00186622	-0.967037	0.333526
rs79541554	6	69570919	0.00123858	0.000752941	1.64499	0.0999719	0.000798705	0.0010212	0.782126	0.434141
rs117803153	6	69572139	-0.00152579	0.00159353	-0.957491	0.338321	0.00459583	0.00215965	2.12804	0.0333344
rs512476	6	69574645	0.000212579	0.000427074	0.497756	0.618656	-0.000624757	0.000579094	-1.07885	0.280655
rs556592	6	69576000	-5.09e-05	0.000661792	-0.0768405	0.93875	0.000628882	0.000897177	0.700956	0.483331
rs117682879	6	69578393	0.000127104	0.00169873	0.074823	0.940356	-0.00023292	0.00230284	-0.101145	0.919436
rs80225809	6	69578956	0.000917591	0.00154444	0.594126	0.552428	-0.00210799	0.00209385	-1.00675	0.314055
rs12211865	6	69580203	2.44e-05	0.00173325	0.0140997	0.98875	-0.00119582	0.00235065	-0.508721	0.610948
rs12174093	6	69588979	0.000119786	0.000540743	0.221521	0.824687	0.000511511	0.000733101	0.697736	0.485343
rs74691073	6	69590034	0.00207461	0.00173225	1.19763	0.23106	-0.00383041	0.00234699	-1.63205	0.10267
rs13217051	6	69590247	0.00032771	0.000452968	0.723472	0.46939	-0.000943223	0.000614138	-1.53585	0.124577
rs79330198	6	69595040	-0.000150409	0.00110072	-0.136646	0.89131	0.000397992	0.00149261	0.266641	0.789746
rs72902997	6	69604479	-0.00140488	0.000950542	-1.47798	0.139415	-0.00103469	0.00128827	-0.803157	0.421885
rs12210824	6	69604800	0.000138629	0.00125122	0.110795	0.911779	-0.000540708	0.0016966	-0.318701	0.749954
rs13210533	6	69610230	0.00028496	0.000446253	0.63856	0.52311	-0.000919384	0.00060485	-1.52002	0.128507
rs10485436	6	69615168	0.000860509	0.000651919	1.31996	0.186848	0.000146734	0.000883769	0.166032	0.868132
rs13204994	6	69621567	0.00063486	0.000898054	0.706929	0.479611	0.000779555	0.00121738	0.640356	0.521941
rs79971615	6	69625497	0.00216254	0.00138242	1.56432	0.117743	0.000978346	0.00187402	0.522058	0.601631
rs73747852	6	69628148	0.000309942	0.000623548	0.497061	0.619146	0.000771879	0.000845336	0.913103	0.361189
rs117954948	6	69635154	-0.0032437	0.00198109	-1.63733	0.101562	-0.00159789	0.00268593	-0.59491	0.551904
rs2342763	6	69647244	-0.00107035	0.000650424	-1.64561	0.0998448	-8.07e-05	0.000881472	-0.0915797	0.927032
rs1932616	6	69660841	-0.00130212	0.000754262	-1.72635	0.0842854	-0.000402558	0.00102311	-0.393467	0.693975
rs1932618	6	69666684	0.00134472	0.000635705	2.11532	0.0344034	0.000931088	0.000861788	1.08041	0.279958
rs72906736	6	69668138	-0.00050553	0.000915587	-0.552137	0.580855	0.00124246	0.00124171	1.00061	0.317017
rs117821698	6	69671843	-0.000738074	0.00123953	-0.595446	0.551546	0.00159345	0.00168088	0.94799	0.343135
rs945528	6	69673773	0.000270054	0.000439575	0.614352	0.538983	0.000945781	0.000595955	1.587	0.112514
rs9446078	6	69674870	7.12e-05	0.00047293	0.150632	0.880266	-0.000467185	0.000641126	-0.728696	0.466188
rs3798978	6	69678213	0.000359798	0.000942205	0.381868	0.702559	0.000737929	0.00127707	0.577828	0.563381
rs3798981	6	69682088	-0.000346516	0.00131175	-0.264163	0.791655	-0.00341848	0.00177857	-1.92204	0.0546015
rs72906776	6	69692128	0.000281604	0.000790613	0.356185	0.721702	-0.000343025	0.00107211	-0.319954	0.749003
rs1336642	6	69697693	-0.00194054	0.00139261	-1.39346	0.163482	0.000102051	0.0018881	0.0540497	0.956896
rs3798992	6	69698538	-0.000138508	0.000426823	-0.32451	0.745552	0.000747895	0.000578641	1.2925	0.196184
rs6934473	6	69706051	0.0012012	0.000792523	1.51567	0.129604	0.00083682	0.00107343	0.779575	0.435641
rs56120605	6	69714649	0.000549239	0.000878384	0.625284	0.531785	-0.00224441	0.00119133	-1.88394	0.0595736
rs2785575	6	69725582	0.000131516	0.000569503	0.230932	0.817368	0.00149547	0.00077213	1.93681	0.0527694
rs79774597	6	69725590	0.00207658	0.00148638	1.39707	0.162394	-0.00229655	0.00201468	-1.13991	0.254325
rs17401137	6	69735326	-0.000862903	0.000872737	-0.988732	0.322795	-0.00236288	0.00118308	-1.99723	0.0458014
rs1889878	6	69736293	-0.000169717	0.000426658	-0.397783	0.69079	0.00010403	0.000578247	0.179907	0.857226
rs76097432	6	69741911	0.000423203	0.000655692	0.645429	0.518649	0.000364873	0.000888793	0.410526	0.68142
rs17479848	6	69752529	0.00111523	0.00090837	1.22772	0.219552	-0.000352238	0.00123134	-0.286061	0.774832
rs72910620	6	69753538	-0.00213213	0.000902853	-2.36155	0.0181995	-0.0012259	0.00122428	-1.00132	0.316672
rs74542056	6	69800371	0.000342749	0.00116	0.295472	0.767633	0.000567253	0.00157286	0.36065	0.718361
rs2170509	6	69804174	0.000518033	0.000460845	1.12409	0.260974	0.00167232	0.000624951	2.67592	0.00745285
rs62406771	6	69805413	-0.00134138	0.00105024	-1.27721	0.201529	-0.000292104	0.00142342	-0.205213	0.837406
rs17403445	6	69809429	-0.000635894	0.000558524	-1.13853	0.254902	-0.000468005	0.00075732	-0.617975	0.536593
rs117427857	6	69813587	0.00157882	0.00173211	0.911503	0.362031	0.0041088	0.00234882	1.74931	0.0802393
rs117950083	6	69813900	-0.000271756	0.0011619	-0.233889	0.815071	-0.000972945	0.00157447	-0.61795	0.536609
rs79803582	6	69814738	-6.83e-05	0.00132363	-0.0516038	0.958844	-0.00143873	0.00179407	-0.801934	0.422592
rs10485427	6	69816451	-0.000128595	0.000494579	-0.260008	0.794858	-0.000928717	0.000670655	-1.38479	0.166118
rs9342742	6	69849351	-0.000207856	0.000456803	-0.455022	0.649093	0.000979179	0.000619315	1.58107	0.113864
rs1600874	6	69859295	-0.00107418	0.000505003	-2.12707	0.0334147	-0.000777869	0.000684839	-1.13584	0.256023
rs1680557	6	69871462	0.000854813	0.000676409	1.26375	0.20632	0.00277573	0.000917122	3.02656	0.00247371
rs75499325	6	69876038	0.000556217	0.001087	0.511698	0.608863	0.000368742	0.0014735	0.250249	0.802395
rs12195787	6	69904434	-0.000122829	0.00159264	-0.0771228	0.938526	0.000486937	0.00215908	0.22553	0.821567
rs80322421	6	69914684	-0.00135546	0.000876781	-1.54595	0.122118	-0.000485987	0.00118853	-0.408898	0.682615
rs779477	6	69920680	5.54e-05	0.000520341	0.106489	0.915195	0.000294298	0.00070529	0.417273	0.676479
rs76332952	6	69950218	-0.00176574	0.00203719	-0.866753	0.386078	-0.00597958	0.00276332	-2.16391	0.0304717
rs75249927	6	69952295	0.0022989	0.00192127	1.19655	0.231481	0.0011667	0.00260411	0.448024	0.654136
rs118043039	6	69953904	-7.59e-05	0.00106242	-0.0714187	0.943065	-5.55e-05	0.00144069	-0.038533	0.969263
rs6908597	6	69957509	0.000908826	0.000600181	1.51425	0.129962	0.00189809	0.0008138	2.33238	0.0196814
rs116915567	6	69957947	-0.00120671	0.0011897	-1.0143	0.310439	0.000538001	0.00161326	0.333487	0.738767
rs79207796	6	69972300	0.000123661	0.00102771	0.120327	0.904224	0.00311003	0.00139303	2.23256	0.0255786
rs117927221	6	69984862	-0.000148067	0.00120954	-0.122416	0.90257	0.00266032	0.00164048	1.62166	0.104876
rs11962594	6	69986533	0.000771674	0.000685148	1.12629	0.260045	0.00259619	0.000928674	2.79559	0.0051808
rs79196634	6	69990533	9.69e-05	0.000670726	0.144407	0.885179	-0.000968418	0.000909261	-1.06506	0.28685
rs10485252	6	69994361	0.000494661	0.000445739	1.10975	0.267106	0.00117535	0.00060413	1.94552	0.0517136
rs77675778	6	70005992	0.00110233	0.00137194	0.80348	0.421698	-0.00161603	0.00185951	-0.869065	0.384812
rs4348277	6	70013768	0.000332998	0.000439586	0.757526	0.448735	0.000990135	0.000595953	1.66143	0.0966278
rs3757053	6	70033536	-0.000447265	0.00116816	-0.382881	0.701808	-0.00122185	0.00158228	-0.772213	0.439989
rs17748715	6	70042045	0.00090793	0.000550845	1.64825	0.0993024	0.00208734	0.000746592	2.79582	0.00517709
rs11751775	6	70048739	-0.000224496	0.000555444	-0.404174	0.686085	-0.00182311	0.000752916	-2.4214	0.0154615
rs72915022	6	70059061	4.3e-05	0.000785089	0.0548154	0.956286	0.00164099	0.00106438	1.54173	0.12314
rs1033758	6	70062925	-4.68e-05	0.00122156	-0.0382862	0.969459	-0.0011814	0.00165638	-0.713246	0.475694
rs72915025	6	70063495	0.00140722	0.00155474	0.905113	0.365406	-0.00195801	0.00210856	-0.928599	0.353098
rs72915029	6	70068193	-0.000980891	0.00114958	-0.853262	0.393514	-0.000831534	0.0015581	-0.533687	0.593559
rs3799093	6	70074563	0.000148047	0.000616212	0.240254	0.810134	-0.00154392	0.000835628	-1.84762	0.0646589
rs114490747	6	70087420	0.00325955	0.00138063	2.36091	0.0182306	-0.000786417	0.00187256	-0.41997	0.674508
rs79107067	6	70088708	0.00166331	0.00141198	1.178	0.238798	-0.00255517	0.00191373	-1.33518	0.181819
rs76646868	6	70099842	-0.000402899	0.00132918	-0.303118	0.7618	-0.00178067	0.00180169	-0.988334	0.32299
rs74455984	6	70105712	-0.000555782	0.00102631	-0.541535	0.588139	0.000148943	0.00139081	0.107091	0.914717
rs34521235	6	70108267	-3.09e-05	0.000535698	-0.0577668	0.953934	-0.000241847	0.00072615	-0.333054	0.739094
rs78769847	6	70118584	-0.000879682	0.00139133	-0.632259	0.527218	5.89e-05	0.00188572	0.0312269	0.975089
rs1928055	6	70127704	-0.000947918	0.00107741	-0.879814	0.378961	-0.000374705	0.00146005	-0.256638	0.797458
rs5877207	6	70127856	-0.00132774	0.00123062	-1.07892	0.280626	0.00197934	0.0016684	1.18637	0.235477
rs72918740	6	70128758	-0.000654466	0.000764358	-0.85623	0.391871	0.0011594	0.00103554	1.11961	0.26288
rs35654194	6	70129669	0.000637864	0.000447839	1.42431	0.154357	1.92e-05	0.000607181	0.0315678	0.974817
rs9360384	6	70131802	0.00112374	0.00144875	0.775664	0.437948	0.00153748	0.00196455	0.78261	0.433857
rs117307612	6	70134444	0.00220263	0.0013636	1.61531	0.106246	0.00125808	0.00184875	0.680506	0.496185
rs74997589	6	70138179	0.00147645	0.00136884	1.07861	0.280763	0.00106191	0.00185532	0.572356	0.567081
rs117707610	6	70141510	0.000333225	0.00134515	0.247723	0.804349	-0.00150444	0.00182323	-0.825148	0.409288
rs12211885	6	70144566	-0.000929718	0.0010808	-0.860216	0.389671	-9.28e-05	0.00146471	-0.0633889	0.949457
rs71559542	6	70145872	-0.000816369	0.000664233	-1.22904	0.219058	-0.00216062	0.000900436	-2.39953	0.0164169
rs1410697	6	70156757	-0.000795168	0.000803401	-0.989752	0.322296	0.000708036	0.00108901	0.650163	0.515587
rs117103600	6	70161161	-0.00028052	0.00136802	-0.205056	0.837529	0.00103865	0.00185454	0.56006	0.575439
rs6931038	6	70172258	0.000321038	0.000488724	0.656889	0.511253	-0.000935983	0.000662341	-1.41314	0.157614
rs6938482	6	70183967	-0.00080531	0.00118074	-0.682038	0.495216	0.000903891	0.00160065	0.564704	0.572276
rs117012438	6	70196532	0.000589194	0.00118788	0.496004	0.619892	0.00187446	0.00161161	1.1631	0.244791
rs62408308	6	70198498	-0.000866394	0.00117577	-0.736871	0.461201	-0.00117715	0.00159315	-0.738879	0.459981
rs1831196	6	70200244	-0.000229168	0.000467099	-0.490619	0.623696	0.000550592	0.000633372	0.869304	0.384682
rs625461	6	70201694	0.00020957	0.000490763	0.427029	0.669358	-0.000979226	0.000665722	-1.47092	0.141313
rs78037230	6	70203214	0.00205445	0.00213522	0.962171	0.335964	0.00164768	0.00289398	0.569345	0.569122
rs117185406	6	70204342	0.00321463	0.0013646	2.35574	0.0184867	0.000588892	0.00185031	0.318266	0.750283
rs112376926	6	70216648	0.00290406	0.00134028	2.16675	0.0302548	0.00133657	0.00181789	0.735232	0.462199
rs62408310	6	70218031	-7.07e-05	0.0011001	-0.0642403	0.948779	-0.0032535	0.00149123	-2.18176	0.0291284
rs9364016	6	70223307	0.00119164	0.000549386	2.16903	0.0300811	0.00136599	0.000744833	1.83395	0.0666622
rs2572987	6	70237830	-0.000122191	0.000465652	-0.262409	0.793007	0.00057492	0.00063125	0.910764	0.36242
rs72906415	6	70246331	-0.00162567	0.000924619	-1.75821	0.078713	-0.000275262	0.00125357	-0.219582	0.826197
rs10223531	6	70246412	-0.000799717	0.00107255	-0.745621	0.455897	5.35e-05	0.00145342	0.0367864	0.970655
rs9364028	6	70246777	0.000443604	0.000436478	1.01632	0.309476	-1.6e-05	0.000591318	-0.0271237	0.978361
rs9446140	6	70250729	0.000469619	0.00043906	1.0696	0.284799	-0.000347149	0.000595575	-0.58288	0.559975
rs72906417	6	70251912	-0.000863218	0.00114243	-0.755599	0.44989	-0.000798291	0.00154856	-0.515505	0.606201
rs118037413	6	70252107	-0.000381754	0.00144486	-0.264215	0.791614	0.000159962	0.00195858	0.0816722	0.934907
rs11754817	6	70252111	0.000353784	0.0012438	0.284437	0.776076	-0.000464318	0.00168594	-0.275405	0.783005
rs62408315	6	70253835	-0.00193511	0.0012405	-1.55995	0.118772	-0.0016419	0.00168096	-0.976764	0.328687
rs2757776	6	70256379	9.02e-05	0.000521563	0.172914	0.862719	-0.000736927	0.000706938	-1.04242	0.297218
rs17738262	6	70263662	0.000300411	0.00152371	0.197157	0.843704	-0.000686756	0.00206462	-0.33263	0.739414
rs77962353	6	70293653	0.00100866	0.000824433	1.22345	0.22116	4.74e-05	0.00111733	0.0424322	0.966154
rs79269231	6	70295283	0.00169528	0.00115071	1.47325	0.140685	-0.000194021	0.00156016	-0.12436	0.901031
rs112157025	6	70300700	0.00227409	0.00148461	1.53178	0.125579	0.00157884	0.00201203	0.784702	0.432629
rs1817255	6	70305899	0.000105137	0.000430551	0.244192	0.807082	0.000279215	0.00058377	0.478296	0.63244
rs9351764	6	70313839	-4.51e-05	0.000475977	-0.0948016	0.924472	0.000297133	0.00064486	0.460772	0.644963
rs76286859	6	70330989	-0.00128217	0.00141912	-0.903502	0.36626	-0.00441055	0.00192406	-2.29232	0.021888
rs13201510	6	70335649	-5.08e-05	0.000523676	-0.0969927	0.922732	-0.000863451	0.000709927	-1.21625	0.223889
rs13219460	6	70340168	-0.000298561	0.000561482	-0.531737	0.594908	-0.00174903	0.000761129	-2.29794	0.0215659
rs75781786	6	70344056	0.000901784	0.00124791	0.722637	0.469903	0.00411703	0.00169205	2.43317	0.0149679
rs62408983	6	70359028	-0.00207059	0.00122785	-1.68636	0.0917281	-0.000846783	0.00166454	-0.508719	0.61095
rs12206665	6	70359170	0.00105728	0.00145616	0.726076	0.467793	0.00203183	0.00197411	1.02924	0.303369
rs767414	6	70363014	1.15e-05	0.000481076	0.0239074	0.980926	0.00107435	0.000652112	1.64749	0.0994578
rs7752395	6	70365281	0.000341675	0.000874274	0.39081	0.695938	-0.000415056	0.00118586	-0.350003	0.726337
rs1585187	6	70370323	0.000871001	0.000456834	1.9066	0.0565733	-0.000353129	0.000619349	-0.570162	0.568568
rs9346325	6	70375943	-9.87e-06	0.00069055	-0.0143001	0.988591	-6.38e-05	0.000935984	-0.0681793	0.945643
rs12111315	6	70379206	-0.00021918	0.00135286	-0.162013	0.871296	0.00234112	0.0018342	1.27637	0.201825
rs6903952	6	70382570	0.000940552	0.00200606	0.468855	0.639173	0.000384957	0.00271883	0.141589	0.887405
rs76441540	6	70393636	0.00391091	0.00193483	2.02132	0.0432478	0.000400558	0.00262393	0.152656	0.87867
rs74492521	6	70394997	0.000448555	0.000934664	0.47991	0.631292	0.00222862	0.00126693	1.75907	0.0785669
rs2494776	6	70402467	0.00014675	0.000431912	0.339768	0.734031	0.000769279	0.00058593	1.31292	0.189211
rs12648	6	70407465	-0.000656937	0.000443766	-1.48037	0.138777	-0.000385106	0.0006012	-0.640562	0.521808
rs2445968	6	70409984	0.00116461	0.000577711	2.01591	0.0438108	0.000213912	0.000783236	0.273113	0.784767
rs117822172	6	70418770	-0.0032662	0.00176534	-1.85019	0.0642873	-0.00381519	0.00239399	-1.59365	0.111015
rs74509347	6	70429775	0.00286009	0.00146205	1.95621	0.0504408	0.000716208	0.0019829	0.361192	0.717956
rs79614136	6	70430919	0.00014046	0.000872597	0.160967	0.872119	-0.00106855	0.00118294	-0.903295	0.36637
rs117712099	6	70435712	0.00116053	0.00147513	0.786728	0.431442	-0.000716503	0.00199929	-0.358379	0.72006
rs74638262	6	70438447	-0.000245907	0.00101253	-0.242864	0.808111	0.00141893	0.00137206	1.03415	0.301065
rs16868113	6	70447243	0.000862923	0.000784521	1.09994	0.271361	-0.000875092	0.00106369	-0.822696	0.410682
rs9346342	6	70454409	-0.00027313	0.000427447	-0.638979	0.522837	-0.000511473	0.000579367	-0.882814	0.377337
rs7775172	6	70465703	-0.000619062	0.000437428	-1.41523	0.157002	-0.000272027	0.00059292	-0.458791	0.646384
rs62408998	6	70468354	-0.00105982	0.000614121	-1.72575	0.0843926	-0.000587087	0.000832441	-0.70526	0.480649
rs72910872	6	70472418	-0.000562088	0.000948294	-0.592736	0.553358	-2.54e-05	0.00128555	-0.0197671	0.984229
rs2502547	6	70490710	0.00215932	0.00181702	1.18838	0.234684	0.00334454	0.0024641	1.35731	0.174684
rs76975915	6	70497329	-0.00085311	0.0013607	-0.626966	0.530682	-0.00104988	0.00184465	-0.569148	0.569256
rs79441354	6	70509449	0.00066934	0.00127261	0.525957	0.598918	0.000220369	0.00172513	0.127741	0.898354
rs9454900	6	70530581	0.000219203	0.000557988	0.392846	0.694433	8.61e-05	0.00075692	0.113792	0.909403
rs4272181	6	70533469	-5.37e-05	0.000453969	-0.118218	0.905895	-0.000453506	0.000615437	-0.736885	0.461193
rs113462269	6	70540736	-0.000769489	0.00104374	-0.737242	0.460976	0.00163874	0.00141509	1.15804	0.246848
rs17739048	6	70544540	-0.00019857	0.000946094	-0.209884	0.833758	0.000172499	0.00128234	0.134519	0.892992
rs78220871	6	70547493	0.00139829	0.00198002	0.706203	0.480063	-0.000316052	0.00268492	-0.117714	0.906295
rs2487410	6	70547652	0.000127229	0.000427213	0.297811	0.765848	0.000685324	0.000579118	1.18339	0.236655
rs1891013	6	70552259	0.000149483	0.000458221	0.326225	0.744254	0.000259284	0.000621117	0.417448	0.676351
rs9364068	6	70563215	1.36e-05	0.000427036	0.0317389	0.97468	-0.00111146	0.000578899	-1.91995	0.0548649
rs117015028	6	70581014	-0.000636194	0.00131048	-0.485465	0.627347	0.000538289	0.00177593	0.303103	0.761811
rs56227699	6	70585453	-0.000164955	0.000578485	-0.285149	0.77553	0.00143433	0.000784142	1.82917	0.067375
rs12189777	6	70591331	-0.000572502	0.000669177	-0.855532	0.392257	-0.000974959	0.000906939	-1.075	0.282376
rs2502560	6	70595373	-9.05e-05	0.000430947	-0.209944	0.833712	0.000986033	0.000584166	1.68793	0.0914253
rs79449304	6	70596396	0.00255148	0.00143697	1.77559	0.0758007	0.00118043	0.00194985	0.605395	0.544917
rs2096062	6	70605638	-0.000901125	0.00137727	-0.654282	0.51293	-0.00105295	0.00186607	-0.564262	0.572576
rs116913495	6	70611601	-0.00113314	0.0013093	-0.865458	0.386788	-0.00164981	0.00177421	-0.929884	0.352432
rs56163905	6	70612428	0.00131075	0.000639854	2.04851	0.0405106	0.000627906	0.00086754	0.723778	0.469203
rs13191092	6	70612564	0.000205929	0.00112822	0.182525	0.855171	-0.000799784	0.00152951	-0.522903	0.601042
rs9294855	6	70615833	0.000551377	0.00052558	1.04908	0.294141	0.00101725	0.000712591	1.42753	0.153428
rs17765889	6	70640060	-0.0031163	0.00134803	-2.31175	0.0207924	-0.00094041	0.00182753	-0.51458	0.606847
rs117298045	6	70664195	-0.000737531	0.00134403	-0.548744	0.583182	0.00202056	0.00182184	1.10908	0.267399
rs3793027	6	70671102	-9.05e-05	0.000793724	-0.113996	0.909241	0.000686526	0.001076	0.638033	0.523452
rs117656393	6	70680827	-0.00108694	0.00130884	-0.830456	0.406282	-0.00169829	0.00177384	-0.957409	0.338362
rs79643713	6	70681750	-0.000612455	0.00144984	-0.42243	0.672711	-0.00144599	0.00196602	-0.735491	0.462041
rs59501442	6	70686136	-0.00033172	0.000770772	-0.430373	0.666924	0.000921095	0.00104547	0.881032	0.378301
rs117592779	6	70696685	0.000566194	0.00104862	0.539941	0.589238	-0.00190838	0.00142102	-1.34297	0.179283
rs74488411	6	70696983	-0.00128212	0.00127995	-1.0017	0.31649	0.00165223	0.00173436	0.952649	0.340769
rs117625717	6	70697203	0.00490782	0.00169737	2.89143	0.00383525	0.00140739	0.00230151	0.611508	0.540864
rs9454932	6	70699110	-9.02e-05	0.000750965	-0.12016	0.904356	0.00143172	0.00101783	1.40665	0.159533
rs76372845	6	70699672	0.000795149	0.00162536	0.489213	0.624692	0.00115261	0.00220359	0.52306	0.600933
rs3805981	6	70705112	0.000437805	0.000444325	0.985327	0.324465	-0.000113222	0.000602339	-0.18797	0.8509
rs3805982	6	70705159	-0.000297715	0.000858607	-0.346742	0.728786	0.00134338	0.00116395	1.15415	0.248438
rs118102217	6	70720154	-0.000275075	0.00192254	-0.143079	0.886228	0.000115571	0.00260607	0.044347	0.964628
rs2273426	6	70733547	0.00103515	0.000682104	1.51758	0.129121	0.00164705	0.000924635	1.7813	0.074864
rs75544969	6	70737814	0.000740452	0.000687015	1.07778	0.281132	0.00145856	0.000931393	1.566	0.11735
rs117626851	6	70739628	-0.000562829	0.00108614	-0.51819	0.604326	0.00251943	0.00147247	1.71103	0.0870767
rs3828766	6	70740033	-0.000422761	0.000766814	-0.551322	0.581414	0.000455725	0.00103954	0.43839	0.661104
rs1156404	6	70740306	0.000170582	0.000428398	0.398186	0.690493	0.000247553	0.000580704	0.426298	0.669891
rs3828767	6	70743251	9.75e-06	0.000429235	0.0227044	0.981886	-0.000352432	0.000581884	-0.605674	0.544732
rs7764576	6	70744401	0.00152777	0.00100688	1.51733	0.129183	0.000416528	0.00136505	0.305138	0.760261
rs80204713	6	70744734	-0.000790476	0.00102335	-0.772441	0.439854	0.00182072	0.00138768	1.31206	0.189501
rs77180007	6	70745475	-0.000978923	0.00186547	-0.52476	0.599751	0.00510401	0.00252858	2.01853	0.0435375
rs2208089	6	70745696	-0.00125136	0.00100057	-1.25064	0.211066	-0.00204775	0.00135604	-1.51009	0.131022
rs6939166	6	70748686	0.00140034	0.000661643	2.11646	0.0343066	0.000736252	0.000896864	0.820918	0.411694
rs117464682	6	70749122	-0.0048963	0.00203656	-2.4042	0.0162084	-0.00100759	0.00276158	-0.364861	0.715216
rs111292901	6	70752688	-0.000280308	0.00120956	-0.231744	0.816737	-0.0030431	0.00163988	-1.85568	0.0634997
rs34270967	6	70761866	0.000727393	0.000893644	0.813962	0.415667	-0.00141334	0.0012116	-1.1665	0.243411
rs117798390	6	70777110	0.000666997	0.00199098	0.335008	0.737619	-0.00130903	0.00269818	-0.485155	0.627567
rs76152162	6	70777576	0.00160377	0.00121435	1.32069	0.186607	0.00086005	0.00164599	0.522511	0.601315
rs12206771	6	70781701	-0.00064284	0.000427956	-1.50212	0.133068	0.000412953	0.000580179	0.711769	0.476609
rs3793046	6	70784552	0.00103866	0.00087319	1.1895	0.234242	-0.000213806	0.00118395	-0.180587	0.856692
rs2025107	6	70784884	0.000791969	0.000853241	0.928189	0.35331	-0.000844837	0.0011574	-0.729943	0.465426
rs34418810	6	70785868	0.000143242	0.000953237	0.150269	0.880552	0.00070325	0.00129217	0.544239	0.586277
rs11756715	6	70795833	-0.00139307	0.00100033	-1.39261	0.163739	0.00104077	0.00135709	0.766912	0.443134
rs4707626	6	70797121	-0.00193582	0.00108532	-1.78365	0.0744819	-0.000569051	0.00147101	-0.386845	0.698871
rs117053536	6	70798480	-0.000357441	0.00158703	-0.225227	0.821803	-0.0014298	0.0021518	-0.664469	0.506391
rs77140313	6	70798522	-0.000792678	0.00188738	-0.41999	0.674493	0.00175328	0.00255874	0.685209	0.493213
rs12210399	6	70801070	-0.00140933	0.00111811	-1.26046	0.207503	4.77e-05	0.00151554	0.0314553	0.974906
rs6903986	6	70801387	0.000328744	0.000559509	0.587557	0.55683	-0.000704618	0.00075844	-0.929036	0.352871
rs3828769	6	70803859	0.00025439	0.000779779	0.326234	0.744248	0.000374282	0.00105722	0.354027	0.723319
rs7772672	6	70812123	-0.000238634	0.000945357	-0.252427	0.800711	-0.000459057	0.00128159	-0.358192	0.7202
rs11759810	6	70812273	0.000444628	0.000444035	1.00133	0.316666	0.000462402	0.000601893	0.768247	0.442341
rs77043406	6	70816770	-0.000143883	0.00114726	-0.125414	0.900196	-0.00322433	0.00155535	-2.07306	0.0381675
rs77268076	6	70826756	0.00242188	0.00152325	1.58994	0.111848	0.0033855	0.00206465	1.63975	0.101059
rs3806033	6	70828336	0.000213962	0.000434199	0.492774	0.622173	-0.000632857	0.000588543	-1.07529	0.282244
rs737330	6	70836703	0.000864033	0.000508958	1.69765	0.0895744	0.000371262	0.000689943	0.538106	0.590505
rs9454982	6	70838195	0.00089319	0.000576278	1.54993	0.12116	0.000788696	0.000781378	1.00937	0.3128
rs13210726	6	70844049	0.000417665	0.00086166	0.484721	0.627874	-0.00220279	0.00116818	-1.88566	0.0593422
rs9454991	6	70854736	0.000825736	0.0014622	0.564723	0.572263	0.00153825	0.00198227	0.776003	0.437748
Affx-28986058	6	70854924	8.8e-05	0.000434632	0.202474	0.839546	-0.000516782	0.000589692	-0.87636	0.380835
rs77595251	6	70861644	0.000504436	0.000876636	0.575422	0.565006	-0.00108012	0.00118822	-0.909027	0.363337
rs80346148	6	70869402	0.000644199	0.0015253	0.422341	0.672776	-0.00253869	0.00206858	-1.22726	0.219725
rs2296008	6	70878703	0.000274868	0.00135648	0.202633	0.839422	-0.00184401	0.0018399	-1.00223	0.316232
rs802184	6	70882804	-7.89e-05	0.000479303	-0.164711	0.869172	-0.000116522	0.00064978	-0.179326	0.857682
rs613109	6	70912335	0.00123673	0.00167728	0.737339	0.460917	0.00252232	0.00227349	1.10945	0.267238
rs1200575	6	70917699	0.000377177	0.000442879	0.851649	0.39441	-0.000361877	0.000600268	-0.602859	0.546603
rs17747812	6	70920979	-0.000374313	0.00082027	-0.456329	0.648153	0.00162588	0.00111203	1.46208	0.14372
rs34892469	6	70929911	-0.000101535	0.000455498	-0.22291	0.823606	-0.000199701	0.000617533	-0.323385	0.746404
rs80164481	6	70937294	-0.00053823	0.00125114	-0.430193	0.667056	-0.000183367	0.00169626	-0.1081	0.913916
rs77452183	6	70938477	0.000492747	0.00174737	0.281993	0.777949	-0.00238177	0.00236911	-1.00534	0.314732
rs568980	6	70941215	-0.00116848	0.0010351	-1.12886	0.258958	0.000437204	0.00140339	0.311533	0.755396
rs642635	6	70942660	0.000521328	0.000465549	1.11981	0.262795	-0.000607323	0.000631162	-0.962231	0.335935
rs6910140	6	70944257	0.00325873	0.0019474	1.67337	0.0942553	0.00434794	0.0026391	1.64751	0.0994551
rs17692231	6	70947616	0.000581669	0.000789163	0.737071	0.46108	-0.00169478	0.00106967	-1.5844	0.113105
rs3806076	6	70954228	-0.00231404	0.001854	-1.24813	0.211983	-0.00376298	0.00251443	-1.49656	0.13451
rs184425204	6	70955216	0.00157241	0.00172494	0.911574	0.361994	0.00194538	0.00233787	0.832118	0.405343
rs74690583	6	70956769	0.00196169	0.000715893	2.7402	0.00614058	0.00123082	0.000970925	1.26767	0.204915
rs1135056	6	70961833	-0.000610394	0.00043323	-1.40894	0.158855	-0.000462314	0.000587418	-0.787027	0.431267
rs10945208	6	70966730	9.16e-05	0.000526295	0.173955	0.861901	-0.000341856	0.000713634	-0.479036	0.631913
rs117934156	6	70967944	-0.00197992	0.00150979	-1.31138	0.189729	-0.000913408	0.0020462	-0.446392	0.655314
rs10945209	6	70972708	-0.00107729	0.000557887	-1.93101	0.0534825	-0.000190164	0.000757129	-0.251165	0.801687
rs11760185	6	70973152	-0.00161208	0.000864864	-1.86397	0.0623268	-0.00159021	0.00117216	-1.35664	0.174895
rs551470	6	70979125	-0.000640247	0.000866488	-0.738899	0.459969	0.00102664	0.00117457	0.874061	0.382086
rs2296930	6	70980247	-0.000101125	0.000481411	-0.210059	0.833621	-4.57e-05	0.000652689	-0.0700926	0.94412
rs701684	6	70983279	-0.000398374	0.000440202	-0.904981	0.365476	-0.00111683	0.000596949	-1.87089	0.0613608
rs592121	6	70984436	-0.000473458	0.000440956	-1.07371	0.282954	-0.00115077	0.000597922	-1.92461	0.0542787
rs117740839	6	70987614	0.00131238	0.000842891	1.55699	0.119473	-0.00065918	0.0011429	-0.576761	0.564101
rs41303785	6	70990670	0.000627581	0.0013315	0.471335	0.637402	-0.00316815	0.00180525	-1.75496	0.079267
rs701682	6	70993935	0.000388014	0.000690745	0.561732	0.574299	0.00113892	0.000936433	1.21623	0.223899
rs13206657	6	70996780	0.000560567	0.00148218	0.378205	0.705279	0.00337134	0.00200979	1.67746	0.0934533
rs9446217	6	70996971	-0.000415622	0.00079082	-0.525558	0.599196	-0.000803251	0.00107229	-0.7491	0.453797
rs75822838	6	70999922	0.000384047	0.00178627	0.214999	0.829768	0.00276237	0.00242098	1.14101	0.253865
rs515975	6	71006153	0.000294892	0.000433815	0.679764	0.496655	0.000532168	0.000588115	0.904871	0.365535
rs12210123	6	71010101	-0.000705645	0.0005535	-1.27488	0.202354	-0.00127316	0.00075054	-1.69633	0.0898244
rs16868990	6	71010750	-0.000680429	0.00090743	-0.749842	0.453351	0.000123811	0.00123003	0.100657	0.919823
rs9455036	6	71011554	0.000350711	0.00100921	0.347511	0.728208	-0.00135084	0.00136818	-0.987329	0.323482
rs6916646	6	71012991	-8.8e-05	0.000542546	-0.162262	0.8711	-0.000135478	0.000735745	-0.184137	0.853906
rs6903040	6	71013640	-0.000652528	0.000554938	-1.17586	0.239653	-0.000594384	0.000752398	-0.789986	0.429537
rs77289862	6	71017040	-0.000153335	0.000828774	-0.185014	0.853218	-0.000480391	0.00112337	-0.427635	0.668917
rs75023359	6	71021898	0.000816572	0.000609053	1.34072	0.180011	0.000987341	0.00082566	1.19582	0.231768
rs117814137	6	71022188	0.00355807	0.00191293	1.86001	0.0628851	0.000420981	0.00259353	0.16232	0.871054
rs667857	6	71023622	-0.000175062	0.00052664	-0.332413	0.739578	0.000102843	0.000713928	0.144053	0.885459
rs509417	6	71025669	-0.00035774	0.000431772	-0.828538	0.407366	-4.35e-05	0.000585502	-0.0742603	0.940803
rs77776016	6	71026372	-0.000143557	0.000751792	-0.190953	0.848563	0.00115644	0.00101909	1.13478	0.256466
rs682946	6	71035791	-0.000519522	0.000449147	-1.15669	0.247401	-0.00109487	0.00060883	-1.79832	0.0721275
rs13199908	6	71037205	-0.000430085	0.000428603	-1.00346	0.31564	-0.000441763	0.000581098	-0.760221	0.447123
rs62420274	6	71040110	-0.00204928	0.00103695	-1.97626	0.0481264	-0.00149869	0.00140599	-1.06593	0.286456
rs1711717	6	71044992	0.00273731	0.00100672	2.71904	0.00654762	0.00194998	0.0013649	1.42866	0.153103
rs1620076	6	71046943	0.000958769	0.000691147	1.38722	0.165377	0.00111881	0.00093724	1.19373	0.232586
rs1739671	6	71047217	0.000214962	0.000429696	0.500265	0.616889	1.26e-05	0.000582661	0.021587	0.982777
rs117062375	6	71055618	2.67e-05	0.00110667	0.024156	0.980728	0.000783319	0.00150011	0.522176	0.601548
rs2092817	6	71057057	0.000703763	0.000565276	1.24499	0.213137	0.000265424	0.000766416	0.346319	0.729103
rs1418612	6	71067467	5.82e-05	0.000451909	0.128871	0.89746	-0.000424473	0.000612541	-0.692971	0.488328
rs6909661	6	71075343	-0.000634925	0.000838568	-0.757154	0.448958	-0.000607313	0.00113678	-0.534242	0.593175
rs9455077	6	71076673	0.000226006	0.000453688	0.498152	0.618377	-0.000524399	0.000615238	-0.852352	0.394019
rs74818123	6	71079849	0.000278361	0.000639331	0.435394	0.663277	0.000367203	0.000867003	0.423531	0.671908
rs143349844	6	71085901	-0.00178175	0.00100349	-1.77556	0.0758065	0.000490576	0.00136031	0.360634	0.718373
rs10498873	6	71087816	0.00101571	0.000589915	1.72178	0.0851097	0.00103736	0.000799743	1.29711	0.194594
rs6916331	6	71090933	-0.000231711	0.00043804	-0.528971	0.596826	-0.00107812	0.0005938	-1.81563	0.0694283
rs62420316	6	71097175	-0.000517801	0.00150064	-0.345054	0.730054	-0.00303709	0.00203445	-1.49283	0.135482
rs6902773	6	71114753	-0.00106362	0.000550234	-1.93302	0.0532342	-0.000654168	0.000745847	-0.87708	0.380444
rs12206145	6	71119524	0.00036889	0.000609253	0.60548	0.544861	0.000733042	0.000826232	0.887211	0.374966
rs79682657	6	71131914	-0.00158831	0.00109925	-1.4449	0.148486	0.000488287	0.00148983	0.327748	0.743103
rs35843356	6	71132613	-0.000259294	0.00113427	-0.228599	0.819181	-0.000282191	0.00153775	-0.18351	0.854398
rs12212785	6	71133763	-0.000983757	0.00106956	-0.919774	0.357692	0.000673232	0.00145026	0.464214	0.642495
rs72917949	6	71169197	0.00119448	0.00106472	1.12188	0.261915	0.00209177	0.00144298	1.44961	0.147167
rs60658356	6	71175692	-0.00217498	0.00183456	-1.18556	0.235797	-0.00228781	0.00248601	-0.920274	0.35743
rs17634863	6	71189074	0.000424474	0.000572726	0.741146	0.458605	3.99e-06	0.000776344	0.00513649	0.995902
rs2747707	6	71218532	0.000991865	0.00128948	0.769196	0.441778	0.00178636	0.00174831	1.02176	0.306894
rs117146381	6	71221854	-0.000181599	0.00180023	-0.100875	0.91965	-0.000792703	0.00244058	-0.324801	0.745332
rs2747701	6	71238105	-0.000273417	0.000426809	-0.640607	0.521779	-0.000379459	0.000578655	-0.655761	0.511979
rs41265357	6	71238178	-0.00207747	0.00210295	-0.987882	0.323211	-0.000496987	0.00285145	-0.174292	0.861636
rs141140196	6	71239372	0.000411738	0.00118705	0.346857	0.728699	-0.000430903	0.00160977	-0.26768	0.788946
rs117648530	6	71249833	-0.00130502	0.00150044	-0.86976	0.384432	0.000422074	0.00203295	0.207617	0.835529
rs76233144	6	71266625	0.00104214	0.001254	0.83105	0.405946	0.000824372	0.00170032	0.484834	0.627794
rs78936674	6	71274553	0.00149573	0.000995732	1.50214	0.133062	0.00265542	0.0013499	1.96712	0.0491698
rs56131495	6	71275276	0.00115627	0.00062501	1.85	0.0643147	0.00110509	0.000847465	1.30399	0.192237
rs118078855	6	71278487	0.00291547	0.00167214	1.74356	0.0812371	0.000759153	0.00226716	0.334848	0.73774
rs1048886	6	71289189	-0.000744817	0.000571461	-1.30336	0.192455	-0.000354457	0.000774564	-0.457622	0.647224
rs146446063	6	71298323	0.0023767	0.0015769	1.5072	0.13176	0.00204362	0.0021379	0.9559	0.339124
rs78896389	6	71299288	0.000535351	0.00131033	0.408562	0.682861	0.00082809	0.00177641	0.46616	0.641101
rs12198920	6	71307347	-0.000331833	0.000444475	-0.746573	0.455322	-0.000500379	0.000602458	-0.830563	0.406221
rs73490338	6	71313167	-0.00203167	0.00206442	-0.984132	0.325051	-0.00293568	0.00279744	-1.04942	0.293987
rs73490390	6	71322573	-0.000142558	0.000607789	-0.234552	0.814557	0.000320813	0.000823943	0.389363	0.697008
rs12176543	6	71331851	-0.000592699	0.000533977	-1.10997	0.267013	-0.000547674	0.000724157	-0.756292	0.449475
rs6904411	6	71333190	2.02e-05	0.000428718	0.0472164	0.962341	-4.39e-05	0.000581146	-0.0754741	0.939838
rs7766193	6	71349027	-0.000502743	0.00167778	-0.299649	0.764445	-0.000408338	0.00227456	-0.179524	0.857526
rs1917342	6	71349754	0.000376125	0.000463869	0.810842	0.417457	-0.000444692	0.00062877	-0.707242	0.479417
rs16869446	6	71360155	-0.000532354	0.000920169	-0.578539	0.562901	-0.00111634	0.00124714	-0.89512	0.370723
rs76893750	6	71365227	0.00148272	0.00142995	1.03691	0.299781	-0.000487703	0.00193824	-0.251622	0.801334
rs782002	6	71367566	9.53e-05	0.000427857	0.222655	0.823804	0.000416079	0.000579845	0.717569	0.473024
rs112076546	6	71369064	0.0015085	0.00139469	1.0816	0.279433	0.000536002	0.00189053	0.283519	0.776779
rs781980	6	71375494	0.00139661	0.00186683	0.748122	0.454387	0.000880204	0.00253021	0.347877	0.727932
rs112439957	6	71377781	0.000684437	0.00207215	0.330303	0.741172	0.000229991	0.00281032	0.0818378	0.934776
rs4706458	6	71382765	-0.000321275	0.000449484	-0.714765	0.474755	0.000532662	0.000609224	0.874328	0.381941
rs118030874	6	71389677	-0.000305658	0.00101691	-0.300574	0.76374	-0.00191603	0.00137841	-1.39002	0.164523
rs16880774	6	71392411	0.000267974	0.000821838	0.326067	0.744374	0.000294967	0.00111392	0.264801	0.791163
rs116870900	6	71393623	-0.00432385	0.00186288	-2.32106	0.0202842	-0.00324806	0.00252525	-1.28623	0.198363
rs1333966	6	71428905	0.00154685	0.00101512	1.52382	0.127556	0.000176287	0.00137659	0.128061	0.898101
rs118171209	6	71429237	-0.002285	0.00171355	-1.33349	0.182371	-0.00431194	0.00232346	-1.85583	0.063479
rs28488598	6	71433385	6.58e-05	0.000426644	0.154301	0.877373	0.000392564	0.000578318	0.678803	0.497263
rs34076245	6	71434600	0.000409366	0.00110597	0.370142	0.711277	0.00107877	0.00149967	0.719341	0.471931
rs12201672	6	71438522	0.000615588	0.000610231	1.00878	0.313082	-0.000313377	0.000827156	-0.378861	0.704791
rs7754217	6	71439511	-0.000196887	0.000817884	-0.240727	0.809767	-0.00121668	0.00110914	-1.09696	0.27266
rs17695615	6	71447165	0.000594307	0.00170418	0.348735	0.727289	0.00524464	0.00231108	2.26935	0.0232479
rs117552903	6	71448370	0.000513552	0.00121372	0.423121	0.672207	-0.00129641	0.0016444	-0.788377	0.430477
rs117202593	6	71450293	-0.00151712	0.00143736	-1.05549	0.291202	0.000884002	0.00194859	0.453663	0.650072
rs6941789	6	71466372	-0.00034652	0.000993014	-0.348958	0.727121	-0.00122977	0.00134709	-0.912907	0.361292
rs9346399	6	71471863	0.000684684	0.000491673	1.39256	0.163754	0.0012247	0.000666646	1.83711	0.0661947
rs113657546	6	71488506	0.00119593	0.00196652	0.608145	0.543092	-0.00140577	0.0026669	-0.527117	0.598113
rs17763641	6	71498546	0.000789173	0.00075761	1.04166	0.297569	0.00202936	0.00102713	1.97576	0.0481827
rs45540932	6	71501494	0.00235486	0.00122557	1.92145	0.0546765	0.00101065	0.00166146	0.608292	0.542994
rs45495098	6	71501564	0.0011754	0.00147409	0.797376	0.425233	-0.00251619	0.00199889	-1.2588	0.208105
rs76695383	6	71507199	-0.000693767	0.00138959	-0.499259	0.617598	-0.000807796	0.00188409	-0.428746	0.668108
rs78203493	6	71516366	-0.000603198	0.00139033	-0.433853	0.664396	-0.000532898	0.00188481	-0.282734	0.777381
rs62419723	6	71517239	0.000550542	0.000990611	0.55576	0.578375	-0.00129665	0.00134239	-0.965924	0.334083
rs10455230	6	71535561	0.00061652	0.000662331	0.930834	0.35194	-0.00120159	0.000897691	-1.33853	0.180725
rs62419727	6	71540513	0.000413373	0.000806636	0.512465	0.608326	0.000998062	0.00109339	0.912818	0.361339
rs2273566	6	71546702	-0.000116895	0.000817456	-0.142998	0.886292	-0.00109402	0.00110835	-0.98707	0.323609
rs77190822	6	71553397	-0.000285502	0.00130986	-0.217965	0.827457	-0.00175183	0.00177522	-0.986824	0.32373
rs11968974	6	71564003	0.000137471	0.00137301	0.100124	0.920246	-0.00170787	0.00186157	-0.917435	0.358915
rs201201431	6	71569066	-0.0011835	0.00106301	-1.11335	0.26556	-9.22e-05	0.00144123	-0.0639982	0.948972
rs576516	6	71569090	3.46e-05	0.000426976	0.0810738	0.935383	-8.32e-05	0.000578745	-0.143811	0.88565
rs17707714	6	71570880	0.000852154	0.00104234	0.817537	0.413622	-0.000975203	0.0014128	-0.690264	0.490029
rs117990518	6	71572771	-0.000602682	0.00107537	-0.560441	0.575179	0.000341724	0.0014584	0.234314	0.814742
rs112737356	6	71586848	-0.00328644	0.00156745	-2.09668	0.0360226	-0.00112507	0.00212477	-0.529502	0.596457
rs2460699	6	71588806	0.00055888	0.000433584	1.28898	0.197407	-0.000131191	0.000587645	-0.223249	0.823342
rs7772468	6	71590181	-0.000106609	0.000959431	-0.111117	0.911524	-0.00195987	0.00130044	-1.50709	0.131789
rs117495428	6	71595482	-0.00110585	0.00117379	-0.942127	0.346129	-0.00104969	0.00159306	-0.658916	0.50995
rs605227	6	71595589	-9.21e-05	0.000609904	-0.150982	0.87999	-0.000497313	0.000826577	-0.601654	0.547405
rs9446305	6	71598571	0.000180551	0.000526954	0.342632	0.731875	-0.00100325	0.000714653	-1.40383	0.16037
rs9784769	6	71599788	-6.22e-05	0.00123621	-0.0503453	0.959847	-0.00208453	0.00167572	-1.24396	0.213516
rs651984	6	71599887	-0.0011364	0.000943967	-1.20385	0.228647	-0.00161449	0.00128035	-1.26097	0.207319
rs490887	6	71600923	-0.00065701	0.000499941	-1.31418	0.188788	6.82e-06	0.000677711	0.0100617	0.991972
rs2460694	6	71601510	0.00144532	0.000485593	2.9764	0.00291682	0.00107306	0.000658443	1.62969	0.103168
rs568993	6	71602169	-0.00123862	0.00145397	-0.851891	0.394276	-0.0014651	0.00197138	-0.743189	0.457368
rs9294881	6	71602420	-0.000266173	0.000464522	-0.573004	0.566642	-0.000196276	0.000629851	-0.311623	0.755327
rs113944590	6	71606932	-0.000201867	0.00127254	-0.158633	0.873958	-0.00226474	0.00172561	-1.31243	0.189376
rs521116	6	71609384	-0.00104856	0.000426296	-2.45968	0.0139065	-0.000770397	0.000578023	-1.33281	0.182594
rs4707862	6	71609707	0.000498686	0.000616835	0.808459	0.418827	0.000750798	0.00083619	0.89788	0.36925
rs73505638	6	71610014	0.000174597	0.000484687	0.360227	0.718677	0.00056764	0.000657169	0.863766	0.387717
rs1535288	6	71614662	0.000337131	0.000440728	0.764941	0.444308	-0.000766385	0.000597205	-1.28329	0.199393
rs2474919	6	71618632	0.000361596	0.000433387	0.834349	0.404085	-0.000728587	0.000587377	-1.24041	0.214826
rs36036064	6	71618682	0.00194582	0.00127999	1.52018	0.128467	0.000470619	0.00173516	0.271225	0.786218
rs117631909	6	71641383	4.17e-05	0.00132832	0.0314197	0.974935	-0.000956384	0.00180131	-0.530938	0.595462
rs10945275	6	71667847	-0.000582665	0.000466543	-1.2489	0.211702	0.000152335	0.000632502	0.240845	0.809676
rs72920733	6	71668720	0.000196224	0.000473986	0.413986	0.678885	0.00121096	0.000642431	1.88496	0.0594356
rs56227366	6	71670941	0.00101345	0.00172402	0.58784	0.55664	-0.000995996	0.00233693	-0.426198	0.669964
rs1111994	6	71676933	-0.000651082	0.000620297	-1.04963	0.293889	-0.00119158	0.000841036	-1.4168	0.156542
rs62403989	6	71683457	0.000321387	0.000727977	0.44148	0.658866	0.000550132	0.000986778	0.557503	0.577184
rs6930956	6	71683625	0.000511858	0.000588223	0.870176	0.384205	0.000277302	0.000797408	0.347755	0.728025
rs9446316	6	71694742	0.00058259	0.000442654	1.31613	0.188131	0.000476344	0.00060008	0.7938	0.427312
rs16869647	6	71707217	0.000876023	0.000764543	1.14581	0.251874	-0.00204407	0.00103647	-1.97214	0.0485942
rs2682185	6	71725490	0.000750106	0.000731949	1.02481	0.305455	0.00179013	0.000992424	1.8038	0.0712639
rs2682188	6	71726234	-0.000342366	0.000542475	-0.631118	0.527964	-0.000954358	0.000735489	-1.29758	0.194432
rs2682195	6	71733701	0.000686937	0.000602132	1.14084	0.253938	-1.53e-05	0.000816258	-0.0187395	0.985049
rs117477304	6	71739281	-0.00162834	0.00125988	-1.29245	0.196201	-0.00103387	0.00170786	-0.605357	0.544942
rs2153911	6	71741854	0.000624485	0.000422515	1.47802	0.139403	0.00127984	0.000572831	2.23425	0.0254677
rs6918452	6	71749112	0.00077789	0.00068081	1.14259	0.253208	0.00201682	0.000922964	2.18516	0.0288778
Affx-28996970	6	71750357	-0.000523311	0.000484816	-1.0794	0.28041	-0.00107061	0.000657178	-1.6291	0.103292
rs7770896	6	71753946	7.76e-05	0.000791094	0.0980478	0.921894	-0.0002771	0.0010723	-0.258415	0.796087
rs7772103	6	71754687	-0.000602673	0.000681958	-0.88374	0.376838	-0.000634254	0.000924444	-0.686092	0.492656
rs9446327	6	71755730	0.000918445	0.000451064	2.03618	0.0417335	0.000891424	0.000611459	1.45786	0.144879
rs10455719	6	71757342	-8.6e-05	0.000594651	-0.144552	0.885065	-0.000218005	0.000805922	-0.270504	0.786773
rs13202947	6	71770847	0.00226343	0.00128059	1.7675	0.0771457	-0.000560386	0.00173554	-0.322888	0.74678
rs76295626	6	71787623	-1.45e-05	0.00104875	-0.0138677	0.988936	0.000537432	0.00142184	0.377982	0.705444
rs1160663	6	71787727	-0.000979181	0.000442533	-2.21267	0.0269209	-2.5e-05	0.00059998	-0.0417411	0.966705
rs16869791	6	71795385	-0.000660967	0.000558232	-1.18404	0.236399	-0.000838746	0.000756752	-1.10835	0.267712
rs117280616	6	71801060	0.00125146	0.00183688	0.681296	0.495685	0.000387065	0.00248787	0.155581	0.876364
rs12192717	6	71802587	-1.17e-05	0.000797168	-0.0146909	0.988279	-0.000979688	0.00108026	-0.906898	0.364461
rs74559399	6	71810623	0.00271495	0.00158901	1.70858	0.0875296	0.00158622	0.00215448	0.736241	0.461584
rs995863	6	71815318	0.000390318	0.000468538	0.833055	0.404815	0.000239043	0.000635175	0.376342	0.706663
rs76457270	6	71827104	-0.000971129	0.00122801	-0.790814	0.429053	-0.0042404	0.00166483	-2.54705	0.0108643
rs1578729	6	71829203	0.000249737	0.00105021	0.237798	0.812038	-0.000122117	0.00142357	-0.0857821	0.93164
rs56929754	6	71831007	0.000234588	0.00103649	0.226329	0.820945	-7.44e-06	0.00140484	-0.00529784	0.995773
rs75861194	6	71832336	0.000757674	0.00184957	0.409648	0.682064	0.00357639	0.00250699	1.42657	0.153705
rs57285758	6	71837030	0.00108523	0.000952405	1.13946	0.254513	-0.000510542	0.00129109	-0.395435	0.692522
rs10945284	6	71839773	0.00155272	0.00058552	2.65186	0.00800538	0.000672128	0.000794162	0.846336	0.397366
rs182614503	6	71839859	0.00274964	0.00184491	1.49039	0.136122	0.000445562	0.00250177	0.178099	0.858646
rs4267918	6	71840106	-0.00210663	0.00107	-1.96881	0.0489759	-0.00115976	0.0014507	-0.79945	0.42403
rs72926591	6	71848987	0.00149573	0.00164066	0.911658	0.36195	0.00232294	0.0022247	1.04416	0.296411
rs9342811	6	71859783	0.00168667	0.000813551	2.07322	0.0381526	0.000282732	0.00110296	0.256339	0.79769
rs34823911	6	71865720	0.00107901	0.000776513	1.38955	0.164665	0.00127616	0.00105282	1.21214	0.225459
rs76706691	6	71868187	0.00274579	0.00149426	1.83756	0.0661287	0.00209508	0.00202558	1.03431	0.300991
rs117211972	6	71874302	-3.03e-05	0.00115183	-0.0263494	0.978979	-0.00134743	0.00156052	-0.863453	0.387889
rs1418673	6	71890237	-0.000429192	0.000429791	-0.998605	0.317987	0.000180818	0.000582567	0.310381	0.756271
rs117777139	6	71900731	-0.000707879	0.00117957	-0.600117	0.548429	-0.00373342	0.00159875	-2.33522	0.0195327
rs9364139	6	71900910	-0.000279613	0.000428923	-0.651895	0.514469	-0.000130587	0.000581438	-0.224593	0.822296
rs74518219	6	71902984	-0.000706784	0.000913326	-0.773857	0.439016	-0.000433296	0.00123791	-0.350022	0.726322
rs13193439	6	71917349	0.00225104	0.0012835	1.75383	0.0794609	-0.00160668	0.00173886	-0.923985	0.355495
rs12661758	6	71917597	0.000692822	0.000709636	0.976306	0.328914	1.34e-05	0.000961884	0.0139352	0.988882
rs79720053	6	71917725	0.000973749	0.00124767	0.780456	0.435123	-0.000626804	0.00169156	-0.370547	0.710976
rs117144847	6	71926788	0.00151415	0.00159959	0.946586	0.343851	0.00153432	0.00216905	0.707368	0.479338
rs111892162	6	71934667	-0.000369703	0.00170252	-0.217151	0.828091	0.00111495	0.00230676	0.483339	0.628856
rs12665552	6	71937060	0.000527447	0.000530696	0.993877	0.320283	0.000564582	0.000719879	0.784273	0.43288
rs117341985	6	71942552	0.00115091	0.00125165	0.919513	0.357828	-0.000114142	0.00169682	-0.0672685	0.946368
rs10214929	6	71943226	0.0018947	0.00095057	1.99322	0.0462379	0.000792559	0.0012882	0.615246	0.538393
rs74976006	6	71957581	-0.00105143	0.00123644	-0.850369	0.395121	-0.0010468	0.00167609	-0.624551	0.532266
rs7758727	6	71959728	0.000569917	0.000796593	0.715443	0.474336	0.00054794	0.00107973	0.507479	0.611819
rs62404153	6	71960339	-0.00108459	0.0011112	-0.976054	0.329039	0.00405412	0.00150635	2.69136	0.00711662
rs9342825	6	71962755	0.00133606	0.000643012	2.07781	0.0377277	0.000918289	0.000871452	1.05375	0.292
rs4452603	6	71966268	-0.000320946	0.000483888	-0.663265	0.507161	0.000764486	0.00065582	1.16569	0.243739
rs9455396	6	71966740	0.000618007	0.000689301	0.89657	0.369949	0.00026264	0.000934316	0.281104	0.778631
rs56970720	6	71973604	0.000562681	0.00114725	0.49046	0.623809	-0.00105875	0.00155502	-0.680864	0.495958
rs77723626	6	71974810	-0.00133794	0.00128554	-1.04076	0.297986	-0.00233729	0.00174263	-1.34124	0.179843
rs12204319	6	71977687	0.00050011	0.00141826	0.352622	0.724372	0.00316314	0.00192196	1.64579	0.0998071
rs34724667	6	71977721	0.000206873	0.000492466	0.420076	0.67443	-0.000256858	0.000667565	-0.384768	0.70041
rs9346455	6	71991816	0.000406081	0.000762058	0.532874	0.594121	-0.000472326	0.00103291	-0.457278	0.647472
rs113585451	6	72001597	0.00486719	0.00174265	2.79299	0.00522268	0.00419021	0.00236226	1.77382	0.0760944
rs117972680	6	72009968	-0.00141503	0.00115362	-1.2266	0.219973	-0.000731995	0.00156392	-0.468051	0.639748
Affx-37104196	6	72017164	-0.000505205	0.00104874	-0.481726	0.630001	0.00334244	0.00142285	2.34913	0.0188181
rs1044762	6	72017853	3.93e-06	0.000505137	0.00778324	0.99379	-0.000730444	0.000684794	-1.06666	0.286125
rs16881094	6	72018782	0.000709159	0.000915878	0.774294	0.438758	-4.99e-05	0.0012413	-0.0402058	0.967929
rs16881098	6	72020596	0.000808112	0.000713184	1.13311	0.257171	-0.000191297	0.000966641	-0.197899	0.843124
rs9342829	6	72020763	0.000436219	0.0007558	0.577162	0.563831	-0.000890178	0.00102443	-0.868952	0.384874
rs4707911	6	72035239	0.000801654	0.00043017	1.86357	0.0623826	-0.000574916	0.000583183	-0.985824	0.32422
rs77920809	6	72039147	0.00180115	0.000853079	2.11135	0.0347434	0.00107335	0.0011567	0.927943	0.353438
rs17720478	6	72040340	-0.000924524	0.00164994	-0.560337	0.57525	-0.00421804	0.00223605	-1.88637	0.0592455
rs79492477	6	72040879	-0.000486626	0.0020695	-0.235141	0.814099	-0.00704172	0.0028064	-2.50917	0.0121021
rs150701443	6	72041374	-0.000687107	0.00116106	-0.591794	0.553989	-0.00490547	0.00157424	-3.11609	0.00183281
rs76806149	6	72041537	-0.00231444	0.00200058	-1.15688	0.24732	-0.00389834	0.0027119	-1.43749	0.15058
rs75491070	6	72048347	0.000589949	0.00116099	0.508141	0.611355	-0.000728647	0.00157393	-0.462947	0.643402
rs860444	6	72049429	-0.000176006	0.000628526	-0.28003	0.779455	0.000413057	0.000852075	0.484766	0.627843
rs828653	6	72052237	0.000124862	0.000496863	0.2513	0.801582	-0.000583188	0.000673599	-0.86578	0.386612
rs9342831	6	72054137	0.000580028	0.000989809	0.586	0.557876	-0.000435937	0.00134198	-0.324846	0.745298
rs62406877	6	72057847	-0.000659691	0.000503961	-1.30901	0.190532	-0.00103016	0.000683065	-1.50814	0.131519
rs1407593	6	72072140	0.00145566	0.000564762	2.57748	0.00995269	0.000605211	0.000765777	0.790323	0.42934
rs16881172	6	72073947	0.000879641	0.00140867	0.62445	0.532333	-0.000805762	0.00190947	-0.421983	0.673038
rs79635285	6	72075519	0.000243141	0.00122471	0.19853	0.842631	-0.00257739	0.00165951	-1.5531	0.120401
rs146936604	6	72077836	-0.000114408	0.00113853	-0.100487	0.919958	-0.0017311	0.00154269	-1.12213	0.261809
rs62403965	6	72084047	-0.00169894	0.0019194	-0.885141	0.376082	0.00020519	0.00260167	0.0788686	0.937137
rs9283839	6	72092680	0.000226578	0.000438017	0.51728	0.604961	0.000632274	0.00059372	1.06494	0.286905
rs79897934	6	72102850	0.00112721	0.00158679	0.710373	0.477473	-0.0024596	0.00215172	-1.14309	0.253003
rs9351810	6	72103444	0.000250245	0.000855314	0.292577	0.769846	0.000527156	0.00115963	0.454591	0.649404
rs62403981	6	72106471	0.000151126	0.000824028	0.183399	0.854485	0.00262609	0.00111727	2.35044	0.0187516
rs852932	6	72120844	-0.000696041	0.000491386	-1.41649	0.156634	-0.0001929	0.000666183	-0.289561	0.772152
rs72923456	6	72135826	0.0018432	0.00128706	1.4321	0.152116	0.001171	0.00174453	0.67124	0.502068
rs1727638	6	72139572	-0.000345297	0.000429024	-0.804844	0.42091	0.000238168	0.000581739	0.409407	0.682241
rs117587475	6	72143650	0.00024047	0.00128566	0.187041	0.851629	-0.00227316	0.00174266	-1.30442	0.192091
rs72927151	6	72156556	0.00188426	0.00168216	1.12015	0.262652	0.00315502	0.00227981	1.3839	0.166391
rs852926	6	72181473	-0.000181147	0.000443593	-0.408364	0.683007	1.77e-05	0.000601508	0.0293577	0.976579
rs111543654	6	72190567	-0.000477987	0.000915754	-0.52196	0.601698	0.00035187	0.00124122	0.283487	0.776804
rs504983	6	72191860	-0.000847189	0.000478851	-1.76921	0.0768596	-0.000280644	0.000649249	-0.432259	0.665554
rs77317297	6	72192362	-0.0015066	0.00167076	-0.901741	0.367195	-0.00188003	0.00226471	-0.830141	0.40646
rs558092	6	72205044	-0.000296882	0.000475685	-0.624115	0.532553	-0.000571234	0.000644942	-0.885714	0.375772
rs12207845	6	72212939	0.000395614	0.000464909	0.850949	0.394799	-0.000111694	0.000630198	-0.177237	0.859323
rs17450894	6	72213355	0.00188186	0.000958066	1.96422	0.0495052	0.00119938	0.0012994	0.923029	0.355993
rs12213675	6	72225069	0.00110606	0.000703221	1.57285	0.115754	-0.00103041	0.000953082	-1.08114	0.279637
rs13196838	6	72227953	0.00229999	0.0012057	1.9076	0.0564445	-0.00082072	0.00163443	-0.502146	0.615565
rs77749991	6	72232851	-0.000860957	0.00110823	-0.776879	0.437231	-0.00211143	0.00150232	-1.40544	0.159891
rs555312	6	72237918	7.95e-05	0.000518078	0.15337	0.878107	0.000110503	0.000702483	0.157303	0.875006
rs55810650	6	72265680	-0.000791719	0.00119643	-0.661733	0.508143	-0.00201355	0.00162196	-1.24143	0.214447
rs72651686	6	72268711	0.00109105	0.00106149	1.02785	0.30402	0.000834041	0.00143886	0.579654	0.562148
rs78851178	6	72278433	-0.000641464	0.00127579	-0.502799	0.615106	0.000665228	0.00172937	0.384666	0.700485
rs12192412	6	72279049	0.00119997	0.000701225	1.71125	0.0870364	0.00141239	0.000950351	1.48618	0.137232
rs80241482	6	72289367	0.00134857	0.0010957	1.23078	0.218407	0.000500311	0.0014853	0.336842	0.736236
rs72925179	6	72298195	-0.000711704	0.000551184	-1.29123	0.196626	-0.000964872	0.000747033	-1.29161	0.196495
rs118140191	6	72310955	-0.000932959	0.00201967	-0.461935	0.644128	-0.00257576	0.00273779	-0.940817	0.346799
rs9442687	6	72326510	0.000793778	0.00106887	0.742635	0.457703	-0.000281736	0.00144905	-0.194428	0.845841
rs9351837	6	72327545	-0.000495597	0.000659427	-0.751558	0.452318	-0.000554192	0.00089374	-0.620082	0.535204
rs17550741	6	72331861	0.00162415	0.000627678	2.58755	0.00966668	0.00221189	0.000851377	2.59802	0.00937682
rs118081514	6	72337310	0.0027618	0.0013535	2.04049	0.0413027	0.000454431	0.001836	0.247511	0.804513
rs76802111	6	72348869	-0.000541425	0.000863426	-0.627066	0.530616	-0.00148933	0.00117068	-1.2722	0.203305
rs272209	6	72350544	0.000481052	0.00194908	0.24681	0.805055	-0.000816623	0.00264375	-0.308888	0.757407
rs1575213	6	72362763	0.000924489	0.000757678	1.22016	0.222405	0.000430279	0.00102732	0.418835	0.675337
rs16881683	6	72366061	0.000953086	0.00102302	0.931639	0.351524	0.0016852	0.00138671	1.21526	0.224269
rs76198309	6	72372492	0.000322478	0.000520635	0.619394	0.535657	0.000456991	0.00070578	0.647498	0.51731
rs117534741	6	72384541	0.00167095	0.00148552	1.12482	0.260665	0.0011025	0.00201354	0.547543	0.584006
rs192784200	6	72386141	-0.00110718	0.00191647	-0.577718	0.563455	-0.00431403	0.00259805	-1.66049	0.0968166
rs117287560	6	72402114	-0.00211912	0.001972	-1.07461	0.282552	-0.00178118	0.00267283	-0.666402	0.505155
rs35506119	6	72406224	0.00185507	0.00106377	1.74387	0.0811823	0.000578075	0.00144186	0.400925	0.688476
rs10942965	6	72409662	0.000797127	0.000482823	1.65097	0.0987456	0.00081663	0.000654633	1.24746	0.212228
rs75370378	6	72410721	-0.000242835	0.00164081	-0.147997	0.882345	-0.000602513	0.0022257	-0.270707	0.786617
rs113467595	6	72421123	0.00169408	0.000955961	1.77212	0.0763751	0.00182118	0.0012962	1.40501	0.160019
rs9358970	6	72424213	-4.13e-05	0.000542233	-0.0761326	0.939314	0.000929409	0.000734993	1.26451	0.206047
rs829466	6	72431919	0.000508469	0.000449818	1.13039	0.258313	0.000697455	0.000609728	1.14388	0.252675
rs116935054	6	72441360	0.00144034	0.000992627	1.45104	0.14677	0.00169993	0.00134583	1.2631	0.206553
rs16881749	6	72443875	-0.00208281	0.000938377	-2.21958	0.0264479	-0.000450677	0.00127255	-0.354154	0.723224
rs2039096	6	72448608	0.00082932	0.00107788	0.7694	0.441656	-0.000637241	0.00146165	-0.435975	0.662855
rs1999083	6	72450580	-0.000513621	0.000639146	-0.803605	0.421626	-0.000157942	0.000866538	-0.182268	0.855373
rs75927457	6	72450809	0.000649552	0.000700828	0.926836	0.354013	0.000297514	0.000950083	0.313145	0.754171
rs11961616	6	72451607	2.43e-05	0.000508689	0.0477746	0.961896	0.00040783	0.000689564	0.591432	0.554232
rs1318075	6	72451632	-6.75e-05	0.000474025	-0.142438	0.886734	-0.00110475	0.000642552	-1.71931	0.0855591
rs117436048	6	72451877	0.000354185	0.00098194	0.3607	0.718324	-0.000957652	0.00133071	-0.719654	0.471739
rs1328705	6	72453383	-0.000360992	0.000459084	-0.78633	0.431675	0.000556817	0.00062246	0.894542	0.371033
rs76115077	6	72453607	-5.06e-05	0.00171236	-0.0295412	0.976433	-0.000884009	0.00232078	-0.380911	0.703269
rs7759219	6	72454024	3.04e-05	0.000426476	0.0712447	0.943203	-0.000455296	0.000578442	-0.787108	0.431219
rs17722701	6	72455311	5.56e-06	0.000748601	0.00742303	0.994077	0.000605444	0.00101499	0.596503	0.55084
rs6915774	6	72456662	-0.000166095	0.000440712	-0.376879	0.706264	-0.000559589	0.000597438	-0.936648	0.34894
rs12194107	6	72470447	0.000192998	0.000489712	0.394104	0.693504	-5.86e-05	0.000663989	-0.0882479	0.92968
rs9360492	6	72471656	-0.00013177	0.000471855	-0.279259	0.780046	-0.000941913	0.00063968	-1.47248	0.140893
rs62407709	6	72484184	0.0018897	0.00116869	1.61694	0.105892	-0.00198555	0.00158456	-1.25306	0.210185
rs12525525	6	72488955	0.000495268	0.000988011	0.501278	0.616176	-0.000689073	0.00133937	-0.514477	0.606919
rs2149446	6	72492346	-0.000574117	0.000674375	-0.851333	0.394585	0.000263671	0.000914566	0.288301	0.773116
rs35446748	6	72494239	-0.000889967	0.00108375	-0.82119	0.411539	-0.00120273	0.00147007	-0.818149	0.413273
rs9351861	6	72504579	-0.000557078	0.000431765	-1.29023	0.19697	0.000966045	0.000585537	1.64984	0.098976
rs9350437	6	72515891	0.000109129	0.000574913	0.189818	0.849451	0.000236165	0.000779942	0.302797	0.762044
rs12206321	6	72522357	-0.000339724	0.00140944	-0.241034	0.809529	-0.000536589	0.00191158	-0.280704	0.778937
rs7762196	6	72530470	-0.000336029	0.000659024	-0.509888	0.61013	-0.00232604	0.000893677	-2.60278	0.00924761
rs78698190	6	72550329	-0.000539606	0.00114149	-0.472721	0.636412	-0.000630573	0.00154736	-0.407514	0.68363
rs112418952	6	72557255	0.000640953	0.00158387	0.404675	0.685716	0.00374812	0.00214728	1.74552	0.0808956
rs117260136	6	72563892	-0.00072278	0.000863183	-0.837342	0.402401	0.000997532	0.00117086	0.851966	0.394234
rs9446490	6	72565253	-0.000235817	0.00043147	-0.546543	0.584693	-0.000457692	0.000584876	-0.782545	0.433895
rs12664130	6	72578268	0.00163384	0.00200638	0.814322	0.415461	0.000295307	0.00271991	0.108572	0.913542
rs77251181	6	72582075	-0.000266425	0.000703528	-0.378698	0.704912	-0.000327845	0.000953665	-0.343774	0.731016
rs1147520	6	72586741	-0.000508961	0.000573953	-0.886765	0.375206	0.00127923	0.000777865	1.64454	0.100065
rs75038513	6	72587402	0.000904706	0.00157304	0.575132	0.565202	0.000377727	0.00213194	0.177176	0.859371
rs34286648	6	72588825	-3.68e-05	0.000669794	-0.0549721	0.956161	-0.00187871	0.000907799	-2.06952	0.0384983
rs79580811	6	72597123	-0.000711633	0.00131138	-0.542658	0.587366	-0.00362321	0.00177842	-2.03732	0.0416184
rs2096258	6	72600400	0.000491476	0.00154574	0.317956	0.750518	-0.0052488	0.00209489	-2.50553	0.0122274
rs1544222	6	72600519	0.000127993	0.000804633	0.159071	0.873613	0.00134814	0.00109087	1.23583	0.216522
rs112714608	6	72600695	0.00196126	0.00150425	1.30381	0.1923	0.00277531	0.00204038	1.36019	0.173771
rs75472991	6	72614504	-0.0014068	0.00189102	-0.743937	0.456915	-0.00237819	0.00256239	-0.928111	0.353351
rs72932132	6	72616804	0.00254165	0.00200275	1.26908	0.204412	0.0018077	0.00271526	0.665756	0.505567
rs76734266	6	72623568	-0.000119732	0.000604826	-0.197961	0.843076	0.000871996	0.000819777	1.0637	0.287466
rs2185876	6	72624376	-0.00050871	0.000570586	-0.891557	0.372631	-0.00149794	0.000773594	-1.93634	0.0528274
rs1936017	6	72624622	0.00117478	0.000609883	1.92623	0.054076	0.0015347	0.000826697	1.85643	0.0633938
rs1891697	6	72629718	-0.000892336	0.00187479	-0.475967	0.634098	0.000484889	0.0025408	0.190841	0.84865
rs6931045	6	72631747	-0.000158392	0.000439893	-0.360069	0.718796	0.000108182	0.000596664	0.181311	0.856124
rs118017262	6	72634664	-0.000336085	0.0012781	-0.262956	0.792584	-0.000975263	0.00173287	-0.562801	0.573571
rs9341357	6	72646391	0.000130484	0.000435599	0.299551	0.76452	-0.00102064	0.000590646	-1.728	0.083989
rs76381800	6	72649433	-0.000578213	0.000704734	-0.820469	0.411949	-0.000283625	0.00095529	-0.296899	0.766544
rs13437473	6	72654857	0.00102125	0.000788002	1.296	0.194975	0.00013565	0.00106838	0.126969	0.898965
rs74632943	6	72662292	0.00226794	0.00151264	1.49933	0.133789	0.00294145	0.00205102	1.43414	0.151534
rs117169976	6	72666778	0.00140797	0.00157569	0.89356	0.371558	-0.00174943	0.00213585	-0.819078	0.412743
rs9342907	6	72678893	0.0011293	0.00116617	0.968383	0.332854	0.00306751	0.00158118	1.94001	0.0523788
rs116990780	6	72684493	-0.00282911	0.00198846	-1.42277	0.154805	-0.000812434	0.00269662	-0.301279	0.763202
rs117277532	6	72687575	0.00105375	0.00137641	0.765582	0.443926	-0.00289365	0.00186605	-1.55068	0.120979
rs7743295	6	72692125	-0.000100305	0.000632134	-0.158676	0.873924	-0.00182771	0.000857163	-2.13228	0.032985
rs78458917	6	72700667	-0.00116905	0.000713669	-1.63808	0.101405	3.86e-05	0.000967855	0.0399244	0.968153
rs71557810	6	72711811	0.00127611	0.00128354	0.994211	0.320121	0.00312145	0.00174134	1.79256	0.0730446
rs532044	6	72713225	-0.00121444	0.00156872	-0.774161	0.438836	-7.35e-05	0.00212647	-0.0345602	0.97243
rs117501429	6	72724458	0.00128231	0.00122456	1.04716	0.295028	-0.000865697	0.00165958	-0.521637	0.601924
rs68168811	6	72731883	0.000391036	0.000774188	0.505091	0.613495	-3.22e-05	0.00104996	-0.0306897	0.975517
rs571510	6	72737341	-0.000258014	0.00151429	-0.170385	0.864707	0.00167734	0.00205309	0.816984	0.413938
rs546141	6	72741528	-0.00101659	0.000481008	-2.11346	0.0345623	0.000100304	0.000652257	0.15378	0.877783
rs79528276	6	72741667	-0.00158588	0.00172441	-0.919669	0.357746	-0.00385448	0.00233821	-1.64847	0.0992565
rs11753217	6	72742484	-0.00287918	0.00124255	-2.31715	0.0204961	4.77e-05	0.0016839	0.028311	0.977414
rs11753405	6	72758532	0.000331678	0.000576985	0.574847	0.565395	0.000724384	0.000782208	0.926077	0.354407
rs76056114	6	72761628	0.000968614	0.00164617	0.588406	0.55626	0.0018758	0.00223178	0.840495	0.400632
rs72931458	6	72768869	-0.000521523	0.0012279	-0.424727	0.671036	-0.00036403	0.00166549	-0.218572	0.826983
rs117076237	6	72791362	-0.00222446	0.00189574	-1.1734	0.240637	-0.00414315	0.00257005	-1.61209	0.106944
rs77189086	6	72821758	-0.000714463	0.000733752	-0.973712	0.3302	-0.0010893	0.000994762	-1.09504	0.273502
rs2463700	6	72847767	-9.92e-05	0.00119991	-0.0826341	0.934143	-0.000391657	0.00162721	-0.240692	0.809794
rs2463702	6	72853778	-0.000783493	0.000428215	-1.82967	0.0673003	-9.98e-05	0.000580263	-0.171962	0.863467
rs117890728	6	72861041	0.00183028	0.00127185	1.43907	0.150133	0.00329468	0.00172383	1.91125	0.0559733
rs2496502	6	72885412	0.000651575	0.000442329	1.47305	0.140738	-0.000300035	0.00059955	-0.500433	0.61677
rs72940755	6	72885775	0.000179077	0.00123581	0.144906	0.884785	-0.000155093	0.00167518	-0.0925828	0.926235
rs1830338	6	72902964	-0.000782153	0.000506532	-1.54413	0.122557	-5.09e-05	0.000686883	-0.0740672	0.940957
rs77989014	6	72903116	-0.00031644	0.00199855	-0.158334	0.874193	0.00268229	0.00270998	0.989783	0.322281
rs2249625	6	72906753	0.000599799	0.000436735	1.37337	0.169638	-0.000445937	0.000591953	-0.753331	0.451252
rs55708350	6	72917720	0.000185628	0.000485927	0.382009	0.702455	0.000724003	0.000658662	1.0992	0.27168
rs79450703	6	72925789	0.0016303	0.00168096	0.969861	0.332117	-2.43e-05	0.00227919	-0.0106802	0.991479
rs117315370	6	72928137	0.00150451	0.00153737	0.978626	0.327766	7.96e-05	0.00208359	0.0382048	0.969524
rs41265493	6	72967952	-0.000619161	0.0019354	-0.319914	0.749034	-0.000446634	0.0026233	-0.170256	0.864809
rs34354310	6	72973911	0.000171922	0.00109848	0.156508	0.875632	-0.00172315	0.00148901	-1.15725	0.247172
rs74765198	6	72974020	-7.67e-05	0.000630132	-0.12165	0.903176	-0.000170488	0.000854237	-0.199579	0.84181
rs41265501	6	72984123	0.00204462	0.00116833	1.75003	0.0801137	0.0033696	0.0015841	2.12713	0.0334101
rs117307759	6	72998752	-0.00135526	0.0017081	-0.793435	0.427525	-0.000699907	0.00231519	-0.302311	0.762415
rs2807530	6	73007347	-4.37e-05	0.000437015	-0.100046	0.920308	0.000253256	0.00059247	0.427458	0.669046
rs117780609	6	73017191	0.00163341	0.00181065	0.902111	0.366999	-0.000517426	0.002455	-0.210764	0.833071
rs2064400	6	73033016	0.000192112	0.000724073	0.265321	0.790762	0.000207612	0.000981196	0.211591	0.832426
rs76133575	6	73052209	-0.00139637	0.00141305	-0.988198	0.323056	-0.001474	0.00191507	-0.769683	0.441489
rs17690537	6	73063465	-0.000107055	0.000479309	-0.223352	0.823262	0.000450141	0.000649823	0.692713	0.48849
rs62407520	6	73065983	0.000248001	0.000920867	0.269313	0.787689	-0.00074709	0.00124886	-0.598217	0.549695
rs2746209	6	73071322	-0.00103483	0.000475951	-2.17423	0.0296888	-0.0004157	0.000645307	-0.644189	0.519453
rs12199026	6	73090786	-2.39e-05	0.000510488	-0.046734	0.962725	-0.000369568	0.000692077	-0.533998	0.593343
rs62407527	6	73100164	-0.00098579	0.00137826	-0.715243	0.474459	-0.00194966	0.00186801	-1.04371	0.296621
rs11751101	6	73110491	-0.00129295	0.00131471	-0.98345	0.325387	0.000863537	0.0017823	0.484506	0.628027
rs6908357	6	73120271	0.0013534	0.000770835	1.75575	0.0791317	0.000400183	0.00104475	0.383041	0.701689
rs35820497	6	73124237	5.27e-05	0.00123021	0.0428571	0.965815	-0.000275924	0.00166797	-0.165425	0.86861
rs2492969	6	73125432	0.000229097	0.000950859	0.240937	0.809604	-0.000412438	0.00128911	-0.31994	0.749014
rs62407555	6	73125650	0.000314987	0.000789641	0.398899	0.689968	-0.000591089	0.00107067	-0.552077	0.580896
rs78159733	6	73129622	-0.00121234	0.00111916	-1.08326	0.278694	-0.00107037	0.00151695	-0.705612	0.48043
rs1548335	6	73135430	-0.00112096	0.000460772	-2.43279	0.0149835	-0.000441486	0.000624698	-0.70672	0.479741
rs7740241	6	73135441	0.000214602	0.000433601	0.494931	0.620649	0.000130371	0.000587994	0.221722	0.824531
rs77394478	6	73144146	0.00171022	0.00145932	1.17193	0.241225	-0.00329446	0.00197868	-1.66498	0.0959182
rs68040800	6	73144346	0.00126249	0.000673136	1.87554	0.0607197	0.000894419	0.000912711	0.979958	0.327107
rs55898641	6	73147616	0.00308768	0.00192899	1.60067	0.109451	0.00120651	0.00261447	0.461476	0.644457
rs117778569	6	73150713	-0.00206371	0.0013581	-1.51956	0.128622	-0.000330442	0.00184133	-0.179458	0.857578
rs62409764	6	73152449	0.000665016	0.000803314	0.82784	0.407762	-0.00052833	0.00108911	-0.485102	0.627604
rs76420824	6	73161516	0.000468514	0.000872415	0.537031	0.591247	0.00247427	0.00118306	2.09142	0.036491
rs2349431	6	73170779	-0.000597205	0.000886193	-0.673899	0.500376	0.000330843	0.00120114	0.275442	0.782977
rs75235445	6	73174232	0.00191603	0.00151033	1.26862	0.204579	0.00266319	0.00204701	1.30101	0.193254
rs2781564	6	73177863	-0.00011826	0.000431961	-0.273775	0.784258	0.000777899	0.000585592	1.3284	0.184048
rs2815717	6	73188091	0.000375842	0.000520719	0.721775	0.470433	0.00144738	0.00070599	2.05014	0.0403515
rs2781565	6	73192736	-0.000474406	0.00069039	-0.687157	0.491984	0.00070524	0.000936012	0.753453	0.451179
rs118123545	6	73193770	-0.00154785	0.00160955	-0.961668	0.336217	-0.00570882	0.00218193	-2.6164	0.00888658
rs9293881	6	73200638	0.00029968	0.000426845	0.702081	0.482629	-0.00106276	0.000578645	-1.83664	0.0662638
rs77475570	6	73205239	0.000863262	0.00188912	0.456965	0.647696	0.0011319	0.00256188	0.441823	0.658617
rs16882468	6	73209460	0.000949423	0.000817665	1.16114	0.245587	-0.00105213	0.00110813	-0.949461	0.342387
rs146182524	6	73211661	0.000564292	0.00110938	0.508657	0.610993	-0.000735879	0.00150458	-0.489092	0.624777
rs62411968	6	73221640	-0.000517487	0.000868306	-0.595973	0.551193	1.89e-05	0.00117669	0.0160668	0.987181
rs9446684	6	73225731	-0.00022183	0.000554142	-0.400313	0.688927	-0.00186551	0.000751103	-2.4837	0.0130032
rs76886544	6	73235759	-0.000233223	0.00108181	-0.215585	0.829311	0.000797643	0.00146689	0.543764	0.586604
rs9442813	6	73244928	0.000126468	0.000427708	0.295687	0.767469	-0.0009246	0.000579724	-1.5949	0.110737
rs76714803	6	73250607	0.00138778	0.00105354	1.31725	0.187756	0.00198099	0.00142797	1.38727	0.165359
rs74632340	6	73252857	-0.000691217	0.00152577	-0.45303	0.650527	-9.7e-05	0.00206922	-0.0468927	0.962599
rs9293890	6	73258102	0.000311583	0.000442411	0.704283	0.481257	0.000849509	0.000599666	1.41664	0.15659
rs62411970	6	73268227	-0.000146663	0.000608641	-0.240967	0.809581	0.000713477	0.000825023	0.864796	0.387151
rs78591729	6	73268424	-0.00128996	0.00140978	-0.915002	0.360191	0.000420515	0.00191166	0.219974	0.825892
rs117148743	6	73274074	0.000717707	0.00138794	0.517102	0.605085	-0.00153821	0.00188129	-0.817637	0.413565
rs72948134	6	73274939	0.00117478	0.00104341	1.1259	0.260207	2.34e-05	0.00141464	0.0165392	0.986804
rs9446708	6	73275827	-0.000312484	0.00058199	-0.536923	0.591321	0.000888837	0.000788829	1.12678	0.259836
rs79144696	6	73290807	-0.00140494	0.00158175	-0.888218	0.374424	0.000424105	0.00214531	0.197689	0.843289
rs117315378	6	73298590	0.00286957	0.00166298	1.72556	0.0844272	-0.000858507	0.00225442	-0.380811	0.703344
rs1202097	6	73301565	0.00164324	0.000728251	2.25642	0.0240448	-0.000822482	0.000987191	-0.833154	0.404759
rs72950044	6	73320013	-0.000467123	0.000631625	-0.739558	0.459569	0.00101826	0.000857084	1.18805	0.234816
rs7776072	6	73323590	-0.000464173	0.000579571	-0.800891	0.423196	-0.0018436	0.000785525	-2.34697	0.0189274
rs12524568	6	73325585	-0.000246206	0.0005816	-0.423325	0.672058	0.00086859	0.000788711	1.10128	0.270776
rs117227297	6	73328857	0.00122014	0.00109114	1.11823	0.26347	7.27e-05	0.00147912	0.0491675	0.960786
rs116845587	6	73330616	0.000155594	0.00140761	0.110537	0.911983	0.00197386	0.00190895	1.034	0.301136
rs17692055	6	73336125	0.0016105	0.000915527	1.7591	0.0785617	0.000122999	0.00124119	0.0990978	0.921061
rs6937158	6	73338270	-0.000414676	0.000427177	-0.970736	0.33168	0.000360762	0.000579165	0.6229	0.533351
rs74389935	6	73345598	-0.000240437	0.0011519	-0.208731	0.834658	-0.000308296	0.00156187	-0.197389	0.843523
rs75388924	6	73348759	0.00171938	0.000939603	1.8299	0.0672652	0.000392297	0.00127443	0.307822	0.758218
rs116901211	6	73348859	-0.00150327	0.00203067	-0.740282	0.459129	0.00314496	0.0027526	1.14254	0.25323
rs17692552	6	73349290	-0.00154414	0.0020199	-0.764462	0.444592	0.00309246	0.00273797	1.12947	0.258701
rs12200468	6	73351870	0.000130428	0.000546912	0.23848	0.811509	-0.00112425	0.000741479	-1.51622	0.129464
rs118015902	6	73359104	-0.0022998	0.00162436	-1.41582	0.156829	0.000472683	0.0022025	0.214612	0.83007
rs62411985	6	73364108	0.000504331	0.00138392	0.364422	0.715543	-0.000628514	0.00187585	-0.335055	0.737584
rs4706509	6	73365274	-0.000378464	0.000595981	-0.635026	0.525412	3.91e-05	0.000808091	0.0484059	0.961393
rs117457703	6	73380441	-0.00138744	0.00142651	-0.972612	0.330747	-0.000379562	0.00193447	-0.19621	0.844446
rs117987901	6	73394723	0.000863535	0.000990197	0.872084	0.383163	0.000558589	0.00134229	0.416145	0.677304
rs10080760	6	73403009	0.000588396	0.000445997	1.31928	0.187075	-0.000347535	0.000604485	-0.574927	0.565341
rs72935442	6	73411149	0.000500849	0.00130203	0.384667	0.700484	-0.00136473	0.00176471	-0.773341	0.439321
rs56307817	6	73421168	0.00154627	0.000848894	1.82151	0.0685308	0.000640956	0.00115086	0.556937	0.577571
rs72935456	6	73429520	-0.000446202	0.00178218	-0.250369	0.802303	0.00255722	0.00241515	1.05882	0.289681
rs34463898	6	73430067	0.00109035	0.0015712	0.693962	0.487706	0.00141195	0.00213033	0.662784	0.507469
rs117088560	6	73440202	0.000424185	0.00205846	0.20607	0.836737	-0.00154164	0.00279325	-0.551917	0.581005
rs12211580	6	73441990	0.00096998	0.000641701	1.51158	0.130643	-0.000925234	0.000869724	-1.06383	0.287409
rs6910780	6	73443379	0.000356927	0.000538175	0.663217	0.507192	0.000210705	0.000729599	0.288795	0.772738
rs12529835	6	73443775	-0.000936976	0.000891127	-1.05145	0.293053	-0.000958607	0.00120788	-0.793625	0.427414
rs117129773	6	73444792	-0.000660503	0.00120934	-0.546167	0.584952	-0.000390792	0.00163949	-0.238362	0.8116
rs72937543	6	73448874	-0.000845358	0.00176021	-0.480259	0.631044	0.00197805	0.00238541	0.82923	0.406975
rs9689048	6	73465420	0.00137484	0.000576445	2.38503	0.0170785	-0.000830105	0.00078119	-1.06262	0.287957
rs79541230	6	73467985	-0.00298503	0.00104735	-2.85009	0.00437105	-0.00309129	0.0014199	-2.17712	0.0294723
rs4706513	6	73481597	-0.000574496	0.000440297	-1.30479	0.191964	0.000658198	0.000596535	1.10337	0.269869
rs67211162	6	73489156	-0.00148814	0.000678567	-2.19306	0.0283038	0.000344648	0.000919949	0.374638	0.70793
rs16882872	6	73490084	0.00166411	0.000796935	2.08814	0.0367859	7.39e-05	0.00108051	0.0683876	0.945477
rs116856793	6	73491686	-0.00249864	0.00190509	-1.31156	0.189669	-0.00278963	0.00258437	-1.07942	0.2804
rs4421163	6	73492028	-0.00126653	0.000454443	-2.787	0.00532013	0.000777458	0.000616138	1.26182	0.207013
rs80068006	6	73501802	0.00172589	0.00104684	1.64867	0.0992162	-0.000300478	0.00141885	-0.211776	0.832282
rs76819274	6	73504091	0.00239291	0.00189456	1.26304	0.206575	0.000124263	0.0025683	0.0483835	0.961411
rs9341388	6	73506104	0.000362324	0.000757947	0.478034	0.632626	-0.000395657	0.00102763	-0.385019	0.700224
rs117984478	6	73506304	0.00109521	0.00134428	0.814715	0.415236	0.00131225	0.00182258	0.719997	0.471527
rs76738959	6	73508510	0.0032108	0.00121632	2.63977	0.00829657	-0.00125096	0.00164903	-0.758604	0.44809
rs76537486	6	73516351	0.00107998	0.00101991	1.0589	0.289648	0.000486818	0.0013836	0.35185	0.724951
rs9446758	6	73516397	-0.00262894	0.00199508	-1.31771	0.187601	-0.0017934	0.00270459	-0.663094	0.507271
rs117753267	6	73519975	-0.00136138	0.0010097	-1.3483	0.177562	-0.00138584	0.00136918	-1.01217	0.311457
rs10943066	6	73524496	0.000103585	0.000502361	0.206197	0.836637	-0.000600123	0.000681125	-0.881076	0.378278
rs4707995	6	73526074	-0.000577473	0.000432094	-1.33645	0.181403	0.000442253	0.000585715	0.755066	0.45021
rs10943068	6	73531644	0.000379394	0.000498779	0.760646	0.446869	6.36e-05	0.000676166	0.0940985	0.925031
rs75242268	6	73537660	-0.000929516	0.00102943	-0.902942	0.366557	-0.00103748	0.00139519	-0.743611	0.457112
rs73543839	6	73539534	-9.2e-05	0.000519382	-0.177115	0.859418	-0.000389976	0.000704382	-0.553642	0.579824
rs57840734	6	73550390	0.000334455	0.000730656	0.457747	0.647135	-0.00120632	0.000990444	-1.21796	0.22324
rs16882934	6	73550477	0.000325811	0.000851383	0.382685	0.701954	-0.00153956	0.0011542	-1.33388	0.182244
rs117702298	6	73551058	0.000482371	0.00172438	0.279735	0.779681	-0.00070641	0.00233752	-0.302205	0.762496
rs13191699	6	73554527	-0.00297996	0.0013579	-2.19452	0.0281985	-0.00218789	0.0018407	-1.18862	0.234591
rs117390136	6	73554740	0.000345458	0.00134101	0.257611	0.796707	-0.000444198	0.00181825	-0.2443	0.806999
rs114519936	6	73554868	-0.00141631	0.0010468	-1.35299	0.176061	-0.0012038	0.00141899	-0.848351	0.396243
rs2796005	6	73570111	-2.73e-05	0.000466895	-0.0584426	0.953396	0.000101812	0.00063288	0.160871	0.872195
rs76256233	6	73571425	0.0021711	0.00110995	1.95603	0.0504625	-0.000203866	0.00150481	-0.135477	0.892235
rs1125083	6	73572090	0.000400612	0.000535006	0.748798	0.453979	-0.000197048	0.000725568	-0.271577	0.785947
rs112242772	6	73574383	0.000931603	0.0010949	0.850853	0.394852	-0.0021075	0.00148407	-1.42008	0.155586
rs72943319	6	73578152	-0.000548267	0.000944982	-0.580187	0.561789	-0.000762547	0.00128135	-0.595112	0.551769
rs9442863	6	73588636	0.00128598	0.000546955	2.35116	0.0187158	0.00029051	0.000741583	0.391743	0.695249
rs9342984	6	73598305	-0.000609786	0.000426419	-1.43002	0.152713	-0.000914322	0.000578032	-1.58178	0.1137
rs9360611	6	73598337	-0.000259838	0.000463612	-0.560464	0.575164	0.00107837	0.000628513	1.71575	0.0862094
rs12197188	6	73621620	-0.000460745	0.000593594	-0.776195	0.437634	-0.000422965	0.000804673	-0.525636	0.599142
rs10498886	6	73622234	0.000246998	0.000708116	0.34881	0.727232	1.39e-05	0.000960119	0.0144599	0.988463
rs9342987	6	73630736	-0.000939407	0.00046211	-2.03286	0.0420672	0.000934452	0.000626593	1.49132	0.135878
rs77106808	6	73635945	-0.000642641	0.00164235	-0.391293	0.695581	0.0037722	0.00222575	1.6948	0.0901143
rs111467388	6	73636423	0.00187615	0.000993684	1.88807	0.0590168	-0.00127314	0.001347	-0.945166	0.344575
rs117605079	6	73637788	-0.000163637	0.00199406	-0.0820623	0.934597	-0.000575105	0.00270321	-0.212749	0.831523
rs4304128	6	73647269	0.00028191	0.000897055	0.314262	0.753322	-0.000797037	0.00121644	-0.655222	0.512325
rs1317538	6	73649411	-0.000146432	0.000426899	-0.343012	0.73159	-0.000896072	0.000578728	-1.54835	0.12154
rs80123310	6	73650490	-0.000625403	0.0010021	-0.624093	0.532567	-0.000324833	0.00135845	-0.23912	0.811013
rs13206405	6	73663814	5.62e-05	0.000532	0.105624	0.915881	0.000598159	0.000721259	0.829326	0.40692
rs117510659	6	73677615	-0.00164326	0.00153808	-1.06838	0.285349	-0.00146547	0.0020842	-0.703131	0.481975
rs1935513	6	73678125	-0.000357544	0.000542725	-0.658793	0.510029	-2.61e-05	0.000735673	-0.0355012	0.97168
rs113624392	6	73682819	0.00146648	0.00172937	0.847988	0.396445	0.000941104	0.00234456	0.401398	0.688127
rs16883127	6	73686892	-0.000637831	0.000798822	-0.798464	0.424602	-0.00013195	0.00108272	-0.121869	0.903003
rs7764554	6	73687173	0.000156136	0.000879759	0.177476	0.859135	-0.000255597	0.00119244	-0.214349	0.830275
rs79156785	6	73687910	-0.00188594	0.00109743	-1.71851	0.0857043	-0.000993172	0.00148807	-0.667421	0.504504
rs78246542	6	73722850	-0.00102395	0.000835767	-1.22516	0.220517	-1.25e-05	0.00113302	-0.0110694	0.991168
rs76808209	6	73724843	0.00300244	0.00188769	1.59054	0.111715	0.00240549	0.00255931	0.939899	0.34727
rs13213984	6	73726732	-0.00407657	0.00205913	-1.97975	0.0477321	-0.0082637	0.00279192	-2.95986	0.00307806
rs117712639	6	73727881	0.000126068	0.00175576	0.0718026	0.942759	-0.0021038	0.00238038	-0.88381	0.3768
rs11963228	6	73733188	-0.000301254	0.000536457	-0.561563	0.574414	0.000155476	0.000727179	0.213807	0.830697
rs78577965	6	73738050	-0.000491743	0.00101418	-0.484869	0.627769	0.000250779	0.0013751	0.182372	0.855291
rs947612	6	73738661	0.000198056	0.000494006	0.400918	0.688481	0.00107924	0.000669587	1.61179	0.107008
rs16883199	6	73739831	0.000420847	0.0010964	0.383844	0.701094	0.00271472	0.00148669	1.82602	0.0678484
rs116925410	6	73740227	-0.00156673	0.00131486	-1.19156	0.233436	0.000821429	0.00178232	0.460876	0.644888
rs16883209	6	73741071	-0.00103487	0.000810406	-1.27698	0.201609	-0.000480985	0.00109851	-0.437853	0.661493
rs16883215	6	73743070	0.000621868	0.000514815	1.20794	0.22707	0.00119226	0.000697753	1.70872	0.0875042
rs9446827	6	73746516	0.000127247	0.000777209	0.163723	0.86995	-0.000517917	0.00105407	-0.491351	0.623179
rs77993897	6	73746880	-0.00103472	0.0014546	-0.71134	0.476874	-0.0015152	0.00197143	-0.768578	0.442144
rs8180669	6	73750100	3.2e-05	0.00083108	0.0385551	0.969245	-0.000406225	0.00112652	-0.360603	0.718397
rs116846875	6	73752850	0.000949677	0.00144827	0.655734	0.511996	0.00327917	0.0019638	1.66981	0.0949576
rs2153840	6	73754031	0.000237177	0.00066064	0.359011	0.719587	-0.000612764	0.000895514	-0.684259	0.493812
rs9350480	6	73759416	0.00095233	0.00160773	0.592346	0.553619	-0.00183685	0.00217949	-0.842788	0.399348
rs117172364	6	73772538	0.000651667	0.00107216	0.60781	0.543314	0.000446093	0.00145344	0.306923	0.758902
rs79612389	6	73775099	6.82e-05	0.000751783	0.0907004	0.927731	1.18e-05	0.00101999	0.0115794	0.990761
rs34942807	6	73790624	0.00108191	0.00112156	0.964648	0.334722	0.00108339	0.00152059	0.712482	0.476167
rs17751765	6	73790797	0.000624859	0.00149286	0.418565	0.675534	0.00187422	0.00202391	0.926043	0.354425
rs76679028	6	73795052	-0.000834434	0.00163625	-0.509967	0.610075	0.000376831	0.00221839	0.169867	0.865115
rs58240570	6	73796854	-8.31e-05	0.000956899	-0.0868082	0.930824	0.000334199	0.00129702	0.257667	0.796664
rs183533267	6	73797466	0.000905543	0.00108314	0.836033	0.403137	0.00173479	0.00146828	1.18152	0.237398
rs1539346	6	73798609	-7.1e-05	0.000676729	-0.10496	0.916408	-0.000740239	0.000917151	-0.807108	0.419605
rs11964424	6	73805614	-0.00110265	0.00126284	-0.87315	0.382582	-0.000303854	0.00171252	-0.177431	0.85917
rs13210420	6	73817159	-0.00107152	0.00078333	-1.3679	0.171345	-0.00165523	0.00106246	-1.55793	0.119251
rs113487091	6	73821704	-0.00107419	0.00215769	-0.497842	0.618595	-0.00017881	0.00292705	-0.0610889	0.951288
rs76584804	6	73826578	0.000149684	0.00107386	0.139388	0.889144	-0.00161551	0.00145608	-1.10949	0.26722
rs9360640	6	73827173	-0.000225291	0.000751644	-0.299732	0.764382	-0.00159327	0.00101891	-1.5637	0.117889
rs35361475	6	73829083	-0.000499068	0.0011588	-0.430678	0.666703	8.72e-05	0.00157126	0.0554751	0.95576
rs6453642	6	73831824	-0.000211776	0.00101819	-0.207994	0.835234	-0.00127748	0.00137992	-0.925764	0.354569
rs76838693	6	73841159	0.00271594	0.00155935	1.74172	0.081559	0.000214205	0.0021134	0.101356	0.919268
rs117008158	6	73842622	-0.000354605	0.00166463	-0.213024	0.831309	0.00277312	0.00225749	1.22841	0.219295
rs9442891	6	73844174	0.000424984	0.00106256	0.399964	0.689183	-0.00173684	0.00144066	-1.20559	0.227976
rs117158093	6	73844474	-0.00185509	0.0017165	-1.08074	0.279814	-0.00636548	0.00232722	-2.73523	0.00623403
rs45586535	6	73846034	-0.000282665	0.00119908	-0.235734	0.813639	-0.000282535	0.00162588	-0.173774	0.862043
rs77727607	6	73847857	0.00066721	0.00104259	0.639951	0.522205	-7.71e-05	0.00141335	-0.0545766	0.956476
rs12195614	6	73850928	-0.00162627	0.00117694	-1.38178	0.16704	5.23e-05	0.00159591	0.0327684	0.973859
rs79034941	6	73852035	0.000106034	0.000997941	0.106253	0.915382	0.00143528	0.00135283	1.06095	0.288714
rs9446851	6	73854493	7.49e-05	0.000757825	0.0988152	0.921285	-0.00152672	0.00102733	-1.48611	0.137252
rs9442895	6	73857068	-3.1e-05	0.00126036	-0.0245624	0.980404	-0.000572074	0.00170748	-0.33504	0.737595
rs13208955	6	73859611	0.000527154	0.00195379	0.269811	0.787306	0.00291348	0.00264841	1.10009	0.271295
rs884957	6	73867050	-8.46e-05	0.000448806	-0.1884	0.850563	-0.000738298	0.000608456	-1.21339	0.22498
rs12206282	6	73874595	0.000360022	0.000744914	0.483306	0.628879	0.000240428	0.00100909	0.238261	0.811679
rs2882406	6	73877301	-0.000453285	0.000429733	-1.05481	0.291515	-0.000474612	0.000582542	-0.814726	0.41523
rs75485693	6	73879295	-0.00138629	0.000860613	-1.61082	0.10722	-0.00154651	0.001167	-1.3252	0.185107
rs75240020	6	73880039	-0.000530051	0.00121322	-0.436896	0.662187	0.00102548	0.00164503	0.623381	0.533035
rs12662303	6	73881435	-0.00189215	0.00105628	-1.79132	0.0732428	0.000164095	0.00143208	0.114585	0.908774
rs6907229	6	73884149	-0.000874482	0.000472893	-1.84922	0.0644272	-0.000226038	0.000641532	-0.352341	0.724583
rs78910473	6	73888315	-0.00111888	0.00116813	-0.957844	0.338142	-0.0017118	0.00158373	-1.08087	0.279756
rs74500898	6	73890547	0.0023869	0.00172129	1.38669	0.165537	-0.000284304	0.00233336	-0.121843	0.903023
rs79275797	6	73891641	0.000751139	0.00173048	0.434064	0.664242	0.00322429	0.0023428	1.37625	0.168745
rs74824525	6	73899119	-0.00208429	0.00201096	-1.03647	0.299985	0.000486172	0.00272578	0.178361	0.85844
rs12662818	6	73900338	-0.00186328	0.0010301	-1.80884	0.0704769	-0.000166115	0.00139629	-0.118969	0.9053
rs35791353	6	73904189	-0.00189167	0.00102869	-1.83892	0.0659283	-0.000444641	0.00139464	-0.31882	0.749863
rs61743058	6	73904557	-0.000426052	0.000958751	-0.444382	0.656767	-0.00103872	0.0012999	-0.799079	0.424245
rs117989721	6	73906641	0.000244881	0.00161528	0.151602	0.879501	-0.00135757	0.00218918	-0.620129	0.535173
rs12215980	6	73907763	-0.000745115	0.00062002	-1.20176	0.229458	0.000347592	0.000840459	0.413574	0.679186
rs72948836	6	73910108	-0.000492144	0.000914666	-0.538059	0.590537	-0.00157618	0.00124028	-1.27083	0.203791
rs7740791	6	73913780	2.26e-05	0.000497204	0.0453537	0.963825	0.000895716	0.000674039	1.32888	0.183889
rs1974373	6	73917316	-0.000357798	0.000430072	-0.83195	0.405438	0.000505643	0.000583008	0.867301	0.385778
rs55734386	6	73920121	0.000700104	0.00153213	0.456949	0.647708	0.00348611	0.00207712	1.67834	0.0932809
rs2350372	6	73920866	-0.000211296	0.000428472	-0.493138	0.621915	0.000363589	0.000580785	0.626031	0.531295
rs77935316	6	73921786	0.00174912	0.00142769	1.22514	0.220522	-0.000488635	0.00193524	-0.252493	0.80066
rs12201528	6	73932972	-0.000321101	0.000479831	-0.669196	0.503371	0.000470579	0.000650255	0.723684	0.46926
rs2282448	6	73933401	-0.00109197	0.000862052	-1.26671	0.205259	-0.00134268	0.00116863	-1.14894	0.250584
rs6927398	6	73935135	-0.000717084	0.000489359	-1.46535	0.142825	-0.000397754	0.000663478	-0.599499	0.548841
rs74951798	6	73936363	-0.00151225	0.00128012	-1.18134	0.23747	0.00209946	0.00173546	1.20974	0.22638
rs1981298	6	73948252	-0.00030349	0.00057628	-0.526636	0.598447	-0.000334591	0.000781295	-0.428252	0.668468
rs74693773	6	73950362	-9.75e-06	0.00149702	-0.00651447	0.994802	0.00275613	0.00202885	1.35847	0.174315
rs951022	6	73952906	-0.000479992	0.000950992	-0.504727	0.613751	-0.00174604	0.00128975	-1.35378	0.175808
rs532390	6	73972231	0.000765321	0.00146186	0.523525	0.600609	0.00420773	0.00198139	2.12362	0.0337024
rs4708042	6	73975404	-0.00085609	0.00052917	-1.6178	0.105707	0.000732769	0.000717211	1.02169	0.306927
rs16883518	6	73976095	-0.000781483	0.000763235	-1.02391	0.305879	0.000238358	0.00103473	0.230357	0.817814
rs72949756	6	73986463	0.000200308	0.00127807	0.156726	0.875461	-0.00322145	0.00173262	-1.85929	0.0629865
rs2603471	6	73989163	-0.000719995	0.00057775	-1.2462	0.21269	0.00114425	0.000783157	1.46107	0.143996
rs62438245	6	74000274	-0.00101826	0.00175466	-0.580321	0.561698	0.000750087	0.00237951	0.315228	0.752589
rs16883538	6	74001098	-0.000728031	0.000896485	-0.812096	0.416737	0.00138087	0.00121545	1.13609	0.255918
rs78545657	6	74001523	-0.000269307	0.00204757	-0.131525	0.89536	0.000687651	0.00277515	0.247789	0.804298
rs16883564	6	74010614	-0.000638696	0.000760278	-0.840082	0.400863	0.000219611	0.00103071	0.213068	0.831274
rs16883571	6	74019338	-0.000603275	0.00078404	-0.769444	0.44163	0.000325146	0.00106375	0.30566	0.759864
rs16883573	6	74019376	-0.000625159	0.000709664	-0.880923	0.37836	0.000790745	0.000962186	0.821822	0.411179
rs56062535	6	74033034	0.000243795	0.000489176	0.498378	0.618218	0.00036038	0.000663101	0.543477	0.586801
rs76589481	6	74033200	-0.000252646	0.0016103	-0.156894	0.875329	-0.00116438	0.00218322	-0.53333	0.593806
rs16883595	6	74034637	0.000368168	0.000518118	0.710587	0.477341	0.000777672	0.000702144	1.10757	0.26805
rs12662261	6	74036499	-0.00418028	0.0017659	-2.36722	0.017923	-0.00372774	0.00239488	-1.55655	0.119579
rs117337099	6	74037809	-0.000795667	0.00135508	-0.587173	0.557088	0.00126016	0.00183723	0.6859	0.492777
rs77765929	6	74039010	0.000576067	0.00119783	0.480924	0.630571	0.000659485	0.00162384	0.406127	0.68465
rs471908	6	74044461	-0.00104536	0.000842944	-1.24013	0.214929	-0.00208449	0.00114238	-1.82468	0.0680496
rs11753467	6	74047002	-0.000897334	0.000728812	-1.23123	0.218238	0.000482665	0.000987999	0.488528	0.625177
rs562826	6	74051222	-4.09e-05	0.000436057	-0.0938849	0.925201	-0.000533111	0.000591194	-0.901753	0.367189
rs73754621	6	74059503	-6.81e-05	0.00124158	-0.0548681	0.956244	-0.000159394	0.00168281	-0.0947187	0.924538
rs73464460	6	74060672	-0.000859085	0.000704686	-1.2191	0.222806	-6.57e-05	0.00095514	-0.0687416	0.945195
rs11756483	6	74062512	0.000957166	0.000555838	1.72202	0.0850661	2.48e-05	0.000753626	0.0328849	0.973766
rs73754623	6	74064333	0.000206678	0.00121527	0.170067	0.864957	6.66e-05	0.00164755	0.0404413	0.967741
rs75133307	6	74067506	0.00131824	0.00111055	1.18702	0.235222	0.000875589	0.00150588	0.581448	0.560939
rs74934634	6	74068294	0.000553236	0.00144321	0.383337	0.70147	-0.000927816	0.00195479	-0.474638	0.635046
rs564533	6	74072937	-7.53e-05	0.000617607	-0.121869	0.903003	-1.14e-05	0.000837237	-0.0136692	0.989094
rs561930	6	74073531	-0.000234883	0.00042998	-0.546265	0.584884	0.000205781	0.000582942	0.353004	0.724086
rs75274782	6	74078626	-0.000115279	0.00196842	-0.0585639	0.953299	0.000422862	0.00266826	0.158479	0.87408
rs496530	6	74079024	-0.000287109	0.000430865	-0.666356	0.505184	9.47e-05	0.000584173	0.162133	0.871201
rs12214308	6	74079234	0.000127252	0.000972401	0.130864	0.895883	0.000782037	0.00131809	0.59331	0.552974
rs118008732	6	74084312	0.00114743	0.00115123	0.996701	0.318911	0.00152993	0.00156009	0.980668	0.326757
rs113160750	6	74098688	-0.00132787	0.000726507	-1.82774	0.0675893	0.000300732	0.000985276	0.305226	0.760194
rs45601033	6	74117518	-0.00172167	0.00168447	-1.02208	0.306745	-8.27e-05	0.00228436	-0.0361978	0.971125
rs12213727	6	74118927	0.000479913	0.00133496	0.359497	0.719224	-0.000194895	0.001809	-0.107736	0.914205
rs311686	6	74125875	-0.000229393	0.000431007	-0.532226	0.59457	9.71e-05	0.000584209	0.166152	0.868037
rs311685	6	74125888	-0.000297732	0.000429816	-0.692695	0.488501	0.000120648	0.000582681	0.207056	0.835966
rs112186658	6	74144657	0.00317812	0.00165092	1.92506	0.0542225	0.00203809	0.00223809	0.910635	0.362489
rs3013726	6	74155115	0.00213391	0.00130946	1.62961	0.103185	0.00075833	0.00177488	0.427257	0.669192
rs610913	6	74155346	0.000512848	0.000438632	1.1692	0.242324	0.000409805	0.000594562	0.689255	0.490663
rs35629782	6	74161762	-8.11e-05	0.000947361	-0.0855915	0.931791	0.0011243	0.00128447	0.875299	0.381412
rs9352000	6	74161801	-0.000865235	0.000580057	-1.49164	0.135795	0.000626527	0.000786384	0.796719	0.425615
rs76663662	6	74163083	0.00029354	0.00138505	0.211935	0.832158	0.00322505	0.00187781	1.71745	0.0858979
rs60070262	6	74166095	0.00141457	0.00153017	0.924452	0.355252	0.00146751	0.00207345	0.707762	0.479094
rs9293930	6	74166098	-0.000900083	0.000578716	-1.55531	0.119873	0.000495662	0.000784501	0.631818	0.527506
rs62440626	6	74166111	0.00122832	0.000577817	2.1258	0.0335209	-0.000542034	0.000783514	-0.691798	0.489064
rs9341423	6	74167406	0.000598287	0.000444114	1.34715	0.177934	0.000364997	0.000602031	0.606277	0.544331
rs523883	6	74172723	-0.00177073	0.000858371	-2.06289	0.0391236	0.000398048	0.00116363	0.342075	0.732294
rs78258948	6	74181850	0.00304766	0.00114603	2.65932	0.00783038	-0.000158969	0.00155383	-0.102307	0.918513
rs62438380	6	74186462	0.00116971	0.000559446	2.09084	0.0365434	-0.000639346	0.000758415	-0.843003	0.399228
rs535902	6	74191545	-0.00179656	0.000857348	-2.09548	0.0361291	0.000507445	0.0011622	0.436626	0.662383
rs117305406	6	74193957	-0.00130015	0.00147791	-0.879724	0.37901	0.000739692	0.00200402	0.369105	0.71205
rs577372	6	74200726	0.0006685	0.000466621	1.43264	0.151962	4.9e-05	0.00063277	0.0774733	0.938247
rs78228579	6	74207956	-7.42e-05	0.00155199	-0.0478016	0.961874	-0.00349767	0.00210467	-1.66187	0.0965408
rs75811042	6	74225412	-0.00286174	0.00124087	-2.30624	0.0210977	-0.00554168	0.00168179	-3.29512	0.000983925
rs41265521	6	74228062	0.00108205	0.00183987	0.588109	0.556459	-0.00181129	0.00249418	-0.726205	0.467713
rs3822960	6	74230859	0.000691742	0.000463442	1.49262	0.135539	1.72e-05	0.000628329	0.0274324	0.978115
rs9352005	6	74238608	0.000567558	0.000486757	1.166	0.243616	-0.000172697	0.000659903	-0.261701	0.793552
rs79783522	6	74275871	0.000625927	0.00147564	0.424174	0.671439	0.00113954	0.00200107	0.569467	0.56904
rs79184474	6	74278319	-0.000363724	0.00114787	-0.31687	0.751342	-0.000988776	0.00155631	-0.635331	0.525213
rs3857464	6	74280140	0.000363243	0.00107845	0.336819	0.736253	0.00156631	0.00146183	1.07147	0.283957
rs10498892	6	74280784	-0.000353088	0.000460897	-0.766088	0.443624	-0.000715125	0.000624772	-1.14462	0.252369
rs117534675	6	74282882	-0.00306197	0.00181672	-1.68544	0.0919041	-0.00179249	0.00246239	-0.727949	0.466645
rs535502	6	74288762	-0.000595948	0.000429767	-1.38668	0.165541	0.00021824	0.00058281	0.374462	0.708061
rs118108504	6	74290170	-0.00102622	0.00166535	-0.616221	0.537749	-0.00477079	0.00225824	-2.11262	0.0346344
rs371827	6	74295221	-0.00136766	0.000911259	-1.50085	0.133396	0.0013118	0.00123536	1.06188	0.288291
rs72947457	6	74305393	0.00116258	0.00128414	0.905338	0.365287	0.000840499	0.00174132	0.482679	0.629324
rs116895311	6	74307669	-1.95e-05	0.00156477	-0.0124714	0.99005	-0.000150842	0.00212139	-0.0711054	0.943314
rs2351118	6	74307899	-0.000231717	0.000457948	-0.505989	0.612864	-0.000505128	0.000620891	-0.813553	0.415902
rs11750970	6	74309157	-0.00051528	0.00101695	-0.506694	0.61237	0.000922982	0.00137826	0.669674	0.503066
rs473921	6	74318198	-0.00138559	0.000870035	-1.59257	0.111257	0.000857092	0.00117993	0.726392	0.467599
rs628038	6	74325257	-0.000416762	0.000438834	-0.949703	0.342264	-0.000162139	0.000594963	-0.27252	0.785222
rs12201702	6	74325999	-5.13e-05	0.000858001	-0.0597756	0.952334	0.00140954	0.00116288	1.21211	0.225469
rs506262	6	74330303	-0.00136787	0.000877176	-1.5594	0.118902	0.00128228	0.00118903	1.07843	0.280843
rs625512	6	74332493	-0.00144362	0.000865477	-1.668	0.0953168	0.000866634	0.00117343	0.738545	0.460184
rs685491	6	74341221	-0.00136215	0.000867322	-1.57052	0.116295	0.00105285	0.00117576	0.895462	0.370541
rs36131846	6	74341684	0.000253565	0.000483758	0.524156	0.600171	-0.000187076	0.000655867	-0.285235	0.775465
rs1703461	6	74344099	-0.00146686	0.00086786	-1.69021	0.0909894	0.000556995	0.0011768	0.473314	0.63599
rs7772585	6	74346911	-0.00138124	0.00135997	-1.01564	0.3098	0.000152296	0.00184362	0.0826073	0.934164
rs117285222	6	74352492	-0.00189462	0.00143358	-1.3216	0.186302	0.00014859	0.00194391	0.0764387	0.93907
rs76081669	6	74358057	0.00126583	0.00120335	1.05192	0.292838	-0.00109061	0.0016314	-0.668515	0.503805
rs597115	6	74359458	0.00192465	0.00131845	1.45978	0.144351	0.000820363	0.00178697	0.459081	0.646176
rs62440490	6	74363882	-7.21e-07	0.000855764	-0.00084291	0.999327	0.00144084	0.00116027	1.24182	0.214305
rs57756382	6	74387232	-0.00103006	0.00128203	-0.803458	0.421711	-0.00158786	0.00173802	-0.913601	0.360927
rs45455795	6	74390001	-0.000439257	0.000484748	-0.906155	0.364854	-0.000861911	0.000657189	-1.31151	0.189686
rs77737851	6	74400634	-0.00297748	0.0019983	-1.49001	0.136224	-0.00515374	0.00270936	-1.90219	0.0571467
rs62440517	6	74400829	0.000695152	0.000796895	0.872326	0.383031	0.00182792	0.00108008	1.69239	0.0905733
rs3846755	6	74404886	0.000385421	0.000550533	0.700086	0.483874	0.000324461	0.000746344	0.434734	0.663756
rs79317699	6	74405123	-0.000321367	0.000939401	-0.342098	0.732278	0.00143332	0.0012739	1.12515	0.260528
rs75046328	6	74406847	0.000333236	0.00190908	0.174553	0.861431	0.00151505	0.00258879	0.585236	0.55839
rs9442947	6	74406977	0.00122891	0.0010673	1.15142	0.24956	0.0030075	0.00144694	2.07853	0.0376616
rs72953374	6	74410903	-0.000147903	0.00102655	-0.144078	0.885439	0.000656864	0.00139144	0.472076	0.636873
rs7774274	6	74414610	5.46e-05	0.000427498	0.1278	0.898308	-0.00115661	0.000579465	-1.996	0.0459346
rs72953378	6	74415032	-0.000324858	0.000905107	-0.358917	0.719658	3.64e-05	0.00122722	0.0296976	0.976308
rs74940534	6	74423658	-0.00129112	0.00102533	-1.25923	0.20795	-0.00353933	0.00138961	-2.547	0.010866
rs72953401	6	74431027	-0.000756062	0.000735604	-1.02781	0.30404	0.000370842	0.000996963	0.371971	0.709915
rs9442951	6	74432636	0.000290817	0.000427657	0.680023	0.496491	0.000969775	0.000579798	1.67261	0.0944059
rs56093139	6	74432923	-2.72e-05	0.000430295	-0.0633255	0.949507	-0.00102989	0.000583266	-1.76573	0.0774425
rs34714931	6	74443558	0.000387176	0.000652886	0.593023	0.553167	1.63e-05	0.000885079	0.0184436	0.985285
rs148575660	6	74446214	-0.00278892	0.00198912	-1.40209	0.16089	-0.00894472	0.00269671	-3.3169	0.000910329
rs4235875	6	74453686	0.000474184	0.000454529	1.04324	0.296837	0.000191489	0.000616235	0.310741	0.755998
rs9343071	6	74454093	0.00189345	0.00176107	1.07517	0.282299	-0.00392811	0.0023863	-1.64611	0.0997419
rs117718424	6	74457903	-0.00146948	0.00160844	-0.91361	0.360923	-0.00240122	0.00218002	-1.10147	0.270695
rs78900696	6	74459728	-0.00112439	0.000659281	-1.70548	0.0881052	-0.000294448	0.000893599	-0.329509	0.741772
rs72955228	6	74461880	0.000170409	0.000919107	0.185407	0.85291	0.000602713	0.00124606	0.483696	0.628602
rs6909201	6	74463894	0.000121391	0.000426532	0.2846	0.775951	-0.000624093	0.00057818	-1.07941	0.280405
rs146545559	6	74476659	0.000393488	0.00107752	0.365178	0.714979	0.00284689	0.00146075	1.94893	0.0513051
rs56201021	6	74480761	-0.000748365	0.000578776	-1.29301	0.196007	0.000884607	0.000784938	1.12698	0.259753
rs34331440	6	74484969	0.000720354	0.00063403	1.13615	0.255894	0.000676302	0.000859815	0.786567	0.431536
rs2033736	6	74492199	0.000272124	0.000446295	0.609739	0.542035	0.000194315	0.000605032	0.321165	0.748086
rs10455097	6	74493432	6.75e-05	0.000428263	0.157565	0.8748	-0.000642733	0.000580631	-1.10696	0.268314
rs2351528	6	74497009	0.000358975	0.000446538	0.803907	0.421451	0.000388352	0.000605402	0.641478	0.521213
Affx-29032700	6	74497102	0.000251759	0.00164006	0.153506	0.877999	-0.00115918	0.00222297	-0.521453	0.602051
rs5023688	6	74497152	0.000339646	0.000449204	0.756106	0.449587	0.00030801	0.000609002	0.505763	0.613024
rs16884120	6	74505694	0.00181064	0.00173402	1.04419	0.2964	-0.00486774	0.00235102	-2.07048	0.0384085
rs35630075	6	74516631	0.000522024	0.00138432	0.377099	0.7061	-0.00098757	0.00187706	-0.526127	0.5988
rs4708090	6	74517352	-0.000236765	0.000548457	-0.431693	0.665965	0.000428411	0.000744226	0.575647	0.564855
rs1501192	6	74521787	-9.72e-05	0.000460215	-0.211296	0.832656	-0.000201824	0.000624062	-0.323403	0.74639
rs2917862	6	74521947	0.000541647	0.000426576	1.26975	0.204173	0.000111178	0.000578219	0.192276	0.847526
rs75984511	6	74523320	-0.000100542	0.00209136	-0.0480748	0.961657	0.00205189	0.00283433	0.723939	0.469104
rs41266755	6	74524851	-0.00066007	0.00203453	-0.324434	0.74561	-0.00673257	0.00275847	-2.44069	0.0146599
Affx-29033173	6	74526394	0.000552977	0.000427308	1.2941	0.195633	0.000137924	0.000579192	0.238131	0.811779
rs41307149	6	74527398	0.00147317	0.00129635	1.1364	0.255789	0.00142931	0.0017576	0.813217	0.416094
rs146318745	6	74536931	0.00200389	0.00119025	1.68358	0.0922632	0.00107155	0.00161344	0.664138	0.506603
rs3012541	6	74540597	0.000219373	0.000783118	0.280128	0.77938	-0.00117397	0.00106196	-1.10547	0.268956
rs9343081	6	74543680	-0.000292741	0.000894326	-0.327331	0.743418	-0.000303938	0.00121198	-0.250779	0.801986
rs2196622	6	74564596	-0.000238733	0.00076554	-0.31185	0.755155	-0.000774471	0.00103772	-0.74632	0.455474
Affx-29033672	6	74566072	0.000547511	0.00042932	1.2753	0.202205	-1e-05	0.00058214	-0.0172255	0.986257
rs78356437	6	74583490	-0.000840084	0.000636124	-1.32063	0.186626	-0.000127314	0.0008622	-0.147662	0.882609
rs75644379	6	74586101	-0.00164897	0.00213147	-0.773629	0.439151	4.41e-05	0.00288873	0.0152638	0.987822
rs2028156	6	74586187	-0.000654272	0.000542803	-1.20536	0.228066	-0.00077427	0.000735635	-1.05252	0.292562
rs72961263	6	74586353	-0.000141113	0.000739951	-0.190706	0.848756	0.000901391	0.00100287	0.89881	0.368755
rs2917890	6	74588007	0.000393358	0.000452369	0.869551	0.384546	-0.000491424	0.000613127	-0.801505	0.42284
rs55674204	6	74589552	0.00116445	0.00115157	1.01118	0.311931	0.00235578	0.0015608	1.50934	0.131212
rs13193410	6	74591411	-0.000310039	0.000710271	-0.436507	0.662469	0.00158507	0.000962924	1.6461	0.0997447
rs12211275	6	74607673	-0.00106024	0.0010026	-1.05748	0.290292	-0.000687661	0.00135915	-0.505948	0.612893
rs34411309	6	74613415	-0.00050412	0.000464707	-1.08481	0.278005	0.000334446	0.000629941	0.530916	0.595478
rs7752254	6	74623372	-4.44e-05	0.000452087	-0.09831	0.921686	-0.000235873	0.000612936	-0.384825	0.700368
rs74540182	6	74623509	-0.000555449	0.00137334	-0.404452	0.68588	0.00226803	0.00186231	1.21786	0.223278
rs4706562	6	74635783	-0.00070104	0.000860351	-0.81483	0.41517	-0.00275616	0.00116633	-2.36309	0.0181238
rs72949455	6	74645881	0.000438137	0.000788782	0.55546	0.57858	-0.000285312	0.00106979	-0.266698	0.789702
rs4598028	6	74676187	0.000877694	0.000979673	0.895905	0.370304	-0.000579397	0.00132828	-0.436201	0.662691
rs117486808	6	74688567	0.000494159	0.00076097	0.649381	0.516093	0.00146905	0.00103182	1.42375	0.154521
rs113885978	6	74690402	0.0010528	0.00106193	0.991402	0.32149	-0.000169317	0.00143959	-0.117614	0.906373
rs4315979	6	74697213	0.000659627	0.00070013	0.94215	0.346116	0.000246034	0.000949177	0.259207	0.795475
rs76347216	6	74704201	0.00214197	0.00151559	1.41329	0.157572	0.00213818	0.00205392	1.04103	0.297864
rs4504441	6	74713981	7.26e-05	0.00043155	0.168116	0.866492	-0.000194952	0.000585009	-0.333246	0.738949
rs55814368	6	74729768	0.000198061	0.000884123	0.224019	0.822742	0.0010089	0.00119835	0.841907	0.39984
rs6909596	6	74734908	-0.000182531	0.000438143	-0.416601	0.676971	0.000360619	0.000593921	0.607185	0.543729
rs66657750	6	74745729	0.00227409	0.00129493	1.75616	0.0790627	0.00178195	0.00175581	1.01489	0.310161
rs6453717	6	74746153	0.000463447	0.000631992	0.733311	0.463369	-0.00061199	0.000856732	-0.71433	0.475024
rs77281163	6	74753145	0.000239562	0.00118152	0.202758	0.839324	0.000892819	0.00160178	0.55739	0.577261
rs79299675	6	74756723	-0.000111307	0.00118822	-0.0936759	0.925367	0.000747415	0.00161078	0.464008	0.642643
rs13215297	6	74768985	0.000103312	0.000689654	0.149803	0.88092	0.000972135	0.000935042	1.03967	0.298494
rs74663469	6	74775165	9.89e-05	0.0017338	0.0570217	0.954528	0.00316965	0.00234929	1.34919	0.177276
rs72955196	6	74776844	0.000259243	0.000585305	0.442919	0.657825	0.000609405	0.000793255	0.768233	0.442349
rs117991026	6	74778352	0.00132382	0.00142809	0.926986	0.353935	-0.0027245	0.00193592	-1.40734	0.159327
rs4495244	6	74783302	0.00017727	0.000438123	0.404612	0.685763	0.000229194	0.000593998	0.385849	0.699609
rs6453723	6	74785926	0.000513469	0.000576772	0.890246	0.373335	-0.000670253	0.000782035	-0.857062	0.391411
rs116893068	6	74805855	-0.000310623	0.00121412	-0.255841	0.798074	0.00055966	0.00164525	0.340167	0.733731
rs80320380	6	74817135	-0.0028369	0.00176438	-1.60788	0.107863	-0.00163015	0.0023917	-0.681586	0.495501
rs2501179	6	74817804	9.28e-05	0.00191513	0.0484533	0.961355	0.000287108	0.00259655	0.110573	0.911955
rs2486225	6	74817867	-0.000922014	0.00163961	-0.562337	0.573887	-0.00234445	0.00222405	-1.05413	0.291823
rs4317377	6	74825640	0.000319691	0.0017548	0.18218	0.855441	-0.000308149	0.00237813	-0.129576	0.896902
rs118145760	6	74827232	-0.00048027	0.00142425	-0.337208	0.73596	0.002287	0.00193079	1.18449	0.236221
rs76069534	6	74836573	0.00177509	0.00139712	1.27054	0.203895	-0.00366665	0.00189439	-1.93553	0.0529263
rs7760702	6	74842932	0.000480405	0.000453861	1.05849	0.289835	-0.000157767	0.000615156	-0.256467	0.797591
rs118078732	6	74851060	-0.00137487	0.00195828	-0.702082	0.482629	0.000843315	0.00265512	0.317618	0.750775
rs12216455	6	74851591	0.000766647	0.000580686	1.32024	0.186754	0.000640735	0.000787058	0.814088	0.415595
rs7775575	6	74858456	0.000241525	0.000474406	0.509111	0.610675	-3.46e-05	0.000643129	-0.053748	0.957136
rs7775603	6	74858537	0.000231458	0.000480074	0.48213	0.629714	5.94e-05	0.000650796	0.0913337	0.927227
rs113429387	6	74862615	-0.000541486	0.00118237	-0.457967	0.646976	0.00198738	0.00160343	1.23946	0.215177
rs4708133	6	74876407	-0.000709187	0.00122916	-0.576969	0.563961	-0.00133487	0.00166697	-0.800778	0.423261
rs9352075	6	74881021	-0.000118523	0.000449884	-0.263452	0.792202	-0.00077512	0.000609886	-1.27093	0.203756
rs77836133	6	74888009	0.000123833	0.00100438	0.123292	0.901876	-0.000264058	0.00136156	-0.193938	0.846224
rs72964278	6	74890551	-0.00136081	0.00078477	-1.73403	0.0829146	-0.00102734	0.00106403	-0.965516	0.334287
rs113218636	6	74893286	-0.000592926	0.0011628	-0.50991	0.610115	-0.00266188	0.00157385	-1.69131	0.090778
rs62437151	6	74894918	-0.000664726	0.000939772	-0.707328	0.479363	-0.000581436	0.00127403	-0.456376	0.64812
rs76881534	6	74895892	-0.00180699	0.000959793	-1.88269	0.0597434	-0.000955174	0.0013013	-0.734017	0.462939
rs72950547	6	74907610	0.00152669	0.00139091	1.09762	0.272371	0.00280685	0.00188562	1.48855	0.136607
rs62437154	6	74923442	-0.000285977	0.000717293	-0.39869	0.690122	-0.000821603	0.000972238	-0.845063	0.398076
rs1622964	6	74939406	-0.000546277	0.000428732	-1.27417	0.202605	-0.00091281	0.000581503	-1.56974	0.116476
rs74328435	6	74953028	0.00082991	0.0012563	0.660599	0.50887	0.00261763	0.00170224	1.53775	0.12411
rs2635106	6	74961503	-0.00011398	0.000441527	-0.258149	0.796292	-0.000823399	0.000598611	-1.37552	0.168972
rs76070928	6	74969970	-0.00142332	0.00171899	-0.827996	0.407674	-0.0013098	0.00233033	-0.562066	0.574071
rs2788992	6	74970099	-0.000568537	0.000428415	-1.32707	0.184487	-0.00101643	0.000580751	-1.75021	0.0800835
rs78317015	6	74976993	-0.00126355	0.0013918	-0.907852	0.363957	-0.00140215	0.00188656	-0.743236	0.45734
rs62437369	6	74978427	-0.000279504	0.000719236	-0.388612	0.697563	-0.0013031	0.000975123	-1.33634	0.181439
rs11754485	6	74997420	0.00014225	0.000924117	0.153931	0.877664	0.000525922	0.00125264	0.41985	0.674595
rs12206692	6	75006268	-0.00207055	0.00190465	-1.0871	0.276992	0.00337046	0.0025818	1.30547	0.191734
rs1489381	6	75015727	-0.00035506	0.000540749	-0.656608	0.511434	-0.000424879	0.00073315	-0.579525	0.562236
rs7451225	6	75054360	-0.000650192	0.000474202	-1.37113	0.170336	-0.000816408	0.000642808	-1.27006	0.204063
rs13216789	6	75054737	0.000561238	0.00170601	0.328977	0.742173	-0.001578	0.00231464	-0.681747	0.495399
rs77498608	6	75060936	-0.000586831	0.00113487	-0.517091	0.605093	0.00109255	0.00153859	0.710098	0.477644
rs278351	6	75061324	-0.000632443	0.000752707	-0.840225	0.400783	-0.00121893	0.00102023	-1.19476	0.232183
rs574162	6	75067425	0.00062719	0.00052039	1.20523	0.228115	0.000994315	0.000705648	1.40908	0.158812
rs41367946	6	75072276	0.00106323	0.00076244	1.39451	0.163165	0.000240327	0.00103355	0.232525	0.81613
rs117133926	6	75094130	-0.000367821	0.00196626	-0.187066	0.851609	0.000823292	0.00266553	0.308866	0.757424
rs113550895	6	75094155	-0.000298064	0.000971418	-0.306834	0.75897	-0.000566733	0.00131664	-0.43044	0.666876
rs12206046	6	75097048	-0.000378463	0.000861156	-0.439483	0.660312	0.000522819	0.00116739	0.447851	0.654261
rs12200382	6	75103355	-0.000292066	0.00129723	-0.225145	0.821866	6.5e-05	0.00175857	0.0369747	0.970505
rs76734988	6	75105823	-0.000175974	0.00148723	-0.118324	0.905811	0.000866148	0.00201577	0.429686	0.667425
rs118187347	6	75113369	0.00124138	0.00121125	1.02488	0.305422	-0.00393555	0.0016421	-2.39665	0.0165463
rs7765674	6	75127710	0.0005914	0.000612321	0.965833	0.334128	-3.3e-05	0.000830166	-0.039798	0.968254
rs74389352	6	75140417	0.000256832	0.000649968	0.395146	0.692736	0.000597636	0.000881175	0.678227	0.497628
rs9350546	6	75143150	-0.00080343	0.00084864	-0.946726	0.343779	0.000186237	0.00114998	0.161948	0.871347
Affx-29041975	6	75155303	-0.00147929	0.00159237	-0.928987	0.352897	0.00104509	0.00215911	0.48404	0.628358
rs72960926	6	75158266	0.000750057	0.000779252	0.962536	0.335781	-0.000175318	0.00105692	-0.165877	0.868254
rs9352124	6	75158775	0.000381181	0.000493402	0.772556	0.439786	0.000763485	0.00066896	1.1413	0.253745
rs36053338	6	75163014	0.000297176	0.000718464	0.413627	0.679148	0.00125733	0.000973697	1.29129	0.196603
rs73757817	6	75163905	-0.000132624	0.000971649	-0.136493	0.891431	-0.000275321	0.00131692	-0.209065	0.834398
rs55933316	6	75165883	0.000296633	0.000723888	0.409777	0.68197	-0.000179201	0.000981281	-0.18262	0.855097
rs62437416	6	75166845	-0.000695575	0.000615306	-1.13045	0.258286	-0.000518848	0.000834052	-0.622082	0.533889
rs9343167	6	75166903	-0.00123531	0.00148409	-0.832366	0.405203	0.00131377	0.00201303	0.652634	0.513993
rs12198309	6	75169635	-0.000707593	0.000833084	-0.849366	0.395678	0.00045382	0.00112924	0.401881	0.687772
rs117451410	6	75187830	-0.000654331	0.0013223	-0.494843	0.620711	-0.00028795	0.00179263	-0.16063	0.872385
rs9343177	6	75188218	-0.00119895	0.00138779	-0.863928	0.387628	0.00180795	0.00188216	0.960571	0.336769
rs6904268	6	75211546	-0.00102743	0.00136811	-0.750987	0.452661	0.00129106	0.00185574	0.695711	0.48661
rs6902731	6	75217944	0.000300037	0.000711895	0.421462	0.673418	0.00024038	0.000965312	0.249018	0.803347
rs4342379	6	75220110	-0.000735451	0.000821742	-0.89499	0.370793	0.00061664	0.0011141	0.55349	0.579929
rs78393597	6	75220310	0.000715122	0.00212708	0.336199	0.736721	0.00345846	0.00288463	1.19893	0.230557
rs4324734	6	75231062	0.000303772	0.000430845	0.705061	0.480773	0.000252631	0.000584002	0.432585	0.665317
rs6923011	6	75238840	0.000234566	0.000612963	0.382675	0.701961	-0.000233992	0.000831043	-0.281564	0.778278
rs62437456	6	75238867	0.000901753	0.000812679	1.1096	0.26717	-0.000369019	0.00110188	-0.334901	0.7377
rs77706967	6	75257690	0.00013384	0.000933478	0.143378	0.885991	-8.29e-05	0.00126542	-0.0654827	0.94779
rs79074333	6	75257828	-0.00184751	0.00130401	-1.41679	0.156545	0.000165527	0.00176748	0.0936514	0.925386
rs74816931	6	75257941	-0.000387119	0.00105833	-0.365783	0.714527	0.000975475	0.00143478	0.679878	0.496582
rs191354382	6	75266460	0.00268169	0.0015603	1.7187	0.0856702	-0.00130288	0.00211548	-0.615881	0.537974
rs11756516	6	75275420	0.000103753	0.00126739	0.0818641	0.934755	0.000155538	0.0017176	0.0905555	0.927846
rs118146904	6	75283036	-0.000465905	0.00149093	-0.312493	0.754666	-0.000256137	0.00202107	-0.126733	0.899152
rs117403377	6	75283851	-0.000127717	0.00170044	-0.0751086	0.940128	0.00114637	0.00230436	0.497478	0.618852
rs75001742	6	75291293	7.49e-05	0.000769999	0.0972126	0.922558	0.000685128	0.00104356	0.65653	0.511483
rs72958822	6	75296392	0.000662476	0.00144971	0.456973	0.647691	0.000535819	0.00196656	0.272465	0.785264
rs117414850	6	75308553	0.000457845	0.00168732	0.271345	0.786126	0.0020976	0.00228865	0.916524	0.359393
rs16885146	6	75315547	-0.000221925	0.00108739	-0.20409	0.838283	-0.000353428	0.00147399	-0.239777	0.810504
rs1167367	6	75319716	0.000677153	0.000426208	1.58878	0.11211	0.000185672	0.000577838	0.321322	0.747967
rs2781837	6	75327972	-0.000478266	0.000487449	-0.981162	0.326514	-0.000332016	0.000660958	-0.502326	0.615439
rs77593128	6	75328861	-0.00204803	0.00198159	-1.03353	0.301358	-0.000521478	0.00268606	-0.194142	0.846065
rs75525934	6	75330630	-0.000125324	0.00120974	-0.103596	0.91749	-0.000769	0.00163963	-0.469009	0.639063
rs71555269	6	75341551	-0.000321207	0.000882517	-0.363967	0.715883	0.000900138	0.00119616	0.752524	0.451737
rs72958858	6	75342948	0.000407536	0.0019015	0.214323	0.830295	0.00086396	0.00257919	0.334973	0.737646
rs12215324	6	75347593	0.000473924	0.000434721	1.09018	0.275634	0.000109078	0.0005893	0.185098	0.853152
rs10498900	6	75352934	-0.000454385	0.000739932	-0.61409	0.539156	-0.000620966	0.00100317	-0.619006	0.535913
rs79056259	6	75353440	-0.00278875	0.00139666	-1.99673	0.0458553	-0.00612064	0.00189337	-3.23267	0.00122654
rs9447233	6	75364565	-0.000637748	0.00113521	-0.561787	0.574262	-0.00106984	0.00153873	-0.695275	0.486883
rs2485097	6	75377414	-0.000793939	0.000451436	-1.7587	0.07863	-0.000586933	0.00061189	-0.959212	0.337453
rs2502504	6	75383320	1.25e-06	0.00065966	0.00189077	0.998491	2.07e-05	0.00089413	0.0231968	0.981493
rs112528985	6	75386450	0.000385333	0.000971652	0.396575	0.691681	-2.52e-05	0.00131682	-0.0191056	0.984757
rs2485105	6	75389608	-0.000686702	0.00054325	-1.26406	0.206209	-0.000455375	0.000736447	-0.61834	0.536352
rs76722273	6	75399807	-0.000932843	0.00193019	-0.48329	0.62889	0.000286428	0.00261666	0.109463	0.912835
rs11758024	6	75402763	0.000950347	0.000987095	0.962772	0.335663	-0.000127011	0.00133827	-0.0949065	0.924389
rs16885359	6	75413749	0.000869459	0.00201282	0.431961	0.66577	0.00201271	0.00272901	0.737526	0.460803
rs1932832	6	75415120	-0.000837365	0.00051942	-1.61212	0.106937	-0.000814076	0.000704149	-1.15611	0.247635
rs2485120	6	75420821	-0.00109158	0.000462158	-2.36192	0.0181814	-0.000630405	0.000626104	-1.00687	0.313998
rs6453771	6	75441533	-0.0009304	0.000579777	-1.60476	0.108548	-0.00144719	0.000785944	-1.84134	0.065573
rs35958997	6	75446179	0.000526359	0.000651387	0.808059	0.419058	0.000837966	0.000883376	0.948596	0.342827
rs6910421	6	75446592	-0.000796787	0.000437797	-1.81999	0.0687614	-0.00055005	0.000593608	-0.926621	0.354124
rs116960139	6	75449410	0.00126066	0.00111225	1.13343	0.257034	7.54e-05	0.00150803	0.0499735	0.960144
rs4112823	6	75452066	0.000399318	0.000707258	0.564601	0.572346	0.00046525	0.000958836	0.485224	0.627518
rs79895842	6	75452755	0.00124438	0.00185178	0.671991	0.50159	0.00176324	0.00251089	0.702237	0.482532
rs945817	6	75454012	-0.000260934	0.000545823	-0.478056	0.632611	3.89e-05	0.000740233	0.0525415	0.958097
rs7741861	6	75454263	-0.000935164	0.0015174	-0.616294	0.537701	-0.000918757	0.00205709	-0.44663	0.655142
rs73449922	6	75458631	-0.00100341	0.000844119	-1.1887	0.234558	-0.000763143	0.00114456	-0.666758	0.504927
rs16885567	6	75461625	-0.00040267	0.000768824	-0.523748	0.600454	-0.000160363	0.00104263	-0.153806	0.877763
rs2502467	6	75461769	0.000149436	0.000514392	0.29051	0.771426	-0.000519752	0.000697353	-0.745321	0.456078
rs58275900	6	75461824	-0.000455543	0.00110943	-0.410611	0.681358	-0.00263266	0.00150402	-1.75041	0.0800483
rs7739214	6	75465888	0.000869797	0.00078229	1.11186	0.266199	-0.00103571	0.00106056	-0.976566	0.328785
rs73757955	6	75469745	-2.45e-05	0.00131104	-0.0186821	0.985095	-0.000808703	0.00177817	-0.454794	0.649258
rs6916930	6	75470715	0.000169839	0.000549205	0.309246	0.757135	-0.000798006	0.00074441	-1.072	0.283722
rs756258	6	75490041	-0.000314783	0.000608233	-0.517537	0.604781	0.000459603	0.000824455	0.557463	0.577211
rs78206787	6	75490789	-0.00181828	0.00134576	-1.35112	0.176658	-9.26e-05	0.00182439	-0.0507511	0.959524
rs11962416	6	75501410	0.00122204	0.00107129	1.14072	0.253986	-0.000394866	0.00145228	-0.271893	0.785704
rs78371748	6	75501555	-0.00165276	0.00161779	-1.02162	0.306962	-0.00316427	0.00219401	-1.44223	0.149238
rs73758142	6	75503407	-0.000623716	0.00157885	-0.395044	0.692811	-0.00321811	0.00214005	-1.50375	0.132647
rs76977545	6	75513172	0.0012847	0.00162847	0.788901	0.43017	0.00175345	0.00220637	0.794722	0.426776
rs57530644	6	75518053	-0.000231047	0.00145767	-0.158504	0.874059	-0.00376018	0.00197663	-1.90232	0.05713
rs9443065	6	75521693	-0.000183357	0.00137258	-0.133585	0.893731	0.00245714	0.00186074	1.32052	0.186664
rs118164490	6	75521765	-0.00113598	0.000868346	-1.30821	0.190803	-0.00129275	0.00117702	-1.09832	0.272065
rs7760080	6	75523948	0.000444227	0.00149275	0.297589	0.766017	-0.00374764	0.00202505	-1.85064	0.0642225
rs73454091	6	75529074	0.000325498	0.00148721	0.218864	0.826756	-0.00331158	0.00201585	-1.64277	0.100432
rs16879413	6	75536823	-6.21e-05	0.000463481	-0.133905	0.893478	-0.000274226	0.000628252	-0.43649	0.662481
rs79528332	6	75544607	-0.000430263	0.00127566	-0.337288	0.7359	0.0023145	0.00172917	1.3385	0.180734
rs4993833	6	75547471	-0.000511577	0.00062152	-0.823107	0.410448	-0.00104807	0.000842532	-1.24395	0.213519
rs112654522	6	75549705	0.000363841	0.00131776	0.276105	0.782468	0.00330077	0.00178639	1.84773	0.0646419
rs62438811	6	75551617	0.000610469	0.000702469	0.869034	0.384829	-0.00111986	0.000952602	-1.17558	0.239765
rs55655559	6	75559956	-0.000818776	0.00128415	-0.6376	0.523734	-0.00190305	0.0017404	-1.09345	0.274196
rs9293983	6	75561591	-0.000242192	0.000454226	-0.533197	0.593897	0.000406172	0.000615793	0.659592	0.509516
rs76073069	6	75572070	-0.000289818	0.00133461	-0.217156	0.828087	-0.000311789	0.00180994	-0.172265	0.863229
rs78635740	6	75572739	0.000373369	0.000896511	0.416469	0.677067	0.000960844	0.00121514	0.790725	0.429105
rs117549198	6	75574836	0.000619413	0.00107252	0.57753	0.563582	0.000533756	0.00145404	0.367084	0.713557
rs16885806	6	75585492	0.000490778	0.000648902	0.756321	0.449458	-0.000816904	0.000879722	-0.928593	0.353101
rs7743423	6	75600804	-0.000847534	0.000456184	-1.85788	0.0631877	0.000648097	0.000618349	1.04811	0.29459
rs7742016	6	75607238	-0.000143884	0.000660879	-0.217715	0.827651	-0.00106412	0.000896121	-1.18747	0.235043
rs35323107	6	75625362	0.000245304	0.00108334	0.226434	0.820864	-0.000927905	0.00146856	-0.631848	0.527487
rs118040907	6	75641875	-0.00166011	0.00131267	-1.26468	0.205988	0.000650398	0.00177961	0.365471	0.71476
rs11751258	6	75642282	0.000148464	0.000815284	0.182101	0.855503	-0.000202541	0.00110526	-0.183253	0.8546
rs62414149	6	75649152	7.98e-06	0.00174322	0.00457888	0.996347	-0.00225057	0.00236344	-0.952244	0.340974
rs79088609	6	75652748	-0.00104027	0.00102795	-1.01199	0.311545	0.00123306	0.00139388	0.884627	0.376358
rs12204535	6	75660345	0.00127778	0.001275	1.00218	0.31626	0.00344211	0.00172895	1.99087	0.0464963
rs35264814	6	75681469	0.000696155	0.00066789	1.04232	0.297265	-0.00188085	0.000905811	-2.07643	0.0378552
rs6918848	6	75685600	-0.00132751	0.00149148	-0.890065	0.373432	-0.000400691	0.00202149	-0.198216	0.842876
rs117875698	6	75687997	0.000469335	0.00132805	0.353401	0.723788	0.00428713	0.00180009	2.38163	0.0172369
rs78524645	6	75699322	0.00100936	0.00100778	1.00157	0.31655	-0.000440416	0.00136644	-0.32231	0.747218
rs10943230	6	75701667	0.000562006	0.00044585	1.26053	0.20748	-0.00182817	0.000604401	-3.02476	0.00248854
rs10455307	6	75707632	-0.00211485	0.00182586	-1.15827	0.246753	0.00538925	0.00247564	2.17691	0.0294879
rs113974127	6	75708587	0.000735541	0.00110651	0.664742	0.506216	0.000703187	0.00149993	0.468814	0.639203
rs62415663	6	75732893	-0.000947387	0.00160273	-0.591107	0.554449	0.000976237	0.00217302	0.449254	0.653249
rs78123791	6	75733775	0.000327172	0.0010227	0.31991	0.749037	0.000613369	0.00138612	0.442509	0.658121
rs10455308	6	75745798	0.00111572	0.00106543	1.0472	0.295007	0.00127059	0.00144468	0.879501	0.379131
rs4569931	6	75752445	0.000663992	0.000654375	1.0147	0.310251	-0.00169553	0.000887048	-1.91143	0.0559507
rs117693620	6	75776760	-0.00102539	0.00118885	-0.862508	0.388409	0.00227583	0.00161127	1.41245	0.157819
rs726242	6	75776984	-6.7e-05	0.000474263	-0.141264	0.887661	0.00157909	0.000643042	2.45566	0.0140632
rs1412275	6	75780564	-0.000715667	0.00111817	-0.640033	0.522152	-0.00135339	0.0015159	-0.892796	0.371967
rs77856908	6	75783656	-0.000286682	0.000907759	-0.315813	0.752145	0.000777541	0.00123039	0.631949	0.527421
rs554152	6	75789526	0.000745054	0.000609092	1.22322	0.221247	-0.00158723	0.000825819	-1.922	0.0546065
rs35944580	6	75790030	0.0010216	0.000767367	1.33131	0.183088	-0.000396225	0.00104024	-0.380898	0.703279
rs79879478	6	75790389	-0.000710911	0.00137542	-0.516867	0.60525	-7.68e-05	0.00186472	-0.0411635	0.967166
rs116865777	6	75792781	-0.000144729	0.000957207	-0.151199	0.879819	0.000623535	0.0012995	0.479828	0.63135
rs970547	6	75797302	0.00064797	0.000514768	1.25876	0.208118	-0.00202667	0.000697866	-2.90409	0.00368349
rs2273264	6	75797549	-0.00365818	0.00186726	-1.95912	0.0501	-0.00336998	0.00253166	-1.33113	0.183146
rs860569	6	75808390	0.000385071	0.000690911	0.557338	0.577297	-0.00234766	0.000936625	-2.50651	0.0121936
rs626497	6	75810594	-6.63e-05	0.000655151	-0.101271	0.919335	-0.00247957	0.000888059	-2.79212	0.00523674
rs34369939	6	75814950	0.000166208	0.0019204	0.0865486	0.93103	-0.000208704	0.00260369	-0.0801572	0.936112
rs72891676	6	75819371	-0.000627496	0.0012942	-0.484853	0.627781	-0.00122508	0.00175486	-0.698107	0.485111
rs79823356	6	75820159	0.00134163	0.0012184	1.10114	0.270835	0.00295867	0.00165218	1.79077	0.0733314
rs41266765	6	75827345	0.0016659	0.00154225	1.08017	0.280068	0.00125518	0.00209054	0.600409	0.548234
rs619607	6	75830983	-0.00432346	0.00179062	-2.4145	0.0157572	-0.00426894	0.00242809	-1.75815	0.0787236
rs240722	6	75833876	0.000212656	0.000481413	0.441733	0.658683	-0.00141407	0.000652719	-2.16644	0.0302786
rs35523808	6	75834971	-0.00140729	0.00100918	-1.39448	0.163173	0.00265747	0.00136805	1.94252	0.0520755
rs9343271	6	75837913	-0.00335124	0.00176835	-1.89512	0.0580771	-0.00185479	0.00239975	-0.772911	0.439576
rs78654791	6	75839704	0.000457397	0.00119845	0.381656	0.702717	-0.00132379	0.00162473	-0.814774	0.415202
rs4708174	6	75842460	-0.000158619	0.000597078	-0.265658	0.790503	-0.00164943	0.000809553	-2.03745	0.0416055
rs1332778	6	75843845	-0.000162739	0.000542731	-0.299852	0.76429	-0.00181992	0.000735848	-2.47323	0.0133903
rs77425231	6	75844458	-0.00149391	0.00181234	-0.824297	0.409772	-0.00268931	0.00245685	-1.09462	0.273686
rs1332020	6	75844600	0.000195778	0.000431428	0.45379	0.64998	-0.00018238	0.000584771	-0.311883	0.75513
rs240732	6	75845184	-0.000396408	0.00136635	-0.290122	0.771723	-0.0022703	0.00185212	-1.22578	0.220282
rs240736	6	75848181	0.000360306	0.000468843	0.768499	0.442191	-0.00010825	0.000635641	-0.1703	0.864774
rs240737	6	75848376	0.000372072	0.000468769	0.793722	0.427358	-0.000474442	0.000635391	-0.746693	0.45525
rs240741	6	75865030	0.00102652	0.00130826	0.784649	0.43266	0.00157162	0.00177426	0.88579	0.375731
rs41269311	6	75875516	-0.00184651	0.00136641	-1.35136	0.176581	0.00184221	0.00185315	0.994097	0.320176
rs17710795	6	75877166	-0.000156608	0.000652678	-0.239946	0.810372	-0.00150401	0.000885287	-1.6989	0.0893392
rs17783615	6	75878185	-0.00128171	0.00076061	-1.68511	0.0919678	-0.000980962	0.00103093	-0.951531	0.341336
rs35116474	6	75879018	0.000342244	0.000809398	0.422837	0.672414	-0.000711929	0.00109748	-0.648694	0.516537
rs9360895	6	75882769	0.00217393	0.00142224	1.52853	0.126382	0.000761882	0.00192761	0.395248	0.692661
rs189842215	6	75885553	0.00137441	0.0020285	0.677548	0.498059	-0.00129896	0.0027502	-0.472316	0.636702
rs240414	6	75894483	0.000804232	0.000882028	0.911799	0.361876	-6.79e-05	0.00119573	-0.0567595	0.954737
rs72878527	6	75908634	0.00212159	0.00104458	2.03104	0.0422514	0.000852818	0.00141626	0.602162	0.547067
rs3756791	6	75914326	0.000511893	0.000881859	0.58047	0.561598	0.000288534	0.00119544	0.241362	0.809274
rs72878542	6	75916542	-0.00301178	0.0015961	-1.88696	0.0591668	-0.000123935	0.00216377	-0.0572771	0.954324
rs117983152	6	75916682	-0.000721278	0.0012987	-0.555386	0.578631	-0.000889706	0.00176075	-0.505299	0.613349
rs80123153	6	75918907	0.000490611	0.00111312	0.440753	0.659392	-0.000118229	0.0015093	-0.078334	0.937562
rs1323070	6	75923605	-4.17e-05	0.000462818	-0.0900211	0.92827	-0.000225742	0.00062731	-0.359858	0.718954
rs118122414	6	75941692	0.000953438	0.00147312	0.647224	0.517488	-0.00134747	0.00199686	-0.674797	0.499805
rs117609215	6	75945624	-0.000924741	0.00208343	-0.443856	0.657147	-0.000108654	0.00282454	-0.0384679	0.969315
rs116363003	6	75947027	0.00129701	0.00166248	0.780163	0.435295	0.00084344	0.00225406	0.374187	0.708265
rs9360898	6	75953705	0.00104571	0.000509228	2.05351	0.0400235	0.00026819	0.00069045	0.388428	0.6977
rs117825852	6	75953711	-0.000261337	0.001382	-0.1891	0.850015	0.00247687	0.00187415	1.3216	0.186303
rs72878587	6	75954316	-0.00115825	0.000917797	-1.26199	0.206955	-5.39e-05	0.00124476	-0.0433002	0.965462
rs77892081	6	75954570	0.000617346	0.000812674	0.759649	0.447465	-0.00154128	0.0011014	-1.39939	0.161697
rs45596238	6	75965294	0.000992083	0.00118959	0.833968	0.4043	0.00258224	0.00161273	1.60116	0.109342
rs418485	6	75966269	5.35e-05	0.00102639	0.0520982	0.95845	-2.26e-05	0.00139145	-0.0162219	0.987057
rs240382	6	75967939	-0.000181757	0.00101111	-0.17976	0.857341	-0.000145189	0.00137116	-0.105887	0.915672
rs79466348	6	75976637	0.00130217	0.00107917	1.20664	0.227574	0.000344864	0.0014632	0.235691	0.813672
rs72880244	6	75978672	-0.00126818	0.00073597	-1.72314	0.0848641	-0.00160119	0.000997631	-1.60499	0.108497
rs116996087	6	75981705	0.000593914	0.00141865	0.418648	0.675474	-0.000316376	0.00192323	-0.164503	0.869335
rs240374	6	75994151	-0.000448697	0.000777815	-0.576869	0.564029	-0.00167179	0.00105441	-1.58552	0.112849
rs3756797	6	75996546	0.000947311	0.000508984	1.86118	0.0627196	7.29e-05	0.000690052	0.105604	0.915897
rs117483456	6	76000222	0.000615011	0.00110014	0.55903	0.576142	0.000224323	0.00149211	0.150339	0.880497
rs2748251	6	76001422	0.000718985	0.00132939	0.540839	0.588619	0.00105827	0.00180127	0.587515	0.556859
rs77313832	6	76005633	-0.000352547	0.00125411	-0.281114	0.778623	-0.000316355	0.00170017	-0.186073	0.852388
rs12525690	6	76008178	-0.00134309	0.000793512	-1.69259	0.0905343	-0.00168517	0.00107599	-1.56616	0.117313
rs2842462	6	76010158	-0.000365681	0.000438267	-0.834379	0.404068	-0.000524738	0.000594152	-0.883171	0.377144
rs112839775	6	76018116	0.000849783	0.00113074	0.751528	0.452335	-0.00017372	0.00153238	-0.113366	0.90974
rs62415695	6	76024704	-0.000173245	0.00116587	-0.148597	0.881871	-0.00202125	0.00158037	-1.27898	0.200907
rs16886475	6	76038894	-0.000270894	0.000566003	-0.47861	0.632217	-0.00024667	0.000767313	-0.321473	0.747853
rs12191454	6	76040423	-0.000605127	0.00149295	-0.405322	0.685241	0.00227982	0.00202432	1.12622	0.260074
rs4708181	6	76043938	-0.000438442	0.000466249	-0.94036	0.347034	-0.000226266	0.000632233	-0.357884	0.72043
rs112739177	6	76044272	-0.00113577	0.000935826	-1.21366	0.224879	8.08e-05	0.00126878	0.0636953	0.949213
rs6453823	6	76050114	-0.000397508	0.000466858	-0.851454	0.394518	-0.000111242	0.000632871	-0.175774	0.860472
rs13197756	6	76057125	-0.000306437	0.000793565	-0.386153	0.699384	-0.000889692	0.00107565	-0.827124	0.408168
rs79015718	6	76057157	-0.000133383	0.00211309	-0.0631221	0.949669	-0.000201245	0.00286502	-0.070242	0.944001
rs45481594	6	76070522	0.000418248	0.00102135	0.409506	0.682169	-0.000746302	0.00138485	-0.538906	0.589952
rs113955749	6	76088597	-0.000301314	0.00161839	-0.186182	0.852303	0.00201558	0.00219537	0.918108	0.358563
rs72887205	6	76091497	-0.00163976	0.000864666	-1.89641	0.0579072	-0.00208112	0.00117173	-1.7761	0.0757177
rs74436469	6	76117596	-0.00104971	0.00114772	-0.914604	0.3604	-0.00139609	0.00155632	-0.89705	0.369693
rs12200885	6	76119602	-0.00171903	0.000824295	-2.08546	0.0370284	0.000657221	0.00111735	0.588195	0.556402
rs76247347	6	76129288	-0.00145126	0.00164844	-0.880386	0.378651	0.000371402	0.00223411	0.166241	0.867967
rs9447476	6	76129540	-0.000459415	0.000542328	-0.847117	0.396931	-8.09e-05	0.000735229	-0.110097	0.912333
rs2951928	6	76136268	0.00049147	0.00042687	1.15133	0.249596	0.000315932	0.000578683	0.54595	0.585101
rs118062348	6	76140097	0.000569176	0.00107633	0.528813	0.596936	-0.00323664	0.00145914	-2.21818	0.0265433
rs12212816	6	76166164	-0.000454169	0.000428298	-1.0604	0.288962	-8.14e-05	0.000580709	-0.14009	0.888589
rs113374037	6	76170641	4.76e-05	0.00124839	0.038141	0.969575	-0.00202601	0.00169305	-1.19666	0.231439
rs77921040	6	76170872	-0.00121255	0.00116078	-1.0446	0.29621	0.0018441	0.00157277	1.17252	0.240991
rs75580429	6	76181453	0.00103422	0.00139193	0.743008	0.457478	0.00155017	0.00188703	0.821489	0.411368
rs2808186	6	76183202	-2.04e-05	0.000449971	-0.0454162	0.963776	-3.08e-05	0.000609957	-0.0504375	0.959774
rs12201815	6	76183430	-0.000606457	0.00152159	-0.398567	0.690212	0.00343902	0.00206282	1.66714	0.0954874
rs116960288	6	76206612	-0.000144731	0.00193904	-0.0746407	0.940501	-0.00042051	0.00262882	-0.159961	0.872912
rs10943254	6	76218758	0.000163721	0.000466637	0.350854	0.725698	0.000810856	0.000632675	1.28163	0.199973
rs117781753	6	76221752	0.000894098	0.00110123	0.811907	0.416845	-0.00290762	0.00149301	-1.94749	0.0514775
rs62414220	6	76231937	0.00200413	0.00164862	1.21564	0.224122	-0.000445118	0.00223429	-0.199221	0.84209
rs4708189	6	76241181	-0.000169579	0.000444245	-0.381723	0.702667	0.000494606	0.000602242	0.821274	0.411491
rs117693564	6	76246952	0.000730555	0.00166479	0.438828	0.660786	-0.00128702	0.00225676	-0.570295	0.568478
rs80009052	6	76257970	-0.000372144	0.00112004	-0.33226	0.739693	0.00204755	0.00151829	1.34859	0.17747
rs62414233	6	76263441	0.00109937	0.00043508	2.52681	0.0115108	-0.000913637	0.000590077	-1.54833	0.121543
rs9360921	6	76265642	-0.00137156	0.00069451	-1.97486	0.0482846	0.00060318	0.000941732	0.640501	0.521847
rs17498479	6	76307835	0.000312195	0.00105381	0.296255	0.767036	0.00023136	0.00142871	0.161937	0.871356
rs11755242	6	76308660	-0.00229034	0.00124434	-1.84061	0.0656797	-0.00219112	0.00168684	-1.29895	0.193963
rs76989562	6	76309257	-0.000415237	0.000984628	-0.421719	0.67323	0.00176195	0.00133438	1.32042	0.186695
rs1091353	6	76313978	-0.00211725	0.00137051	-1.54486	0.12238	0.00441949	0.00185797	2.37866	0.0173763
rs2313589	6	76318553	0.00120014	0.00043939	2.73138	0.00630739	-0.00120998	0.000595892	-2.03053	0.0423033
rs17414086	6	76344431	0.00109995	0.000440195	2.49877	0.012463	-0.00122882	0.000596799	-2.05902	0.0394928
rs111813622	6	76353870	-0.00325415	0.00203481	-1.59924	0.109768	0.000104695	0.0027575	0.0379674	0.969714
rs62415580	6	76366266	0.00174015	0.000855828	2.0333	0.0420234	-0.000119429	0.00116101	-0.102866	0.91807
rs9447532	6	76373831	-0.000984791	0.000907769	-1.08485	0.27799	-0.00119586	0.0012304	-0.97193	0.331086
rs7775832	6	76384792	0.00110715	0.00044022	2.51499	0.0119041	-0.00122354	0.000596873	-2.04993	0.0403726
Affx-37107712	6	76388677	-0.000817647	0.0019357	-0.422405	0.67273	0.00191651	0.00262415	0.730338	0.465184
rs3969287	6	76404030	-0.00103682	0.00050034	-2.07223	0.0382447	0.00043961	0.000678121	0.648277	0.516806
rs17792496	6	76416316	0.000772573	0.00082564	0.935727	0.349414	0.00173332	0.0011194	1.54844	0.121518
rs9250	6	76425288	0.00113086	0.000439289	2.57428	0.0100453	-0.00118686	0.000595546	-1.99289	0.0462747
rs7385	6	76425594	-0.000961074	0.000498021	-1.92979	0.0536343	0.000494405	0.000675145	0.732294	0.463989
rs2748940	6	76434027	-0.000689224	0.000581017	-1.18624	0.23553	0.000875799	0.000787571	1.11203	0.266128
rs2647417	6	76435943	-0.000670355	0.000581333	-1.15313	0.248856	0.00100213	0.000788184	1.27145	0.203571
rs2842549	6	76458378	4.91e-05	0.000462851	0.106112	0.915494	0.00057733	0.00062743	0.920151	0.357495
rs3798458	6	76462711	-0.000311189	0.000627573	-0.495861	0.619993	-0.000379638	0.000850742	-0.446243	0.655422
rs79839183	6	76462937	-7.11e-05	0.00131001	-0.0542615	0.956727	0.00337416	0.00177543	1.90047	0.0573724
rs17189990	6	76486224	0.000657029	0.000464591	1.41421	0.157302	-0.000715198	0.000629847	-1.13551	0.256162
rs118058131	6	76487487	-0.000189906	0.00122789	-0.15466	0.87709	-0.0026059	0.00166482	-1.56528	0.117519
rs10943287	6	76491691	-0.00131063	0.000758538	-1.72784	0.0840179	0.000549681	0.00102831	0.534549	0.592962
rs6911148	6	76491943	0.000941883	0.00118239	0.796595	0.425687	0.00163665	0.00160378	1.02049	0.307495
rs12191270	6	76503558	-0.00236908	0.000895798	-2.64466	0.00817776	-0.000925658	0.00121443	-0.762214	0.445933
rs12212499	6	76524873	0.000662324	0.000965644	0.685888	0.492784	0.00160874	0.00130867	1.22929	0.218965
rs1280051	6	76537322	0.000189945	0.000426204	0.445667	0.655838	-0.00127774	0.000577706	-2.21175	0.0269845
rs3798440	6	76556619	-0.00128188	0.000588179	-2.17941	0.0293023	-0.000318877	0.000797269	-0.399962	0.689185
rs62414788	6	76558799	0.00234972	0.0014758	1.59217	0.111348	-0.000462118	0.0020002	-0.231036	0.817287
rs9350602	6	76560498	-0.00124662	0.00058804	-2.11996	0.0340101	-0.000204999	0.000797263	-0.257128	0.79708
rs9359145	6	76588190	-0.000749182	0.000809374	-0.925631	0.354638	-0.000370723	0.0010975	-0.337789	0.735522
rs3798433	6	76588784	0.000919827	0.000449016	2.04854	0.0405081	-0.00136753	0.000608682	-2.2467	0.0246598
Affx-35295443	6	76591114	-0.00061387	0.0010011	-0.613197	0.539747	0.00152602	0.00135735	1.12426	0.260903
rs117113938	6	76603906	0.0010085	0.00170796	0.59047	0.554876	-9.71e-06	0.00231514	-0.00419283	0.996655
rs9360954	6	76609392	-0.000171521	0.000426536	-0.402126	0.687591	0.00138214	0.000578061	2.391	0.0168033
rs77554581	6	76619987	0.000408585	0.00118258	0.345503	0.729717	0.00254171	0.00160251	1.58608	0.112722
rs7741414	6	76628025	-0.000469471	0.00157422	-0.298225	0.765532	-0.00133594	0.00213358	-0.626149	0.531218
rs72884297	6	76632026	-0.00156281	0.00122049	-1.28047	0.20038	-0.000946456	0.0016547	-0.571981	0.567335
rs9360958	6	76638728	-0.00016541	0.000426997	-0.38738	0.698475	-0.000291649	0.000578708	-0.503966	0.614286
rs3734313	6	76640781	-0.00131984	0.000572508	-2.30537	0.0211465	-0.00073962	0.000776119	-0.952973	0.340604
rs10943299	6	76640803	0.000124961	0.000621319	0.201123	0.840603	0.000233779	0.000841924	0.277673	0.781264
rs12528500	6	76641110	1.4e-05	0.000613673	0.0228645	0.981758	0.000283663	0.00083231	0.340814	0.733244
rs6929742	6	76643167	-0.00125247	0.000576113	-2.174	0.0297057	-0.000679211	0.000781125	-0.869529	0.384558
rs117343397	6	76651763	0.000653977	0.00135831	0.481463	0.630188	-0.00134705	0.00184103	-0.731684	0.464362
rs2313753	6	76652263	0.000778598	0.000448354	1.73657	0.0824646	-1.62e-05	0.000607842	-0.0266569	0.978733
rs2313754	6	76652443	5.2e-05	0.000742483	0.0700874	0.944124	0.000281402	0.00100628	0.279647	0.779748
rs2765804	6	76656740	-9.81e-05	0.000450475	-0.217762	0.827614	0.000402825	0.000610695	0.659618	0.509499
rs943085	6	76657698	0.000760057	0.00043696	1.73942	0.0819619	0.000105473	0.000592488	0.178017	0.85871
rs62414829	6	76658593	-0.000835563	0.00109376	-0.763934	0.444907	-0.00117985	0.00148329	-0.795428	0.426365
rs41312278	6	76660271	0.000507958	0.000737767	0.688507	0.491134	0.000282488	0.00100015	0.282444	0.777603
rs3734311	6	76660551	-0.000784338	0.000437442	-1.79301	0.0729724	-0.000749208	0.000592939	-1.26355	0.206393
rs4708201	6	76662813	-0.000509029	0.00106287	-0.478919	0.631997	-0.00240049	0.00144257	-1.66404	0.0961053
rs1326160	6	76670086	-0.000709506	0.000482363	-1.4709	0.14132	-7.86e-05	0.000654034	-0.120181	0.90434
rs6924084	6	76672441	-0.000736911	0.000458737	-1.60639	0.108189	-0.000447151	0.000621893	-0.719017	0.472131
rs12200080	6	76680208	-0.000700607	0.000513121	-1.36538	0.172134	6.23e-05	0.00069558	0.0895003	0.928684
rs6910444	6	76680370	-0.00043624	0.00121975	-0.357648	0.720607	-0.00182084	0.00165333	-1.10131	0.270761
rs6931719	6	76692765	-0.00090108	0.000430452	-2.09333	0.0363202	-9.08e-06	0.000583558	-0.0155548	0.98759
rs1540999	6	76695323	-0.000440664	0.000830746	-0.530444	0.595805	-0.00120895	0.00112641	-1.07328	0.283146
rs76792244	6	76705080	-0.000445204	0.00189208	-0.235299	0.813977	0.000665149	0.0025656	0.259257	0.795437
rs1575856	6	76717763	-0.000262803	0.0004535	-0.5795	0.562253	0.00061749	0.000614894	1.00422	0.315272
rs12211334	6	76725216	0.000474085	0.00114443	0.414254	0.678688	0.000750274	0.0015515	0.483578	0.628686
rs1853936	6	76728046	2.69e-05	0.000546022	0.0492444	0.960725	-0.000373154	0.000739956	-0.504293	0.614056
rs4708205	6	76730285	-0.000189355	0.000835607	-0.226608	0.820729	-0.00126854	0.00113267	-1.11996	0.262732
rs117083846	6	76756529	0.000838749	0.00105003	0.798785	0.424416	0.00124055	0.00142318	0.871675	0.383387
rs12055849	6	76756931	0.00123626	0.00132289	0.934517	0.350038	0.00141692	0.00179331	0.790113	0.429462
rs34301610	6	76759325	2.28e-05	0.000905814	0.0251308	0.979951	-0.000151592	0.00122806	-0.12344	0.901759
rs1326170	6	76760305	-9.15e-05	0.000455106	-0.200977	0.840716	0.000409299	0.0006173	0.663047	0.507301
rs74462755	6	76767569	0.000684039	0.00137651	0.496937	0.619234	0.00115703	0.00186635	0.61994	0.535297
rs35545775	6	76770089	-0.000684644	0.00103256	-0.663053	0.507297	9.91e-05	0.00139983	0.0708242	0.943538
rs76340109	6	76770798	0.000377456	0.00119944	0.314695	0.752994	-0.000418857	0.00162609	-0.257585	0.796727
rs2787853	6	76773951	-0.000220411	0.000440213	-0.500692	0.616588	0.000434399	0.000596927	0.727725	0.466782
rs12527369	6	76776232	-6.24e-05	0.000920322	-0.0678443	0.94591	0.00071019	0.00124788	0.569118	0.569277
rs117272551	6	76776423	-0.000899538	0.00124077	-0.724987	0.468461	-0.00117887	0.0016815	-0.701083	0.483251
rs41269333	6	76782323	-4.19e-05	0.00186515	-0.022449	0.98209	-0.00216155	0.00252843	-0.8549	0.392607
rs77499471	6	76814033	0.00128357	0.00112108	1.14494	0.252236	0.00172606	0.00151942	1.136	0.255959
rs117206618	6	76822407	0.000142041	0.00163101	0.0870877	0.930602	0.00332405	0.00221061	1.50368	0.132665
rs113863730	6	76826629	-5.87e-05	0.00114769	-0.0511308	0.959221	-0.00112383	0.00155566	-0.722411	0.470043
rs983479	6	76828777	-4.15e-05	0.000454604	-0.0912325	0.927308	0.000444283	0.000616366	0.72081	0.471027
rs12196472	6	76836938	0.00108764	0.00118081	0.921096	0.357001	0.00130864	0.00160125	0.817264	0.413778
rs78046213	6	76837710	0.000372277	0.00126302	0.294752	0.768184	0.00074184	0.00171181	0.433365	0.66475
rs17804528	6	76874355	6.14e-05	0.00121255	0.0506357	0.959616	0.00025489	0.00164331	0.155107	0.876737
rs13218589	6	76875592	-0.000913699	0.00102645	-0.890155	0.373383	0.000207758	0.00139141	0.149315	0.881305
rs12528165	6	76878244	-0.00228243	0.00149379	-1.52795	0.126527	-0.0018342	0.00202519	-0.905691	0.3651
rs1471828	6	76882140	0.000106016	0.00055059	0.192551	0.847311	-0.000796147	0.000746409	-1.06664	0.286137
rs35125026	6	76885055	0.0016409	0.00173548	0.945502	0.344404	-0.000204923	0.00235278	-0.0870985	0.930593
rs7762498	6	76908355	-0.000775443	0.000618316	-1.25412	0.2098	-0.00117123	0.000838112	-1.39746	0.162276
rs7768578	6	76909761	7.09e-05	0.000430325	0.164706	0.869176	0.000225031	0.000583427	0.385705	0.699715
rs1843568	6	76909860	-0.000110764	0.000553901	-0.199971	0.841504	-0.00109949	0.000750868	-1.4643	0.143114
rs9352274	6	76923298	6.3e-05	0.000551127	0.114305	0.908996	-0.000856717	0.000746922	-1.147	0.251384
rs72897547	6	76924495	-0.000763898	0.00164157	-0.465347	0.641684	0.000799738	0.00222561	0.359334	0.719346
Affx-29063148	6	76927175	-0.000645623	0.000587255	-1.09939	0.271598	-0.00129331	0.000795968	-1.62483	0.104201
rs12527444	6	76929681	-0.000257235	0.00044192	-0.582085	0.56051	0.000606818	0.000599017	1.01302	0.31105
rs75816589	6	76935903	0.00130527	0.00118477	1.10171	0.270589	0.000742621	0.0016065	0.462261	0.643895
rs5877479	6	76937288	-0.000287069	0.000440671	-0.651435	0.514766	0.000566672	0.000597442	0.948498	0.342877
rs77922478	6	76939453	-0.00100452	0.00124411	-0.807422	0.419424	0.000533642	0.00168594	0.316524	0.751605
rs72899538	6	76944016	-0.00039954	0.00093846	-0.42574	0.670298	0.000407141	0.00127188	0.320111	0.748885
rs76764314	6	76949444	-0.000356132	0.00083957	-0.424184	0.671432	0.00139895	0.00113805	1.22925	0.218981
rs76351684	6	76962198	-0.000988286	0.00100391	-0.984439	0.3249	-0.000583515	0.00136083	-0.428792	0.668075
rs11755690	6	76967491	-0.000699716	0.00105828	-0.66118	0.508497	0.00115596	0.00143462	0.805764	0.420379
rs75037311	6	76978351	-6.16e-05	0.00135711	-0.0454152	0.963776	-0.00210713	0.00183977	-1.14532	0.252077
rs1486036	6	76999932	-4.43e-07	0.00048595	-0.000910602	0.999273	0.000837556	0.000658741	1.27145	0.20357
rs6919801	6	77000777	-0.000229759	0.00044065	-0.521408	0.602083	0.000474737	0.000597373	0.794708	0.426784
rs9343406	6	77031357	0.000442725	0.00114347	0.387177	0.698626	0.000605607	0.00154958	0.390821	0.69593
rs16887433	6	77034094	-0.000573519	0.000666521	-0.860466	0.389533	6.39e-05	0.000903568	0.0707155	0.943624
rs62430469	6	77038556	4.53e-05	0.000486613	0.0930922	0.92583	0.000846038	0.000659756	1.28235	0.199721
rs2504997	6	77066387	-0.0006031	0.000664233	-0.907964	0.363898	-0.000119877	0.000900631	-0.133104	0.894111
rs62430480	6	77072324	-0.000753717	0.000896708	-0.840537	0.400608	-0.00229883	0.00121585	-1.89072	0.0586631
rs116862954	6	77095600	-0.000124402	0.00164903	-0.0754394	0.939865	0.00243707	0.00223496	1.09043	0.275524
rs76471553	6	77104723	-0.000230907	0.00177009	-0.130449	0.896211	0.00209742	0.0023999	0.873958	0.382142
rs72887080	6	77111937	0.00220298	0.00102125	2.15715	0.0309948	0.00104882	0.00138397	0.757835	0.44855
rs138736587	6	77144484	-0.00223015	0.00161469	-1.38116	0.16723	-0.00124544	0.00218905	-0.568942	0.569396
rs4706618	6	77158618	-0.000305466	0.000440349	-0.693691	0.487876	0.000686918	0.000596911	1.15079	0.24982
rs72889002	6	77163697	-0.000213277	0.00153391	-0.139041	0.889417	0.00125558	0.0020792	0.603874	0.545928
rs1994608	6	77180872	0.000449454	0.000430838	1.04321	0.296852	0.000385379	0.000583926	0.659979	0.509268
rs1490214	6	77182320	-0.000144443	0.000461352	-0.313087	0.754215	0.000361986	0.000625409	0.578799	0.562725
rs1873315	6	77184506	0.000220869	0.000552248	0.399946	0.689197	0.000391527	0.000748592	0.523017	0.600963
rs113162312	6	77184573	0.000936208	0.000987318	0.948233	0.343011	-0.000369081	0.00133878	-0.275684	0.782791
rs117386887	6	77190297	-0.00291271	0.00169357	-1.71986	0.0854586	-0.00339329	0.00229556	-1.4782	0.139356
rs62432960	6	77199776	-0.000816625	0.000898009	-0.909373	0.363154	-0.00264284	0.0012176	-2.17052	0.029968
rs118023918	6	77201994	-0.000713179	0.000981605	-0.726544	0.467506	-0.000529285	0.0013306	-0.39778	0.690793
rs111745313	6	77206665	-0.000339204	0.00132173	-0.256637	0.797459	-0.00365689	0.0017917	-2.04102	0.0412494
rs79491107	6	77223226	0.000457516	0.000784068	0.583516	0.559547	2.76e-05	0.00106306	0.0259306	0.979313
rs72890590	6	77224904	0.00194218	0.00100437	1.93373	0.0531472	0.000836576	0.00136158	0.614416	0.538941
rs4128727	6	77241578	-0.000694871	0.000521154	-1.33333	0.182424	0.000426016	0.000706566	0.602938	0.54655
rs80238595	6	77248655	0.00035308	0.00138255	0.255383	0.798428	-0.00332863	0.00187505	-1.77523	0.0758617
rs78848062	6	77258256	0.00141969	0.0016036	0.885312	0.375989	0.00144356	0.00217409	0.663984	0.506701
rs6919765	6	77261591	-0.000387706	0.000585573	-0.662097	0.507909	0.000255469	0.000793811	0.321826	0.747585
rs76615822	6	77261870	0.000331865	0.00120483	0.275445	0.782975	-0.00185061	0.00163335	-1.13302	0.257208
rs10943369	6	77262785	-3.43e-05	0.000518657	-0.0660695	0.947323	-0.000685574	0.00070291	-0.975336	0.329395
rs4235897	6	77264611	-0.000748929	0.000436985	-1.71385	0.0865564	0.000457187	0.000592672	0.771399	0.440471
rs7760456	6	77268990	0.000795857	0.000571858	1.3917	0.164013	0.000422655	0.000775123	0.545275	0.585565
rs117545152	6	77271319	-5.91e-05	0.00113172	-0.0522002	0.958369	-0.00162377	0.00153437	-1.05827	0.289935
rs4519979	6	77271486	0.00472191	0.00161747	2.91931	0.00350837	9.05e-05	0.00219363	0.0412692	0.967081
rs79894526	6	77274899	0.00206151	0.00151547	1.36031	0.173732	-0.000185395	0.00205499	-0.0902167	0.928115
rs34187056	6	77278627	0.000973305	0.000638698	1.52389	0.127537	0.000167568	0.000865821	0.193536	0.846539
rs9352352	6	77282764	-0.000639722	0.000476346	-1.34298	0.17928	0.000995831	0.000645822	1.54196	0.123085
rs79648430	6	77284814	0.00152644	0.00157244	0.970745	0.331676	0.000572748	0.00213299	0.268518	0.7883
rs9350663	6	77289640	-0.000183816	0.000434864	-0.422698	0.672516	-3.92e-05	0.000589719	-0.0664584	0.947013
rs12198063	6	77290799	-0.00108154	0.000671368	-1.61094	0.107193	0.00150429	0.000909978	1.65311	0.0983098
rs116869494	6	77292793	0.000110482	0.00124537	0.0887144	0.929309	-0.00110475	0.00168876	-0.654176	0.512999
rs4708276	6	77292883	-2.83e-05	0.000454247	-0.0623817	0.950259	-0.000516459	0.0006158	-0.838679	0.40165
rs117621633	6	77297882	0.000367792	0.00148844	0.247099	0.804831	-0.000691459	0.00201631	-0.342933	0.731649
rs12197260	6	77302368	0.000674707	0.000618085	1.09161	0.275006	0.000760496	0.000837784	0.907747	0.364013
rs2500199	6	77314535	-0.000387769	0.000573562	-0.676071	0.498996	0.000379747	0.000777348	0.488516	0.625185
rs118150315	6	77320369	1.69e-05	0.000916786	0.01846	0.985272	-0.000458361	0.00124311	-0.36872	0.712336
rs117257321	6	77324099	0.00113127	0.0016146	0.700648	0.483524	0.00138231	0.00218992	0.631217	0.527899
rs9350665	6	77325824	0.0019357	0.000661336	2.92696	0.00342323	8.51e-06	0.000896703	0.00948702	0.992431
rs73756338	6	77326680	0.000552939	0.00106195	0.520684	0.602587	0.000499315	0.0014389	0.347011	0.728584
Affx-29068679	6	77327292	0.000902031	0.000755468	1.194	0.232478	0.000333236	0.00102378	0.325495	0.744807
rs73756345	6	77339338	-0.00111772	0.000524606	-2.13059	0.0331241	0.000342093	0.000711016	0.481133	0.630422
rs117291711	6	77342861	-0.002206	0.00139946	-1.57631	0.114954	-0.0027554	0.00189708	-1.45244	0.14638
rs2504435	6	77345229	-0.00024285	0.00174301	-0.139328	0.889191	-0.00260744	0.00236294	-1.10347	0.269824
rs76700940	6	77346943	-0.00173707	0.00144278	-1.20398	0.2286	0.00122647	0.00195631	0.626931	0.530705
rs6453927	6	77351684	0.00114962	0.00047426	2.42402	0.0153503	0.000443354	0.000642778	0.689746	0.490354
rs72900337	6	77356232	0.000870987	0.00074233	1.17332	0.24067	-0.000309424	0.00100625	-0.307503	0.75846
rs1457936	6	77366103	-0.000600955	0.000480308	-1.25119	0.210867	0.000917883	0.000651153	1.40963	0.158651
rs6922738	6	77369221	-0.000754824	0.00067955	-1.11077	0.266668	-0.000354481	0.000921468	-0.384691	0.700466
rs3004002	6	77369341	0.000129724	0.000441311	0.293952	0.768795	-0.00119862	0.000598181	-2.00377	0.0450958
rs2504432	6	77379689	0.000283125	0.000434958	0.650924	0.515096	-0.00167419	0.000589814	-2.83851	0.00453278
rs74694464	6	77384904	0.000732981	0.000693163	1.05744	0.29031	0.00199197	0.000939454	2.12035	0.0339772
rs75186115	6	77388534	-0.00176083	0.0016038	-1.09791	0.272245	0.00134029	0.00217455	0.616355	0.53766
rs1457963	6	77394093	-0.00107029	0.00138777	-0.77123	0.440571	-0.000468523	0.00188136	-0.249035	0.803334
rs1457964	6	77394271	0.00128908	0.000554817	2.32343	0.0201568	0.00191723	0.000752261	2.54862	0.0108155
rs6917285	6	77396408	-0.000480961	0.000706974	-0.680309	0.49631	-0.000464973	0.000958303	-0.485204	0.627532
rs58693007	6	77403583	0.000227344	0.00051136	0.444587	0.656619	-0.000821168	0.000693077	-1.18482	0.236091
rs4708281	6	77406632	-0.000536959	0.000445325	-1.20577	0.227908	-0.00112907	0.000603762	-1.87005	0.0614774
rs9359218	6	77407991	0.000338345	0.00061375	0.551276	0.581445	-0.00104726	0.000831971	-1.25877	0.208114
rs987672	6	77410315	0.00093234	0.000441353	2.11246	0.034648	0.000743949	0.00059834	1.24336	0.213738
rs9352375	6	77412111	0.00134006	0.00053522	2.50376	0.0122885	0.00194198	0.000725416	2.67706	0.00742764
rs66875495	6	77417930	-0.000239002	0.000532578	-0.448765	0.653602	0.00117899	0.000721913	1.63315	0.102438
rs11963752	6	77418643	-0.00338872	0.00200215	-1.69254	0.0905436	0.00109997	0.00271352	0.405368	0.685208
rs961243	6	77419099	-0.00257796	0.00196499	-1.31194	0.189541	0.00157453	0.00266209	0.591465	0.55421
rs6927735	6	77424376	-0.00027046	0.000490736	-0.551132	0.581544	-0.000270589	0.000665226	-0.406763	0.684183
rs72885323	6	77428087	-0.0017912	0.000935554	-1.91459	0.0555461	-0.000405789	0.00126842	-0.319916	0.749032
rs116966714	6	77432070	-0.00102552	0.00181166	-0.566065	0.57135	0.00175667	0.00245602	0.715251	0.474455
rs1585217	6	77464016	0.000219204	0.000483463	0.453404	0.650258	-0.00130574	0.000655454	-1.99212	0.0463585
rs73757994	6	77480406	0.000626125	0.000879382	0.712006	0.476462	0.00315358	0.0011922	2.64517	0.00816536
rs72885395	6	77481613	0.000201123	0.000878521	0.228933	0.818921	-0.000453886	0.00119052	-0.381249	0.703019
rs1381674	6	77482314	4.88e-06	0.000551671	0.00884127	0.992946	0.000887891	0.000747744	1.18743	0.23506
rs9343497	6	77484455	-0.00151748	0.00101699	-1.49213	0.135667	-0.000651293	0.00137949	-0.472127	0.636836
rs58805247	6	77492266	0.000955389	0.00141414	0.675597	0.499297	0.00193152	0.00191734	1.0074	0.313745
rs10943381	6	77501116	-0.00453547	0.00213236	-2.12697	0.0334231	0.00283636	0.00289375	0.980165	0.327005
rs11752547	6	77501213	0.000345663	0.000959388	0.360295	0.718627	-0.000326562	0.00130027	-0.25115	0.801698
rs74790524	6	77512858	-0.000852667	0.000867016	-0.98345	0.325387	-0.000271688	0.00117525	-0.231173	0.81718
rs79887508	6	77516004	-0.00151334	0.00138645	-1.09152	0.275046	-0.00032051	0.00187931	-0.170547	0.86458
rs1462469	6	77522903	-0.000109884	0.000592272	-0.185529	0.852814	0.000397105	0.000802768	0.49467	0.620834
rs28391626	6	77530397	-0.000411067	0.000579195	-0.709721	0.477878	-0.00124439	0.000785258	-1.58469	0.113037
rs117591909	6	77537880	0.00153938	0.00184839	0.832822	0.404946	0.0010462	0.00250657	0.417385	0.676397
rs117279222	6	77539105	0.000391707	0.00113993	0.343625	0.731129	-0.00162359	0.00154553	-1.0505	0.293487
rs116895171	6	77541728	-0.000309437	0.000922821	-0.335316	0.737387	-0.00139402	0.00125127	-1.11408	0.265244
rs118183434	6	77548425	-7.13e-05	0.00102711	-0.0694595	0.944624	0.000553854	0.00139304	0.397586	0.690936
rs11969816	6	77552414	2.1e-05	0.000620804	0.0338534	0.972994	0.000714958	0.000841617	0.849505	0.395601
rs76303788	6	77552718	-0.000422441	0.00197133	-0.214293	0.830319	2.1e-05	0.00267211	0.00786479	0.993725
rs7356848	6	77607554	0.000302835	0.000488482	0.619952	0.53529	9.4e-06	0.000662327	0.0141913	0.988677
rs17766768	6	77608224	-0.000204245	0.000604764	-0.337726	0.73557	-0.000275998	0.000819756	-0.336683	0.736356
rs62433225	6	77616554	0.000980443	0.000786509	1.24657	0.212554	-7.94e-05	0.00106624	-0.0744323	0.940666
rs9341616	6	77627473	-0.000442556	0.000493733	-0.896347	0.370068	7.66e-05	0.000669165	0.114493	0.908847
rs1577428	6	77632108	0.000262896	0.000502126	0.523567	0.60058	-0.000336734	0.000680712	-0.49468	0.620827
rs4472308	6	77652140	0.000191139	0.000489595	0.390403	0.696239	-0.000105705	0.000663618	-0.159286	0.873443
rs9443332	6	77659000	-0.000514858	0.00126842	-0.405904	0.684814	0.000330891	0.00171972	0.19241	0.847421
rs74325742	6	77665827	0.00156757	0.000898983	1.74372	0.0812093	-0.000999518	0.00121869	-0.82016	0.412126
rs323254	6	77677175	8.77e-05	0.000426898	0.20535	0.837299	-7.41e-05	0.000578703	-0.127974	0.89817
rs116858372	6	77699884	0.000452399	0.00197804	0.22871	0.819094	0.000579743	0.00268303	0.216078	0.828927
rs1335423	6	77714039	0.000236461	0.00143817	0.164418	0.869402	0.00259194	0.00194991	1.32926	0.183762
rs9343540	6	77727313	-1.63e-05	0.000527825	-0.0308987	0.97535	-0.00070098	0.000715461	-0.979759	0.327206
rs9443335	6	77738588	0.000384687	0.0004298	0.895038	0.370768	2.29e-05	0.00058277	0.0393073	0.968645
rs13213391	6	77740107	0.000109957	0.00140163	0.0784495	0.937471	0.000416844	0.00190035	0.219351	0.826377
rs1322100	6	77740109	0.00039599	0.000516571	0.766574	0.443336	-0.000350978	0.000700405	-0.501107	0.616296
rs62433633	6	77758822	-0.00176508	0.00153788	-1.14773	0.25108	-0.000289961	0.00208524	-0.139054	0.889408
rs17201433	6	77758883	0.00380278	0.00142134	2.6755	0.00746221	-0.00199795	0.00192755	-1.03653	0.299957
rs117092731	6	77769829	0.000146429	0.00152728	0.095876	0.923619	0.000783854	0.0020714	0.378417	0.705121
rs6907926	6	77773778	0.000131935	0.000472497	0.279229	0.780069	0.000442434	0.000640577	0.690681	0.489767
rs6912721	6	77774051	0.000106114	0.000426155	0.249004	0.803358	-2.33e-05	0.000577876	-0.0403517	0.967813
rs117690873	6	77782908	0.000198258	0.00212998	0.09308	0.92584	0.00290854	0.00288827	1.00702	0.313926
rs1159587	6	77786818	0.000187368	0.000482579	0.388263	0.697821	-1.71e-05	0.000654142	-0.0260928	0.979183
rs72886914	6	77798716	-2.31e-05	0.000590446	-0.03911	0.968803	0.00113354	0.000800271	1.41644	0.156648
rs117614231	6	77803536	0.000879484	0.00183239	0.479965	0.631253	-0.00198957	0.00248315	-0.801229	0.423
rs2206820	6	77805734	-0.00113187	0.00118133	-0.958133	0.337997	-0.00218805	0.00160222	-1.36564	0.172052
rs72886929	6	77807806	-0.000418189	0.00202718	-0.206291	0.836564	-0.000915808	0.00274761	-0.333311	0.7389
rs7752391	6	77818042	-2.78e-05	0.000591005	-0.0469805	0.962529	0.00130556	0.000801252	1.6294	0.10323
rs76063095	6	77821324	-0.000644777	0.0011924	-0.54074	0.588687	-0.0022092	0.00161734	-1.36595	0.171957
rs2223721	6	77828316	-0.000308323	0.000524743	-0.58757	0.556821	-9.83e-05	0.000711562	-0.138213	0.890072
rs144220310	6	77837881	0.0013691	0.00180654	0.757859	0.448536	0.0023222	0.00244953	0.948018	0.343121
rs78654685	6	77846834	-0.000181717	0.000597442	-0.304158	0.761008	-0.000598855	0.000809956	-0.739367	0.459685
rs9341642	6	77847804	-0.000111417	0.000524533	-0.212412	0.831786	-0.000241128	0.000711015	-0.339133	0.73451
rs10943424	6	77860339	-0.000762869	0.000485626	-1.5709	0.116208	-0.00032264	0.000658353	-0.490071	0.624084
rs13198385	6	77884527	0.000623054	0.000560848	1.11091	0.266607	-0.0012902	0.000760166	-1.69727	0.0896476
rs113873143	6	77888481	0.00172894	0.00134613	1.28438	0.19901	0.00190464	0.00182549	1.04336	0.296783
rs9343581	6	77890344	0.00110353	0.000751242	1.46894	0.141851	0.00116124	0.00101841	1.14025	0.254182
rs118132504	6	77902752	-0.000582986	0.00157531	-0.370076	0.711326	-0.0011513	0.00213566	-0.539084	0.589829
rs75408463	6	77904087	4.01e-05	0.00082211	0.0488199	0.961063	0.00030977	0.00111431	0.277992	0.781019
rs72892779	6	77916520	6.01e-05	0.000698173	0.0860189	0.931451	0.000440739	0.000946459	0.465672	0.641451
rs72892786	6	77918109	0.000551426	0.000627146	0.879261	0.37926	0.0011947	0.000850393	1.40488	0.160059
rs9443365	6	77923698	-0.000594695	0.000463258	-1.28372	0.19924	2.7e-05	0.000628252	0.0429959	0.965705
rs75861174	6	77934721	-0.000406337	0.00152385	-0.266652	0.789737	0.00383397	0.00206569	1.85603	0.0634506
rs77598391	6	77940186	0.000342403	0.00167288	0.204679	0.837823	-0.00143773	0.0022685	-0.633783	0.526223
rs116841583	6	77940992	0.000171812	0.00170409	0.100824	0.919691	-0.000429036	0.00230923	-0.185792	0.852608
rs1418591	6	77956816	0.000634186	0.000509933	1.24367	0.213624	-0.00135736	0.000691312	-1.96346	0.0495942
rs57497739	6	77958116	0.000355	0.000626657	0.566499	0.571055	0.000805418	0.000849432	0.948184	0.343037
rs34820164	6	77960644	0.00132511	0.000806585	1.64286	0.100413	0.000123555	0.00109356	0.112984	0.910043
rs9448013	6	77960797	0.000690758	0.000444179	1.55513	0.119915	-0.000695328	0.000602372	-1.15432	0.248372
rs76920408	6	77967782	-9.09e-05	0.000795976	-0.114183	0.909093	0.000728128	0.00107926	0.674652	0.499897
rs2153887	6	77971145	0.000620365	0.000436474	1.42131	0.155228	-0.000409219	0.000591671	-0.691634	0.489168
rs117651012	6	78015843	-9.16e-05	0.000799291	-0.11465	0.908723	0.00114734	0.00108364	1.05878	0.289701
rs10943439	6	78018331	0.000134788	0.000432807	0.311428	0.755475	-0.00146392	0.000586827	-2.49464	0.012609
rs117119388	6	78018950	-0.000636065	0.00178702	-0.355936	0.721889	0.00173005	0.00242362	0.713829	0.475334
rs17263843	6	78020351	0.0001705	0.000481309	0.354242	0.723158	0.00136423	0.000652488	2.09081	0.0365456
rs75854404	6	78021579	0.0016333	0.00170966	0.955339	0.339407	0.00428503	0.00231705	1.84935	0.0644087
rs77789012	6	78023803	-0.00215183	0.00112646	-1.91026	0.0561002	-0.000348833	0.00152737	-0.228388	0.819345
rs117045565	6	78027489	-0.00234233	0.00178159	-1.31474	0.188598	-0.00291484	0.00241568	-1.20664	0.227573
rs117390221	6	78027843	-3.14e-05	0.00146728	-0.0213976	0.982929	0.000574568	0.00198995	0.288735	0.772784
rs9448062	6	78028507	-0.000260887	0.000737514	-0.353738	0.723535	-0.00146817	0.000999421	-1.46902	0.141829
rs13204564	6	78045886	0.000353995	0.00059416	0.59579	0.551316	-0.00116584	0.000805225	-1.44784	0.147663
rs62418560	6	78050473	0.000830392	0.000714612	1.16202	0.245229	0.000847644	0.000968953	0.874804	0.381681
rs116923246	6	78059122	-0.00168976	0.00112381	-1.5036	0.132686	0.000320469	0.00152556	0.210067	0.833616
rs10455107	6	78069733	0.000139322	0.000699576	0.199152	0.842144	0.000385865	0.000948262	0.406918	0.684069
rs75020910	6	78080617	0.0013863	0.000912593	1.51908	0.128744	0.00154069	0.0012375	1.245	0.213133
rs10447323	6	78088809	0.000285488	0.000638353	0.447225	0.654713	0.000262489	0.000865448	0.303298	0.761663
rs117018919	6	78103780	0.0011848	0.000939216	1.26148	0.207136	0.00204151	0.00127353	1.60302	0.10893
rs1936165	6	78103814	-0.00158031	0.0017247	-0.916279	0.359521	-0.000858124	0.00233732	-0.36714	0.713515
rs2746595	6	78105177	-0.00119524	0.0016107	-0.742065	0.458048	-0.000652495	0.00218273	-0.298935	0.76499
rs767923	6	78121257	-0.000632963	0.000607711	-1.04155	0.29762	-0.000241831	0.000823827	-0.293545	0.769106
rs77677634	6	78123406	0.000618035	0.000858613	0.719806	0.471645	-0.00118841	0.00116382	-1.02113	0.307194
rs55861067	6	78125283	-0.000526807	0.00128058	-0.411382	0.680793	0.00028981	0.00173623	0.166919	0.867434
rs1343335	6	78125588	-0.000456403	0.000426849	-1.06924	0.284964	-0.000366508	0.000578643	-0.633392	0.526478
rs75047442	6	78129707	0.00100177	0.00100286	0.99891	0.317839	0.000795684	0.0013598	0.585147	0.55845
rs1228807	6	78132009	1.5e-06	0.000620902	0.00241507	0.998073	-0.00127824	0.000841573	-1.51887	0.128796
rs12209650	6	78134695	-0.000281514	0.000524471	-0.536758	0.591435	0.000452998	0.000711198	0.636951	0.524157
rs4708340	6	78138724	-0.000428215	0.00061172	-0.700018	0.483916	-0.000212496	0.000829201	-0.256265	0.797746
rs9343614	6	78142473	0.000106653	0.000514071	0.207467	0.835645	0.000534585	0.000696993	0.766988	0.44309
rs7772135	6	78142649	-0.000795596	0.001603	-0.496317	0.619671	-0.00092612	0.00217312	-0.426171	0.669983
rs9359269	6	78144044	0.000509552	0.000812878	0.62685	0.530758	0.000771188	0.001102	0.699809	0.484047
rs79844012	6	78158382	-0.00112323	0.000821003	-1.36811	0.171277	-0.0003648	0.00111305	-0.327747	0.743103
rs10943458	6	78161588	-0.000351225	0.000625854	-0.561193	0.574666	0.000944994	0.000847621	1.11488	0.264904
rs9352481	6	78162536	-0.00047034	0.000428119	-1.09862	0.271935	0.000109634	0.00058066	0.188809	0.850243
rs62416430	6	78164422	0.000167495	0.000873666	0.191715	0.847965	-0.000661396	0.00118419	-0.558521	0.576489
rs1145835	6	78168683	-0.000738727	0.000763647	-0.967367	0.333361	0.00170761	0.00103513	1.64965	0.0990146
rs78859867	6	78170227	-0.000212442	0.00075985	-0.279584	0.779797	0.000241132	0.00103015	0.234075	0.814927
rs6296	6	78172260	-3.24e-05	0.000486923	-0.0665261	0.946959	0.000437621	0.000660129	0.662933	0.507374
Affx-29080103	6	78172750	-0.000422108	0.00172486	-0.24472	0.806674	-0.000785954	0.00234002	-0.335875	0.736966
rs6298	6	78172992	1.86e-06	0.000490373	0.00378573	0.996979	0.000484084	0.000664699	0.728275	0.466446
rs130058	6	78173281	-0.000536964	0.000463988	-1.15728	0.247159	-0.000519519	0.000629074	-0.825847	0.408892
rs117496327	6	78175130	-0.00031127	0.00164105	-0.189678	0.849562	-0.00156418	0.00222479	-0.703068	0.482014
rs1213366	6	78176870	0.000310134	0.000436438	0.710604	0.47733	-0.00040919	0.000591751	-0.69149	0.489258
rs1213352	6	78191811	-0.00052928	0.000524445	-1.00922	0.31287	-0.00073484	0.000710827	-1.03378	0.30124
rs12212678	6	78206750	0.00278507	0.00138267	2.01427	0.0439826	0.000421362	0.00187433	0.224807	0.82213
rs7769317	6	78212770	-0.000639634	0.0016135	-0.396427	0.69179	0.000694751	0.00218717	0.317648	0.750752
rs1592324	6	78215999	-0.000728653	0.000966404	-0.753984	0.450859	0.000337309	0.00130999	0.25749	0.796801
rs35391549	6	78225200	-0.000285175	0.000754321	-0.378056	0.705389	0.000216499	0.00102253	0.211729	0.832319
rs117730750	6	78236977	-0.00127055	0.00197366	-0.643752	0.519736	7.05e-05	0.00267529	0.0263432	0.978984
rs76122922	6	78242765	-0.00281662	0.00151173	-1.86318	0.0624381	-0.0034992	0.00205046	-1.70654	0.087908
rs117362018	6	78246632	-0.00132522	0.00172937	-0.766301	0.443498	-0.000522118	0.0023452	-0.222632	0.823822
rs10455330	6	78247219	-0.00011838	0.00107237	-0.110391	0.912099	-0.00131642	0.00145344	-0.905725	0.365082
rs2609062	6	78251711	0.000427906	0.00044893	0.953169	0.340505	-0.000337326	0.000608453	-0.5544	0.579306
rs10455332	6	78256922	-0.000636682	0.000568311	-1.12031	0.262584	0.0004578	0.000770377	0.594255	0.552342
rs2446287	6	78259489	0.000963728	0.000551685	1.74688	0.0806592	0.000464964	0.00074795	0.621651	0.534172
rs77716513	6	78261414	-0.000772805	0.0021433	-0.360567	0.718424	-8.3e-06	0.0029057	-0.00285666	0.997721
rs1778290	6	78263906	6.56e-05	0.00043822	0.149625	0.881061	-0.000112074	0.000594068	-0.188656	0.850363
rs117781821	6	78269139	0.00074763	0.00124263	0.601649	0.547408	-0.00289703	0.00168435	-1.71997	0.0854386
rs55796908	6	78272356	0.00194445	0.00109396	1.77744	0.0754972	0.00423864	0.00148315	2.85787	0.00426526
rs118160660	6	78275024	0.00262337	0.00188537	1.39143	0.164095	-0.00728109	0.00255594	-2.8487	0.00439017
rs2798945	6	78278175	-0.000156608	0.000432363	-0.362215	0.717191	0.000269918	0.000586012	0.460602	0.645084
rs79541280	6	78281129	0.00222174	0.00179912	1.2349	0.216868	0.00354635	0.00243942	1.45377	0.146012
rs35914036	6	78286887	-0.000379595	0.000689134	-0.55083	0.581751	0.00140521	0.000934228	1.50414	0.132546
rs10806104	6	78291704	0.000120232	0.000527142	0.228082	0.819583	8.08e-05	0.000714826	0.113018	0.910016
rs2446277	6	78297765	-6.32e-05	0.000427425	-0.147849	0.882462	0.000238709	0.000579421	0.411978	0.680356
rs2504322	6	78306469	-0.000117675	0.000427405	-0.275323	0.783068	0.0002648	0.000579458	0.456979	0.647687
rs2504308	6	78316589	-9.56e-05	0.000427349	-0.223681	0.823005	0.000257851	0.000579263	0.445136	0.656222
rs78939746	6	78320344	-0.00237974	0.00153245	-1.5529	0.120448	-0.00227868	0.00207839	-1.09636	0.27292
rs2446243	6	78328410	1.59e-05	0.000629548	0.025201	0.979895	-0.000434939	0.000853023	-0.50988	0.610136
rs1160571	6	78336649	0.000435296	0.000470079	0.926006	0.354443	-0.000221395	0.000637277	-0.347408	0.728285
rs2504295	6	78336806	-0.000951403	0.000797358	-1.19319	0.232794	-0.00103106	0.00108094	-0.953858	0.340156
rs72896527	6	78347702	0.00110602	0.00118004	0.937277	0.348617	0.00330781	0.0016005	2.06674	0.0387595
rs76651490	6	78356146	0.00175066	0.0014857	1.17834	0.238662	-0.000790528	0.00201346	-0.392622	0.694599
rs11758431	6	78371419	-0.000603815	0.00213895	-0.282296	0.777717	0.00182511	0.00289967	0.629418	0.529076
rs62418196	6	78376806	-0.00011919	0.000451362	-0.264068	0.791728	-0.000582046	0.00061177	-0.951413	0.341395
rs9359281	6	78383269	0.0001292	0.000439509	0.293965	0.768785	-0.000618866	0.000595859	-1.03861	0.298987
rs76332116	6	78385056	-0.000818916	0.0015227	-0.537804	0.590713	-0.00431952	0.00206335	-2.09345	0.0363101
rs79838657	6	78387925	0.00167851	0.000986714	1.70111	0.0889233	-3.17e-05	0.00133714	-0.0237359	0.981063
rs2504317	6	78391867	0.000451371	0.000519034	0.869635	0.3845	0.000855754	0.000703307	1.21676	0.223698
rs13214469	6	78395324	-0.00111182	0.000663416	-1.6759	0.0937582	0.000669293	0.000899915	0.743729	0.457041
rs72896583	6	78400624	0.00157631	0.000668281	2.35875	0.0183375	0.00136896	0.000905973	1.51104	0.130779
rs13198844	6	78416578	-0.00123301	0.000678496	-1.81727	0.0691765	-0.00165674	0.000919338	-1.8021	0.0715312
rs116999637	6	78423586	-0.000256427	0.00152237	-0.168439	0.866238	-0.00131315	0.00206336	-0.636415	0.524507
rs1483048	6	78425486	-0.00102039	0.000451085	-2.26209	0.0236927	-0.000812549	0.000611506	-1.32877	0.183926
rs1483049	6	78425561	0.000624929	0.00174781	0.35755	0.720681	-0.00103984	0.0023708	-0.438604	0.660949
rs1564653	6	78437124	-0.000347195	0.000478095	-0.726205	0.467713	0.000127804	0.000648172	0.197176	0.84369
rs77592807	6	78447154	-0.000554895	0.00106076	-0.52311	0.600898	-0.00282734	0.00143763	-1.96668	0.0492215
rs2170649	6	78459121	0.00129885	0.00144683	0.897723	0.369334	5.71e-05	0.00196104	0.0291082	0.976778
rs72898537	6	78464759	0.0011959	0.000971667	1.23077	0.218411	0.00223349	0.0013172	1.69563	0.0899562
rs62418035	6	78470511	0.000414988	0.000574684	0.722115	0.470224	-0.000157069	0.000779053	-0.201615	0.840218
rs117003602	6	78496725	-0.000278751	0.00148345	-0.187907	0.85095	-0.0016177	0.00201136	-0.804282	0.421235
rs74664330	6	78496875	0.000532251	0.0014444	0.368492	0.712507	-0.00103794	0.00195776	-0.530168	0.595996
rs77982951	6	78501648	0.0018113	0.000663643	2.72932	0.00634685	0.00138385	0.000899675	1.53816	0.12401
rs117014475	6	78504482	0.000995124	0.00122466	0.812571	0.416465	-0.000530801	0.00166155	-0.319461	0.749377
rs9343664	6	78506510	-0.000320192	0.000472663	-0.677422	0.498139	0.000122302	0.00064063	0.190909	0.848597
rs72898580	6	78521155	-5.86e-05	0.000612725	-0.0956868	0.923769	-0.000288336	0.000830468	-0.347197	0.728444
rs9443479	6	78526794	0.00149102	0.000597176	2.49679	0.0125328	0.000209722	0.000809768	0.25899	0.795643
rs77387667	6	78538609	-0.00138607	0.0013589	-1.02	0.307731	0.000979824	0.00184204	0.531924	0.594779
rs117991610	6	78555327	-0.00154974	0.00188807	-0.820804	0.411758	-0.000470541	0.00256012	-0.183797	0.854173
rs1877531	6	78562076	0.00116643	0.000461745	2.52613	0.0115331	4.41e-05	0.000625895	0.0704724	0.943818
rs79888206	6	78566553	-0.000610656	0.00209934	-0.29088	0.771143	0.00442737	0.00284688	1.55516	0.119908
rs12665590	6	78570631	-0.00103859	0.000663609	-1.56506	0.11757	0.000507517	0.000899652	0.564126	0.572669
rs35863690	6	78580429	0.000447831	0.000502025	0.89205	0.372367	0.000661273	0.000680628	0.971563	0.331269
rs73462996	6	78585984	0.00241076	0.00191374	1.25971	0.207775	0.00301666	0.00259407	1.1629	0.244869
rs118027536	6	78587487	0.000388734	0.00107581	0.36134	0.717845	-0.000836708	0.00145884	-0.573543	0.566277
rs1513012	6	78592376	0.000448388	0.00050151	0.894077	0.371282	0.000631979	0.000679977	0.929413	0.352676
rs80065197	6	78601804	0.00291982	0.00179312	1.62834	0.103453	-0.00562644	0.00243034	-2.31508	0.0206091
rs117330012	6	78631169	-0.00216628	0.0019435	-1.11463	0.265011	-0.00158934	0.00263437	-0.603307	0.546305
rs9352544	6	78633332	-0.000689285	0.00200987	-0.34295	0.731636	-0.000665772	0.00272392	-0.244417	0.806908
rs74501660	6	78641112	0.000176189	0.00152543	0.115501	0.908048	0.0044252	0.00206731	2.14056	0.0323103
rs17722737	6	78641795	0.000863599	0.00162479	0.531515	0.595062	-0.00242115	0.00220274	-1.09916	0.271701
rs72900570	6	78646400	0.00144944	0.00115604	1.25379	0.209918	0.00295128	0.00156715	1.88322	0.059672
rs6454018	6	78651633	-0.000131652	0.000446305	-0.294982	0.768008	0.000790604	0.00060496	1.30687	0.191257
rs117975835	6	78655717	0.00113231	0.00123459	0.917158	0.359061	-0.00042298	0.00167414	-0.252655	0.800535
rs72900579	6	78660579	7.28e-05	0.00083948	0.0867015	0.930909	0.00231811	0.00113795	2.03709	0.0416416
rs76411834	6	78676940	0.00029973	0.00151879	0.197348	0.843555	-0.00149679	0.00205899	-0.726955	0.467254
rs2144174	6	78689346	-0.00111491	0.00205468	-0.542623	0.58739	-5.65e-05	0.00278536	-0.0202973	0.983806
rs77976115	6	78692678	1.13e-05	0.00110508	0.0102366	0.991833	0.00154309	0.00149805	1.03006	0.302981
rs117674885	6	78709504	0.00121208	0.00146513	0.827284	0.408077	-0.00186144	0.00198728	-0.936679	0.348924
rs117206030	6	78714607	-3.55e-05	0.00185804	-0.0191179	0.984747	-0.00349309	0.00251814	-1.38717	0.16539
rs9350746	6	78719322	0.00152211	0.000474762	3.20606	0.00134582	0.000122678	0.000643432	0.190662	0.848791
rs9448274	6	78747488	0.000108184	0.000427404	0.253119	0.800177	0.000630124	0.000579578	1.08721	0.276944
rs1331792	6	78770630	-8.79e-05	0.000449859	-0.195474	0.845022	0.000881676	0.000609873	1.44567	0.14827
rs9361354	6	78787788	0.000405842	0.000665794	0.609561	0.542153	-0.000345864	0.000902671	-0.383156	0.701604
rs117525420	6	78795841	-0.000556817	0.00181459	-0.306855	0.758954	0.00148946	0.00246108	0.605206	0.545043
rs77945001	6	78797614	0.00202374	0.00104499	1.93661	0.0527943	0.00192958	0.00141656	1.36216	0.173149
rs117447735	6	78806619	0.00143089	0.00206489	0.692958	0.488337	-0.00139334	0.00279848	-0.497893	0.61856
rs6914833	6	78810983	0.000565191	0.000732073	0.772042	0.44009	-0.00152222	0.000992503	-1.53372	0.125099
rs16889686	6	78825208	-0.00122111	0.000687875	-1.77519	0.0758676	-0.00152771	0.000932575	-1.63816	0.10139
rs7775561	6	78833101	6.93e-05	0.000426194	0.162652	0.870792	0.000659733	0.000578014	1.14138	0.253713
rs9361361	6	78833986	0.00133363	0.000904296	1.47477	0.140276	-0.00144594	0.00122587	-1.17952	0.238193
rs13216598	6	78862430	-0.00196266	0.0017564	-1.11743	0.26381	-0.000329523	0.00238298	-0.138282	0.890018
rs4476788	6	78872756	0.00029022	0.000429331	0.675981	0.499053	4.11e-05	0.000582234	0.0705805	0.943732
rs72888381	6	78880620	0.001179	0.00102565	1.14952	0.250344	0.00313067	0.00139085	2.25091	0.0243919
rs17783904	6	78908714	0.000971013	0.000927746	1.04664	0.295268	0.00177764	0.00125822	1.41281	0.157712
rs118186465	6	78916307	0.00205761	0.00151862	1.35492	0.175444	-0.00119578	0.00205862	-0.580866	0.561332
rs79687914	6	78919902	-0.000898907	0.00180774	-0.497256	0.619009	0.00125063	0.00245143	0.510164	0.609937
rs17795147	6	78925131	-0.000150537	0.000450127	-0.334433	0.738053	0.00104781	0.000610215	1.71712	0.0859577
rs9361384	6	78926306	-0.000386953	0.00116255	-0.332847	0.73925	-0.00035377	0.0015759	-0.224487	0.822378
rs74656937	6	78927526	0.00137553	0.00127894	1.07552	0.282142	-0.00062476	0.00173394	-0.360312	0.718614
rs117004507	6	78935905	-0.000102473	0.00168025	-0.0609871	0.95137	-0.00130718	0.00227836	-0.573738	0.566145
rs77840834	6	78943523	-0.00123928	0.000862445	-1.43694	0.150736	-0.000488208	0.00116992	-0.417299	0.67646
rs112000822	6	78944842	0.000875427	0.000911942	0.959959	0.337077	-0.00127513	0.00123602	-1.03163	0.302244
rs818234	6	78949760	0.00135966	0.000896286	1.517	0.129269	-0.000315813	0.00121496	-0.259937	0.794912
rs57306291	6	78955386	-0.0013466	0.000623103	-2.16112	0.0306865	-0.00133581	0.000845109	-1.58063	0.113963
rs117733858	6	78958156	0.000119799	0.000993134	0.120627	0.903986	-0.00116584	0.00134651	-0.865821	0.386589
rs17796016	6	78960614	-0.000224546	0.000481656	-0.466197	0.641075	-0.000715303	0.000653452	-1.09465	0.27367
rs62428164	6	78966400	0.000282283	0.000883096	0.319651	0.749233	0.00128203	0.00119713	1.07092	0.284207
rs78045978	6	79039661	-0.00160631	0.00131338	-1.22304	0.221317	-9.5e-05	0.00178001	-0.0533698	0.957437
rs818268	6	79051887	-0.00089661	0.000431749	-2.07669	0.0378308	-0.00116256	0.000585182	-1.98666	0.0469607
rs17606125	6	79064116	-0.00122028	0.000688309	-1.77287	0.0762514	4.99e-05	0.00093331	0.0534636	0.957363
rs113768464	6	79071316	0.00187647	0.00105727	1.77482	0.0759279	-0.00152229	0.00143399	-1.06158	0.288429
rs16889911	6	79091268	-0.00164696	0.000848866	-1.94019	0.0523576	-0.0016519	0.00115061	-1.43567	0.151097
rs1452529	6	79094723	0.00012073	0.000427016	0.282729	0.777385	0.000444311	0.000578899	0.76751	0.442779
rs77774618	6	79107997	0.000496232	0.00162006	0.306304	0.759373	-0.00106986	0.00219744	-0.486868	0.626352
rs78617141	6	79119054	-0.0014682	0.00125431	-1.17052	0.241793	0.000388284	0.00169991	0.228415	0.819324
rs117084933	6	79132336	8.1e-06	0.00148555	0.00544939	0.995652	-0.0011231	0.00201542	-0.557253	0.577355
rs2206832	6	79141260	-0.000679518	0.00044202	-1.5373	0.124221	-0.00105055	0.000599166	-1.75336	0.0795414
rs9294109	6	79151096	-0.000617693	0.000444657	-1.38914	0.16479	-0.00101443	0.000602862	-1.6827	0.0924347
rs9448411	6	79151595	-0.000712544	0.000454049	-1.56931	0.116577	-0.000877828	0.000615556	-1.42607	0.153849
rs9448412	6	79151773	0.00010104	0.00112661	0.0896848	0.928538	-0.000361121	0.00152766	-0.236388	0.813132
rs34179228	6	79162491	-0.00156055	0.000633524	-2.46329	0.0137676	0.000210392	0.000858741	0.245	0.806457
rs79464018	6	79163177	-0.000543742	0.00118571	-0.45858	0.646536	-0.00102395	0.0016073	-0.637058	0.524088
rs12210397	6	79167945	0.000633991	0.000840891	0.753951	0.450879	-0.00105988	0.00114063	-0.929205	0.352784
rs12210183	6	79173537	-0.00022935	0.00110963	-0.206691	0.836251	0.00266252	0.0015045	1.7697	0.0767784
rs113650625	6	79175901	0.000351062	0.00124473	0.282038	0.777915	-0.00119009	0.00168729	-0.705328	0.480607
rs16890051	6	79183693	0.0018622	0.00126499	1.4721	0.140995	-0.000608684	0.00171555	-0.354804	0.722737
rs7771998	6	79186588	0.00108044	0.000903614	1.19569	0.231818	-0.00102135	0.0012247	-0.833956	0.404306
rs117591349	6	79188168	-0.00192736	0.00121192	-1.59033	0.111761	-0.000449704	0.00164307	-0.273697	0.784318
rs76571404	6	79196514	0.000353419	0.000953403	0.370692	0.710867	-0.00114711	0.00129243	-0.88756	0.374778
rs7759740	6	79196788	-8.82e-05	0.000456046	-0.193359	0.846678	0.000376389	0.000618171	0.608876	0.542607
rs1321584	6	79198069	-7.76e-05	0.000429067	-0.180968	0.856393	-0.000220297	0.000582115	-0.378443	0.705102
rs997648	6	79198179	-0.000103187	0.000601357	-0.17159	0.86376	-0.00116052	0.000815279	-1.42347	0.154602
rs79652804	6	79200509	-0.00190802	0.00184039	-1.03674	0.299856	-0.00187554	0.00249474	-0.7518	0.452172
rs1321586	6	79200933	-0.000547959	0.000538142	-1.01824	0.308564	0.0006192	0.000729434	0.848877	0.39595
rs4308521	6	79206560	0.00049065	0.000709562	0.691483	0.489263	2.12e-05	0.000962075	0.0220015	0.982447
rs7746235	6	79206569	-0.000459787	0.000439623	-1.04587	0.295624	-0.000308364	0.000595897	-0.517479	0.604822
rs75529546	6	79228477	-3.99e-06	0.00114366	-0.00348563	0.997219	0.000138729	0.00154991	0.0895075	0.928679
rs79215209	6	79232806	0.00339707	0.00134889	2.51842	0.0117887	-0.000234914	0.00182942	-0.128409	0.897825
rs12197262	6	79235018	0.00144002	0.00079959	1.80094	0.0717126	-0.000216867	0.00108389	-0.200082	0.841416
rs6414995	6	79238604	-0.000343462	0.000430814	-0.79724	0.425313	0.000188877	0.000584122	0.323352	0.746429
rs17224688	6	79239978	-0.000157578	0.000562696	-0.28004	0.779447	0.00143088	0.000762924	1.87552	0.0607222
rs117686791	6	79249533	-0.00278469	0.00201221	-1.3839	0.16639	0.00204834	0.00272766	0.750954	0.452681
rs113059823	6	79254011	0.000396195	0.00124007	0.319496	0.749351	-0.000415255	0.00168086	-0.247048	0.804871
rs72904019	6	79258987	0.000840981	0.00154884	0.542976	0.587147	-0.00138854	0.00209925	-0.66145	0.508325
rs75904384	6	79270815	0.000508331	0.00153879	0.330346	0.741139	-0.0017884	0.00208549	-0.857546	0.391144
rs605264	6	79289284	-0.000252367	0.000435248	-0.579824	0.562033	0.00126078	0.000589922	2.1372	0.0325824
rs11759337	6	79298661	0.000402464	0.000707563	0.568803	0.56949	8.24e-05	0.000959021	0.0858827	0.93156
rs75285942	6	79304062	0.000499186	0.00159312	0.313339	0.754023	0.0010623	0.00216016	0.491769	0.622883
rs192101	6	79304267	-0.000254441	0.000448603	-0.567185	0.570589	-0.000783973	0.000608114	-1.28919	0.197334
rs77956412	6	79304510	0.000553627	0.00107667	0.514202	0.607111	-0.000316923	0.00145929	-0.217176	0.828071
rs9448503	6	79309975	0.000106869	0.000638366	0.16741	0.867047	-0.000566407	0.000865381	-0.654517	0.512779
rs236881	6	79313942	-0.000180018	0.000545608	-0.32994	0.741446	0.00026258	0.00073955	0.355053	0.72255
rs77723474	6	79314020	0.000608333	0.00100154	0.607397	0.543588	0.00136303	0.00135784	1.00382	0.315465
rs498037	6	79315270	0.00036743	0.000958941	0.383162	0.7016	-0.000542821	0.00130028	-0.417465	0.676338
rs79425445	6	79319726	-0.000745605	0.00131655	-0.566334	0.571167	-0.00166014	0.00178436	-0.930385	0.352172
rs12209692	6	79326382	-0.000567348	0.000432012	-1.31327	0.189094	0.000972108	0.000586027	1.65881	0.0971549
rs78536793	6	79330134	9.15e-05	0.00104362	0.0876558	0.93015	0.000687442	0.00141491	0.485856	0.627069
rs62425665	6	79347911	-0.000736713	0.000693328	-1.06258	0.287975	0.00156593	0.000939817	1.66621	0.0956726
rs76959542	6	79349017	0.000575	0.000984475	0.584067	0.559175	0.00014058	0.00133456	0.105338	0.916108
rs72897204	6	79375348	0.000942266	0.000764562	1.23243	0.217791	0.00101458	0.00103647	0.978877	0.327642
rs12527341	6	79377984	0.000854701	0.00065726	1.3004	0.193465	0.00103139	0.000890969	1.1576	0.247028
rs496269	6	79400375	-4.39e-05	0.000509055	-0.0862498	0.931268	-0.00221119	0.000690364	-3.20293	0.00136053
rs1782783	6	79419656	-0.00039357	0.000908656	-0.433134	0.664918	5.28e-05	0.00123182	0.0428391	0.96583
rs77758316	6	79422156	-0.000125322	0.00144333	-0.0868284	0.930808	0.000522098	0.00195657	0.266844	0.78959
rs9352613	6	79424433	-0.000285936	0.000441636	-0.647447	0.517343	0.00107874	0.000598839	1.80138	0.0716438
rs1543482	6	79429138	-0.00118341	0.000676961	-1.74812	0.0804436	-0.000948242	0.000917778	-1.03319	0.301514
rs117144268	6	79429211	0.00371076	0.00181242	2.0474	0.0406192	0.00266275	0.00245822	1.0832	0.278719
rs117587674	6	79432536	-0.00205468	0.00191222	-1.0745	0.282599	-0.00314232	0.00259259	-1.21204	0.2255
rs117267699	6	79440901	0.00215307	0.00175507	1.22677	0.219909	-0.000237921	0.00237912	-0.100004	0.920341
rs9352626	6	79455091	0.000167038	0.000429841	0.388604	0.697569	0.000802471	0.000582558	1.3775	0.16836
rs9350776	6	79463845	0.000139666	0.000429455	0.325217	0.745017	0.000841628	0.000582387	1.44513	0.148421
rs16890304	6	79486658	0.00129136	0.000723421	1.78507	0.074251	0.00134188	0.000981032	1.36783	0.171366
rs1507149	6	79500086	0.000633856	0.000434278	1.45956	0.144411	-0.00118453	0.000588657	-2.01226	0.044193
rs9343827	6	79501036	-0.000160267	0.000426992	-0.375339	0.707409	0.00125374	0.000578745	2.16631	0.0302882
rs7761613	6	79506716	0.000799253	0.000697887	1.14525	0.252107	0.000157239	0.000946344	0.166154	0.868036
rs78861363	6	79506947	0.00213085	0.000904845	2.35493	0.0185266	0.000415851	0.00122664	0.339016	0.734598
rs74603364	6	79509518	-0.00195551	0.00143666	-1.36116	0.173465	-0.00251674	0.00194775	-1.29213	0.196314
rs34943334	6	79520105	-0.0018463	0.00100136	-1.8438	0.0652132	0.000365178	0.00135769	0.26897	0.787953
rs955765	6	79532610	-0.000417518	0.000586278	-0.712151	0.476372	-0.00233616	0.000794727	-2.93957	0.00328693
rs16890324	6	79540109	0.000945535	0.00160748	0.588208	0.556393	-0.000603562	0.00217956	-0.27692	0.781842
rs9352662	6	79541491	-0.000461602	0.00044011	-1.04883	0.294256	-0.00144637	0.000596659	-2.42411	0.0153467
rs13220688	6	79547846	-0.00322858	0.00119859	-2.69365	0.00706793	0.000438303	0.00162518	0.269694	0.787396
rs72901136	6	79553066	0.000401016	0.00147091	0.272631	0.785137	0.00179444	0.00199435	0.899761	0.368248
rs117052711	6	79560332	0.00110371	0.00104273	1.05848	0.289836	-0.00255637	0.00141358	-1.80843	0.0705409
rs72901148	6	79562115	-6.78e-05	0.00142996	-0.0474066	0.962189	0.00125916	0.00193842	0.649582	0.515963
rs41269339	6	79577412	-0.000152852	0.00108237	-0.141219	0.887697	-0.000510477	0.00146747	-0.347862	0.727944
rs77023118	6	79581171	0.000206164	0.00139784	0.147488	0.882747	-0.00103233	0.001894	-0.545054	0.585717
rs75302066	6	79593565	-0.000274176	0.00103892	-0.263905	0.791853	-0.00110541	0.00140843	-0.784852	0.432541
rs117004796	6	79618566	-0.000307856	0.00105944	-0.290584	0.77137	0.00163685	0.00143636	1.13958	0.25446
rs2135768	6	79636763	-0.00109989	0.000704922	-1.5603	0.11869	-7.87e-05	0.000956058	-0.0822672	0.934434
rs12529691	6	79659032	0.00218454	0.00119544	1.82739	0.0676421	0.000849576	0.001621	0.524105	0.600206
rs117212578	6	79669240	0.00135628	0.00107267	1.26439	0.20609	0.00145502	0.00145383	1.00082	0.316917
rs9350797	6	79675701	0.000228984	0.000460124	0.497657	0.618726	-0.000868344	0.000624077	-1.3914	0.164104
rs117194599	6	79677250	6.94e-05	0.00107927	0.0643132	0.948721	-0.000528453	0.00146292	-0.361231	0.717927
rs11547228	6	79692751	-0.00154589	0.0007023	-2.20118	0.0277239	-0.000253404	0.000952637	-0.266002	0.790238
rs147969652	6	79700056	-0.00189132	0.00157607	-1.20002	0.230132	-0.00285954	0.00213661	-1.33835	0.180782
rs1415863	6	79700159	0.00107052	0.00102023	1.0493	0.29404	-0.000561614	0.00138333	-0.405988	0.684752
rs9359359	6	79700980	-0.000116161	0.00042795	-0.271436	0.786056	-0.00100139	0.000580008	-1.72652	0.0842558
rs7747479	6	79708000	0.00130778	0.001017	1.28592	0.198473	-0.00020643	0.00137905	-0.14969	0.881009
rs113248032	6	79734244	-0.000897032	0.00100709	-0.890714	0.373083	7.45e-05	0.00136496	0.0545707	0.956481
rs77673359	6	79752986	0.000179294	0.000746722	0.240109	0.810246	-0.00157191	0.00101242	-1.55262	0.120515
rs74730331	6	79761913	0.000748587	0.000974956	0.767816	0.442597	0.00065716	0.00132127	0.497369	0.618929
rs9443640	6	79766777	-6.97e-05	0.000684733	-0.101788	0.918925	0.000654978	0.000928266	0.705593	0.480442
rs72904880	6	79772648	0.00199514	0.00101313	1.96928	0.0489224	0.00261636	0.0013735	1.90489	0.0567953
rs76711520	6	79783980	0.00112198	0.00111294	1.00813	0.313395	-0.00271032	0.00150895	-1.79616	0.0724697
rs72904885	6	79784098	-0.000287104	0.00143048	-0.200704	0.84093	0.000845141	0.00193908	0.435846	0.662949
rs12195753	6	79815365	0.00109151	0.00138635	0.787322	0.431094	-0.00251659	0.00187999	-1.33862	0.180695
rs117076673	6	79821351	0.000484043	0.00150559	0.321498	0.747833	-0.00101469	0.00204091	-0.497175	0.619066
rs3920791	6	79836734	0.000737192	0.00046316	1.59165	0.111463	-0.000163277	0.00062781	-0.260075	0.794806
rs117717798	6	79849571	-0.00539244	0.00212194	-2.54128	0.0110453	0.00556351	0.00287584	1.93457	0.0530438
rs114629104	6	79850622	0.000250194	0.00104289	0.239904	0.810405	-0.00307433	0.00141386	-2.17443	0.0296738
rs9443648	6	79853605	-0.000337659	0.000429673	-0.785851	0.431956	0.000382284	0.000582521	0.656258	0.511659
rs17723508	6	79854364	5.7e-05	0.000713522	0.079932	0.936291	0.000978438	0.00096737	1.01144	0.311806
rs76339198	6	79855864	-0.000874122	0.0020011	-0.43682	0.662242	-0.000486119	0.00271145	-0.179284	0.857715
rs117847945	6	79862330	0.00164909	0.00155804	1.05844	0.289856	-0.00343164	0.00211289	-1.62414	0.104347
rs111518623	6	79862474	0.00141194	0.00112183	1.25861	0.208174	0.00203817	0.00152127	1.33978	0.180318
rs2321962	6	79870042	-0.000259282	0.000446794	-0.580317	0.561702	-0.000711315	0.000605737	-1.1743	0.240277
rs72891829	6	79877583	0.00119327	0.00155531	0.767224	0.442949	0.000842939	0.00210806	0.399866	0.689256
rs1360842	6	79879284	0.000513894	0.00081799	0.62824	0.529847	0.000173224	0.00110902	0.156196	0.875879
rs62411266	6	79882634	-0.00178115	0.0010778	-1.65259	0.0984156	-0.000260044	0.00146172	-0.177903	0.858799
rs12191806	6	79883770	-0.000819594	0.00192522	-0.425716	0.670315	0.000800232	0.00261043	0.306552	0.759185
rs75548762	6	79892866	-0.000197296	0.000947007	-0.208336	0.834966	-0.000198692	0.00128386	-0.154762	0.877009
rs17786110	6	79894009	-0.00141207	0.00107243	-1.3167	0.187939	0.000768249	0.00145383	0.52843	0.597201
rs117325888	6	79901023	-0.00191113	0.00130203	-1.46781	0.142157	-0.00211498	0.00176459	-1.19857	0.230698
rs3920792	6	79901340	0.000487196	0.000981463	0.496397	0.619615	-0.000859174	0.00133064	-0.645684	0.518485
rs78783299	6	79903365	-0.00107786	0.000921986	-1.16906	0.242379	0.000580475	0.00125016	0.464319	0.642419
rs118101102	6	79907097	-0.000165487	0.00112189	-0.147507	0.882732	-0.000944204	0.00152101	-0.620775	0.534748
rs10943623	6	79914733	-0.000401977	0.00042726	-0.940824	0.346796	-0.00103462	0.000579433	-1.78557	0.0741701
rs17786528	6	79924991	-0.00149812	0.00110317	-1.35801	0.17446	0.000264735	0.00149541	0.177032	0.859483
rs13213305	6	79935485	-0.000265681	0.000858094	-0.309617	0.756852	-0.000538754	0.00116345	-0.463064	0.643319
rs113953343	6	79943404	5.83e-05	0.00109547	0.0532151	0.957561	-0.00179324	0.00148479	-1.20774	0.22715
rs117018275	6	79971095	0.00144832	0.00127149	1.13907	0.254675	0.00184677	0.00172381	1.07133	0.28402
rs7770245	6	79971170	-0.00109016	0.00113736	-0.9585	0.337812	-0.00163679	0.00154184	-1.06159	0.288424
rs62411292	6	79981676	-0.000468538	0.000723515	-0.647585	0.517254	-0.000317724	0.000981282	-0.323785	0.746101
rs9341768	6	80002510	0.00031955	0.000453475	0.70467	0.481016	0.000882892	0.000614692	1.43632	0.150914
rs4706767	6	80012425	-0.00120713	0.00058115	-2.07714	0.0377891	0.000389722	0.000787845	0.494669	0.620834
rs118012067	6	80016296	-0.00116233	0.00186169	-0.624341	0.532404	-0.00644803	0.00252405	-2.55464	0.0106303
rs62411298	6	80024539	-0.00157495	0.00105894	-1.4873	0.136938	0.00181674	0.0014356	1.26549	0.205697
rs116910294	6	80025153	0.000800353	0.00134037	0.597112	0.550433	0.00245272	0.00181777	1.3493	0.177241
rs12200596	6	80035972	0.00030021	0.000549092	0.546739	0.584559	-0.000860375	0.000744462	-1.1557	0.247805
rs7770603	6	80036415	0.000833165	0.000636646	1.30868	0.190644	-0.00159386	0.000863074	-1.84673	0.0647878
rs6940917	6	80036983	-0.00014571	0.000427426	-0.340902	0.733178	-0.000796736	0.00057939	-1.37513	0.169093
rs11753238	6	80051705	0.0013586	0.000503189	2.69999	0.00693461	-0.000342697	0.000682096	-0.502418	0.615374
rs77044418	6	80062673	-0.000500894	0.00211758	-0.23654	0.813014	0.00428126	0.00287123	1.49109	0.135939
rs12191986	6	80070120	-0.000247611	0.000697482	-0.355008	0.722584	-7.37e-05	0.000945415	-0.077924	0.937889
rs2038297	6	80081376	-0.000537393	0.000535394	-1.00373	0.315508	3.8e-05	0.000725926	0.0523502	0.95825
rs11754691	6	80090082	-0.000495114	0.000522974	-0.946729	0.343778	-0.000755994	0.000709327	-1.06579	0.28652
rs76623473	6	80095504	-0.00159152	0.00124948	-1.27375	0.202755	-0.00158798	0.00169287	-0.938043	0.348223
rs16890620	6	80095914	0.000330949	0.000828739	0.39934	0.689643	0.000529307	0.00112351	0.47112	0.637555
rs117315094	6	80104754	-0.000861551	0.00115645	-0.744995	0.456275	-0.00162476	0.00156828	-1.03601	0.300197
rs4706783	6	80106514	-0.000746395	0.000431772	-1.72868	0.0838677	-0.000695027	0.000585435	-1.1872	0.235151
rs3857449	6	80107238	-0.000836942	0.000689005	-1.21471	0.224478	-0.000444446	0.000933783	-0.475962	0.634101
rs11754426	6	80109143	0.0012361	0.000509082	2.42809	0.0151792	0.000447883	0.000690093	0.649018	0.516327
rs75612063	6	80109251	-0.000825223	0.00136955	-0.602549	0.546809	-0.00328706	0.00185749	-1.76962	0.0767907
rs72897718	6	80116717	0.00334755	0.0010816	3.09499	0.00196835	0.00427217	0.00146615	2.91388	0.00356998
rs35132241	6	80121547	0.000909964	0.000849132	1.07164	0.283883	0.000390606	0.00115098	0.339366	0.734334
rs72897725	6	80124197	0.0013638	0.00171402	0.795673	0.426223	0.00112993	0.00232408	0.486185	0.626836
rs109474	6	80127006	-0.000382258	0.00076717	-0.49827	0.618294	0.000372123	0.00104049	0.357644	0.72061
rs196684	6	80127546	-2.14e-06	0.000567438	-0.00377487	0.996988	-0.000278451	0.000769288	-0.36196	0.717382
rs78232832	6	80128172	-0.000910336	0.00119065	-0.764572	0.444527	-0.00150555	0.0016139	-0.932864	0.350891
rs16890716	6	80131140	-0.000434195	0.000582317	-0.745634	0.455889	-0.000705434	0.000789638	-0.893364	0.371663
rs4706786	6	80136327	-0.000239552	0.000623683	-0.384093	0.70091	-0.000382275	0.000845433	-0.452165	0.65115
rs3846739	6	80136466	0.000754736	0.000649253	1.16247	0.245046	0.000585866	0.000880011	0.665749	0.505572
rs12197990	6	80140783	-0.000598883	0.000580424	-1.0318	0.302165	-0.00107461	0.000787162	-1.36518	0.172199
rs196701	6	80147187	-0.00140477	0.000832445	-1.68752	0.0915048	0.00131979	0.0011284	1.16962	0.242157
rs112662300	6	80150821	-0.000571283	0.0011922	-0.479182	0.631809	-0.00131272	0.00161606	-0.812298	0.416621
rs9343913	6	80151055	-2.24e-06	0.000848786	-0.00264211	0.997892	-0.000952243	0.00115081	-0.827453	0.407981
rs9448712	6	80159388	-0.000737815	0.000456611	-1.61585	0.106127	-0.00137521	0.000618935	-2.2219	0.0262909
rs2629474	6	80162563	0.000307959	0.000466744	0.659802	0.509381	-0.00110912	0.000632937	-1.75234	0.0797165
rs16890774	6	80177108	-6.14e-05	0.000609406	-0.100767	0.919735	0.00137394	0.000826293	1.66278	0.096357
rs116205227	6	80187625	0.00145617	0.00166725	0.873397	0.382447	0.00456823	0.00226077	2.02065	0.0433166
rs71565043	6	80220684	-0.000124702	0.000597277	-0.208783	0.834617	-0.000849977	0.000809737	-1.0497	0.293859
rs34068461	6	80228535	0.00144387	0.000534127	2.70323	0.00686738	0.00209977	0.000723989	2.90028	0.0037286
rs2655655	6	80228541	0.000442044	0.000514249	0.859591	0.390015	-0.00105337	0.000697097	-1.51108	0.130768
rs62413361	6	80241681	0.000885792	0.00130817	0.677124	0.498328	0.00142291	0.00177311	0.802497	0.422266
rs78821970	6	80241842	-0.00104128	0.00167552	-0.621467	0.534293	0.000284832	0.00227136	0.125402	0.900206
rs3747767	6	80257281	-0.000400606	0.00105599	-0.379364	0.704418	0.00118568	0.00143144	0.828313	0.407494
rs16890842	6	80258505	0.00154203	0.000534645	2.88422	0.00392407	0.00208598	0.000724869	2.87773	0.00400571
rs117941502	6	80264207	-0.00143129	0.00167296	-0.855545	0.39225	-0.00614163	0.00226789	-2.70808	0.0067677
rs7775232	6	80273551	-0.000387987	0.000628006	-0.617808	0.536703	0.00176896	0.000851125	2.07838	0.0376748
rs2655662	6	80281367	0.000532286	0.000846028	0.629158	0.529246	0.00151599	0.00114731	1.32134	0.186388
rs34974590	6	80302628	-0.00118322	0.000902178	-1.31152	0.189684	0.000457801	0.00122325	0.37425	0.708219
rs117642899	6	80303178	0.00305079	0.00172314	1.77048	0.0766488	0.00230522	0.00233576	0.986926	0.32368
rs62413414	6	80310375	0.000106824	0.000592143	0.180403	0.856836	0.00171718	0.000802792	2.13901	0.0324356
rs1394289	6	80311361	0.00119331	0.000529939	2.2518	0.0243359	0.00194451	0.000718586	2.70603	0.00680976
rs2812681	6	80325234	0.000384931	0.000514091	0.748761	0.454002	-0.00157905	0.000696908	-2.2658	0.0234643
rs73478203	6	80327007	0.000445536	0.000511117	0.871691	0.383378	-0.00154531	0.000693001	-2.22989	0.0257556
rs11756349	6	80327721	-0.000585132	0.000676081	-0.865477	0.386778	-0.000205553	0.000916669	-0.224239	0.822571
rs2814384	6	80327992	0.00090283	0.000445143	2.02818	0.042543	0.00223357	0.000603355	3.70193	0.000214008
rs10455123	6	80338591	0.000598898	0.000671247	0.892218	0.372277	0.000869624	0.000909983	0.955649	0.33925
rs12530052	6	80346598	0.000965619	0.000671516	1.43797	0.150444	0.00269039	0.000910411	2.95513	0.00312557
rs77044050	6	80355429	0.00137503	0.00113388	1.21267	0.225255	0.000967418	0.00153744	0.629238	0.529194
rs28360644	6	80355656	-5.68e-05	0.000453812	-0.125158	0.900399	-0.00162059	0.000615173	-2.63436	0.00843
rs4140508	6	80358952	5.75e-06	0.000444473	0.0129406	0.989675	-0.00105422	0.000602407	-1.75002	0.0801155
rs16890898	6	80361310	0.000330035	0.00077755	0.424455	0.671235	0.00039042	0.00105441	0.370272	0.71118
rs72905752	6	80364826	0.00195358	0.00114409	1.70753	0.0877241	0.00192008	0.00155142	1.23763	0.215854
rs718943	6	80365796	-2.6e-05	0.000430197	-0.0604221	0.95182	0.000841595	0.000583242	1.44296	0.149033
rs2746313	6	80366145	0.0012528	0.000551002	2.27368	0.022986	0.00264876	0.000746788	3.54687	0.000389889
rs1883877	6	80382863	0.00123208	0.000886228	1.39025	0.164454	0.00140669	0.00120129	1.17098	0.241606
rs1883878	6	80382916	-0.0012061	0.000528618	-2.28161	0.022513	-0.00106155	0.000716445	-1.48169	0.138424
rs117417108	6	80396347	0.00169556	0.00211552	0.801484	0.422852	-0.00180769	0.00286822	-0.630248	0.528533
rs10943658	6	80400034	0.000644172	0.000426308	1.51105	0.130777	0.000262809	0.000578013	0.454676	0.649343
rs72907708	6	80412496	0.00012202	0.00119626	0.102002	0.918755	0.00401815	0.00162158	2.47792	0.0132156
rs115256831	6	80418076	-0.000594818	0.00108403	-0.548711	0.583204	-0.000306742	0.00146913	-0.208791	0.834612
rs62411095	6	80422022	0.00128045	0.000878873	1.45692	0.145138	0.000497104	0.00119169	0.417143	0.676574
rs34488199	6	80431331	0.00132881	0.00116506	1.14056	0.254055	0.00365888	0.00157923	2.31688	0.0205112
rs117415359	6	80431894	-0.000444843	0.00189184	-0.235138	0.814102	0.00178856	0.00256503	0.697286	0.485625
rs72907751	6	80435617	6.94e-05	0.000614666	0.112921	0.910093	0.000512311	0.000833244	0.614839	0.538661
rs13220519	6	80443859	0.000161703	0.000652471	0.247832	0.804265	0.00174996	0.000884542	1.97838	0.0478864
rs10738002	6	80448812	0.000292037	0.000435531	0.670529	0.502521	0.000394435	0.000590372	0.668111	0.504063
rs74618795	6	80453732	-0.000715184	0.00211062	-0.338851	0.734722	-0.00118904	0.00286136	-0.415551	0.677739
rs5024222	6	80463896	0.000101708	0.000833645	0.122004	0.902896	0.000306259	0.00113027	0.270962	0.786421
rs6925255	6	80466124	0.00020735	0.000428691	0.483682	0.628612	0.00037127	0.000581279	0.638712	0.523011
rs6936094	6	80473169	-0.000986764	0.000963213	-1.02445	0.305623	-0.000177528	0.00130597	-0.135936	0.891872
rs118140795	6	80483036	-0.000321688	0.00211027	-0.152439	0.878841	-0.000793488	0.00286063	-0.277382	0.781487
rs79831442	6	80489719	-0.000228869	0.00120747	-0.189544	0.849666	-0.0034396	0.00163687	-2.10133	0.0356127
rs9294163	6	80494345	-0.000862735	0.000938026	-0.919735	0.357712	0.000670015	0.00127225	0.526636	0.598447
rs80096698	6	80494378	-0.00114922	0.000999534	-1.14976	0.250244	-3.01e-05	0.00135476	-0.0222132	0.982278
rs78850846	6	80504479	-0.000294214	0.00101003	-0.291292	0.770828	8.89e-05	0.0013695	0.0649183	0.948239
rs6454132	6	80508889	-0.00107134	0.000491286	-2.18069	0.0292075	-0.00126861	0.000666138	-1.90442	0.0568564
rs12197075	6	80511763	-0.000949233	0.0011722	-0.809788	0.418063	0.000545866	0.00158944	0.343433	0.731273
rs12527733	6	80512054	0.00115796	0.000770945	1.502	0.133098	0.00299504	0.0010453	2.86525	0.00416708
rs56994114	6	80512192	0.000592468	0.000594299	0.99692	0.318804	0.000356135	0.000805918	0.4419	0.658562
rs714853	6	80512375	-0.000838147	0.000754714	-1.11055	0.266763	-0.00211916	0.00102317	-2.07118	0.0383429
rs6925713	6	80514847	-0.000684854	0.000434596	-1.57584	0.115064	-0.000852324	0.000589095	-1.44684	0.147944
rs4072380	6	80525275	-0.00115608	0.000700215	-1.65103	0.0987334	0.000473608	0.000949192	0.498959	0.617809
rs77243971	6	80526228	0.000831792	0.000723542	1.14961	0.250305	-0.00196498	0.000981178	-2.00267	0.0452133
rs1885127	6	80532812	-0.000307289	0.00074246	-0.41388	0.678962	-0.0030084	0.0010064	-2.98927	0.00279671
rs10943667	6	80542590	-0.000152199	0.000462053	-0.329397	0.741856	0.000336685	0.000626311	0.537568	0.590876
rs76933526	6	80547983	0.000709326	0.00117558	0.603386	0.546253	6.42e-05	0.00159361	0.0402889	0.967863
rs77237579	6	80552082	-0.000178438	0.000899819	-0.198304	0.842808	0.000429726	0.00122025	0.352163	0.724716
rs13220775	6	80552840	-0.000607485	0.000489466	-1.24112	0.214563	0.00145626	0.000663606	2.19446	0.0282032
rs34319269	6	80553296	0.000501064	0.00100561	0.498269	0.618295	0.00364428	0.00136307	2.67358	0.00750503
rs346291	6	80564836	-7.56e-05	0.00044107	-0.171318	0.863973	-0.00065703	0.000598357	-1.09806	0.272181
rs5877680	6	80571626	5.74e-05	0.000612253	0.0937942	0.925273	0.00284368	0.000830017	3.42605	0.00061251
rs6927694	6	80572140	-0.000378737	0.00098121	-0.38599	0.699504	-0.000267328	0.00132979	-0.20103	0.840675
rs9448842	6	80572483	0.000570829	0.000464425	1.22911	0.219032	0.000246698	0.000629477	0.391909	0.695126
rs9352779	6	80575045	0.000630465	0.00109952	0.5734	0.566374	-0.00158728	0.00149081	-1.06471	0.28701
rs1321845	6	80575820	0.000520792	0.000429486	1.21259	0.225286	0.00167593	0.000582269	2.87828	0.00399878
rs1555416	6	80577166	-0.000634603	0.000473765	-1.33949	0.180413	-0.00171757	0.000642533	-2.67312	0.00751528
rs188163027	6	80578348	0.000768241	0.00144804	0.53054	0.595738	0.00215488	0.00196261	1.09796	0.272221
rs12202059	6	80584247	-0.000366953	0.000636284	-0.576713	0.564134	-0.000384443	0.000862652	-0.445652	0.655849
rs68007849	6	80587151	0.000803285	0.000682224	1.17745	0.239017	0.00329354	0.000924893	3.561	0.000369507
rs12203202	6	80589877	0.00077642	0.00075829	1.02391	0.305879	-0.000562929	0.00102828	-0.547446	0.584073
rs117934348	6	80597664	0.00389356	0.00152009	2.56141	0.0104253	0.00315073	0.00206043	1.52916	0.126226
rs343650	6	80598296	0.000339339	0.000655882	0.517377	0.604893	-0.000851672	0.000889081	-0.957924	0.338102
rs10943676	6	80606507	-0.000440024	0.000472293	-0.931676	0.351505	0.000703382	0.000640147	1.09878	0.271864
rs116907688	6	80606761	0.00185461	0.00166507	1.11383	0.265351	0.00332307	0.00226058	1.47001	0.141561
rs17833835	6	80608294	0.000401897	0.000536749	0.748761	0.454002	-0.00126445	0.000727607	-1.73782	0.0822437
rs4706813	6	80610263	-0.000142337	0.000433512	-0.328334	0.742659	-0.00095746	0.000587947	-1.62848	0.103424
rs1887571	6	80611616	5.15e-05	0.000461468	0.111576	0.91116	0.00196234	0.000625498	3.13724	0.00170561
rs3812153	6	80626375	-0.000120143	0.000679477	-0.176817	0.859652	-0.000462458	0.000921044	-0.502102	0.615596
rs148919174	6	80626456	0.00500608	0.00206501	2.42425	0.0153408	-0.00405806	0.00279933	-1.44965	0.147156
rs117891930	6	80631894	9.92e-05	0.00121093	0.0819027	0.934724	-0.000309159	0.00164114	-0.188381	0.850578
rs1007416	6	80631931	-6.69e-05	0.000676911	-0.0988827	0.921231	-0.000391036	0.000917366	-0.426259	0.669919
rs80246554	6	80638233	-0.0016488	0.000942108	-1.75012	0.080098	-0.00112078	0.00127749	-0.877324	0.380311
rs117939799	6	80644037	0.00190559	0.00170478	1.11779	0.263656	0.00207176	0.00231258	0.895866	0.370325
rs16891339	6	80647622	0.000496136	0.00105689	0.469431	0.638762	0.000702871	0.00143275	0.490574	0.623728
rs1512120	6	80658793	-7.66e-05	0.000511885	-0.149658	0.881035	-0.00086421	0.000693877	-1.24548	0.212956
rs11760007	6	80661946	0.000408277	0.000441233	0.925308	0.354806	0.00115013	0.000598119	1.92292	0.054491
rs12207890	6	80670767	7.44e-06	0.000545104	0.0136451	0.989113	-3.24e-05	0.000739058	-0.0438143	0.965052
rs117108641	6	80673806	0.00324344	0.00183954	1.76318	0.0778706	0.000247808	0.00249444	0.0993445	0.920865
rs10455125	6	80683626	-0.0010082	0.000537973	-1.87406	0.0609225	-0.000323649	0.000729535	-0.443637	0.657305
rs80180984	6	80688704	0.000130834	0.000613838	0.213141	0.831217	-0.000404096	0.000832081	-0.485645	0.627219
rs116250331	6	80700428	-0.00114767	0.00134156	-0.855475	0.392289	-0.00308205	0.00181755	-1.69571	0.0899417
rs71565065	6	80703782	-8.33e-05	0.00161207	-0.0516514	0.958806	-0.000325836	0.00218544	-0.149094	0.88148
rs78219794	6	80705681	-0.00012487	0.00131987	-0.0946077	0.924627	0.000106604	0.0017887	0.0595987	0.952475
rs79363916	6	80712748	-0.00421602	0.00147429	-2.8597	0.00424077	1.72e-05	0.00199822	0.00860425	0.993135
rs11754335	6	80713014	0.000722223	0.00147826	0.488564	0.625151	0.00234871	0.00200497	1.17144	0.241421
rs2230513	6	80717676	5.58e-06	0.00160876	0.00346644	0.997234	-0.000264168	0.00218076	-0.121136	0.903583
rs1897870	6	80720286	0.000471852	0.000451483	1.04512	0.29597	5.5e-05	0.00061221	0.0898516	0.928405
rs72902781	6	80724751	0.000680437	0.00119114	0.571248	0.567832	0.00338402	0.00161476	2.09567	0.0361119
rs239569	6	80725052	0.000110052	0.000431227	0.255207	0.798563	0.000208425	0.000584592	0.356531	0.721444
rs117710344	6	80729999	-5.5e-05	0.000973431	-0.0565344	0.954916	-0.00182302	0.00132032	-1.38073	0.167362
rs41270561	6	80744626	-0.0020876	0.00201056	-1.03832	0.299124	-0.00446444	0.00272628	-1.63756	0.101516
rs642745	6	80745306	8.86e-05	0.000431494	0.205273	0.837359	0.000178838	0.000584844	0.305787	0.759767
rs71539129	6	80781624	-0.0003462	0.00164232	-0.2108	0.833044	-0.000249521	0.00222705	-0.112041	0.910791
rs117169948	6	80788801	-0.000243174	0.00142958	-0.170101	0.864931	1.41e-06	0.00193814	0.000729752	0.999418
rs62406020	6	80793806	-0.000762365	0.000590095	-1.29193	0.196381	6.99e-05	0.000800045	0.0874134	0.930343
rs2322626	6	80799439	0.000465365	0.000435109	1.06954	0.284829	-0.000291934	0.000589836	-0.494941	0.620642
rs111579252	6	80800351	0.00195178	0.00194844	1.00171	0.316483	5.24e-05	0.00264115	0.0198467	0.984166
rs9448883	6	80803557	0.000123188	0.000799935	0.153998	0.877612	5.23e-05	0.00108469	0.0482599	0.961509
rs10943692	6	80804686	-5.35e-05	0.000982321	-0.0544272	0.956595	-0.00143678	0.00133183	-1.0788	0.280679
rs79440883	6	80810233	0.00157626	0.00152484	1.03372	0.301266	0.000317578	0.00206744	0.153609	0.877918
rs9294170	6	80814080	0.000686816	0.000427441	1.60681	0.108098	-0.000319884	0.000579578	-0.551926	0.580999
rs2490239	6	80826289	-0.000790828	0.000430217	-1.83821	0.0660332	0.000563232	0.00058322	0.965729	0.334181
rs111515642	6	80836802	-0.00217525	0.00177879	-1.22288	0.221374	-0.00158685	0.00241183	-0.657946	0.510574
rs12206303	6	80838001	0.00211859	0.00139133	1.52271	0.127832	0.00097796	0.00188667	0.518352	0.604213
rs9343968	6	80857181	-0.000575679	0.000979659	-0.587631	0.55678	-0.00051238	0.00132811	-0.385797	0.699647
rs72908850	6	80864777	0.00109811	0.000754839	1.45477	0.145735	0.000108909	0.00102304	0.106456	0.915221
rs13220420	6	80866657	0.000243939	0.000772045	0.315964	0.75203	0.000397299	0.00104675	0.379554	0.704277
rs4424040	6	80881346	-0.00231961	0.00104818	-2.21298	0.0268996	-0.000676972	0.00142062	-0.476532	0.633695
rs13195743	6	80883180	0.000473223	0.00147804	0.320168	0.748841	0.00249766	0.00200354	1.24662	0.212536
rs17752438	6	80883674	-0.00159719	0.00122273	-1.30624	0.191471	0.000512861	0.00165781	0.30936	0.757048
rs17752482	6	80883931	0.000459076	0.00123678	0.371187	0.710499	0.000412797	0.00167674	0.24619	0.805535
rs67597629	6	80912585	0.000129957	0.00078972	0.16456	0.86929	0.000468142	0.00107089	0.437151	0.662002
rs12529575	6	80917366	0.000392658	0.00117704	0.333599	0.738682	0.00375523	0.00159577	2.35323	0.0186116
rs117282815	6	80926992	-0.000564885	0.00137317	-0.411372	0.6808	-0.00137685	0.0018607	-0.739962	0.459323
rs72894416	6	80930288	0.00111316	0.0014423	0.771797	0.440235	0.00255929	0.00195517	1.30898	0.190542
rs631367	6	80942903	0.000314917	0.000697698	0.451366	0.651726	0.000150484	0.000945975	0.159078	0.873607
rs583426	6	80946687	-0.000752788	0.000432749	-1.73955	0.0819393	0.000638676	0.000586651	1.08868	0.276295
rs3812126	6	80952701	0.000770443	0.000430121	1.79122	0.0732583	-0.000801754	0.000582999	-1.37523	0.169063
rs17506768	6	80952806	-0.00042087	0.00130684	-0.322051	0.747414	0.000125958	0.00177154	0.071101	0.943317
rs76969522	6	80955283	-0.0010703	0.00182899	-0.585187	0.558422	-0.00531195	0.00248175	-2.1404	0.0323229
rs117964117	6	80965108	-0.000323544	0.00099287	-0.325867	0.744525	-0.00186649	0.00134564	-1.38706	0.165423
rs117048189	6	80989548	-0.000693207	0.00178719	-0.387876	0.698108	-0.000874278	0.00242265	-0.360877	0.718192
rs3793000	6	80995137	0.000600595	0.000428388	1.40199	0.160919	-0.000985089	0.000580801	-1.69609	0.0898705
rs117889180	6	81023468	0.000926558	0.00133965	0.691639	0.489165	0.00146684	0.00181638	0.807563	0.419343
rs4235811	6	81025559	-2.01e-05	0.00056185	-0.0357586	0.971475	-4.11e-06	0.0007617	-0.005401	0.995691
rs75722055	6	81045137	0.000435395	0.00126072	0.345355	0.729828	0.00217147	0.0017091	1.27053	0.203895
rs2322754	6	81046299	-9.94e-05	0.000569761	-0.174493	0.861478	-0.000829625	0.000772255	-1.07429	0.282694
rs2223873	6	81048288	-0.0006661	0.000427245	-1.55906	0.118984	0.000608308	0.000579344	1.04999	0.293722
rs34610880	6	81048652	-0.000202483	0.000662763	-0.305513	0.759976	3.93e-05	0.000898561	0.0437458	0.965107
rs723588	6	81056634	-0.000161284	0.000608324	-0.265128	0.790911	-0.00103484	0.000824525	-1.25507	0.209453
rs9352822	6	81057732	-0.000917704	0.000450246	-2.03823	0.0415281	0.00122032	0.000610278	1.99962	0.0455427
rs1935035	6	81068814	-0.000269959	0.000998849	-0.270271	0.786952	0.00168302	0.00135406	1.24294	0.21389
rs6906078	6	81070123	0.000671198	0.000439577	1.52692	0.126783	-0.000740691	0.000595766	-1.24326	0.213773
rs1572941	6	81076339	0.000432754	0.000452635	0.956078	0.339034	-0.000309852	0.000613624	-0.504953	0.613592
rs9448944	6	81079115	0.00067777	0.000438918	1.54418	0.122545	-0.000449303	0.000594884	-0.755278	0.450083
rs62406632	6	81083794	-0.00100036	0.000998703	-1.00166	0.316508	-0.00172405	0.00135392	-1.27337	0.202886
rs78689382	6	81085980	0.000724844	0.00169949	0.426507	0.669739	0.00181802	0.00230361	0.789204	0.429993
rs72894103	6	81087139	-4.08e-05	0.000978498	-0.0416943	0.966742	-0.00239326	0.00132687	-1.80369	0.071281
rs34433086	6	81091937	-0.00176946	0.00117377	-1.5075	0.131685	-0.00147828	0.0015907	-0.929331	0.352718
rs1561181	6	81092303	0.000697857	0.00078649	0.887306	0.374915	-0.0011521	0.00106605	-1.08071	0.279826
rs7761777	6	81092467	0.000660239	0.000432653	1.52603	0.127004	-0.000643597	0.00058685	-1.0967	0.272774
rs56170420	6	81103752	0.000879827	0.00136288	0.645563	0.518563	0.00241662	0.00184715	1.3083	0.190773
rs73471414	6	81104402	-0.0011323	0.0010957	-1.03341	0.301412	-0.000573423	0.0014856	-0.385989	0.699505
rs62406468	6	81114929	-0.000631594	0.000937655	-0.673589	0.500573	-0.00230819	0.00127156	-1.81525	0.069487
rs13215505	6	81114944	0.000114302	0.00147972	0.0772454	0.938428	0.00211101	0.0020058	1.05246	0.292592
rs75411105	6	81127159	0.000159709	0.00174686	0.0914262	0.927154	-0.00261604	0.00236968	-1.10397	0.269609
rs764712	6	81134584	-0.000465027	0.00163655	-0.284151	0.776295	0.000781553	0.00221841	0.352303	0.724611
rs117223913	6	81135978	-0.000405744	0.00158778	-0.255541	0.798306	0.00260572	0.00215246	1.21058	0.226058
rs17810023	6	81152773	0.00101859	0.0014789	0.68875	0.490981	0.00314468	0.00200502	1.5684	0.116788
rs78461223	6	81154408	-0.00175004	0.00149177	-1.17313	0.240743	0.000189448	0.0020233	0.0936329	0.925401
rs117718524	6	81160458	0.000405454	0.00115636	0.350628	0.725868	0.00249844	0.00156746	1.59394	0.11095
rs35371671	6	81171026	-0.000671134	0.00143883	-0.466445	0.640897	-0.000977859	0.0019505	-0.501337	0.616134
rs486831	6	81176395	0.000356389	0.000427799	0.833077	0.404802	-0.000369822	0.000579912	-0.637721	0.523656
rs7738642	6	81192455	0.000472987	0.000650446	0.727173	0.46712	0.000801076	0.000882301	0.907939	0.363911
rs614483	6	81199357	-0.000244984	0.000791939	-0.309347	0.757058	0.00141369	0.00107384	1.31648	0.188015
rs117479510	6	81208261	0.00118684	0.00142486	0.832954	0.404871	0.000263668	0.00193173	0.136493	0.891431
rs632422	6	81215558	-0.00027642	0.000426702	-0.647806	0.517111	0.000506475	0.000578504	0.875491	0.381307
rs506825	6	81219008	-6.03e-05	0.000802735	-0.0751779	0.940073	0.00136892	0.00108821	1.25796	0.208407
rs7768393	6	81232862	0.000444227	0.000570285	0.778956	0.436006	0.000730316	0.000773311	0.944401	0.344965
rs115741257	6	81250676	0.000530993	0.0011811	0.449576	0.653017	-0.000702416	0.0016011	-0.438707	0.660874
rs12526933	6	81255569	0.000676285	0.00106137	0.637183	0.524006	0.00182797	0.00143888	1.27041	0.203939
rs117287624	6	81262604	-0.0005411	0.00108526	-0.498588	0.61807	0.0013325	0.0014704	0.906214	0.364823
rs75696884	6	81263034	-0.000100774	0.00130716	-0.0770939	0.938549	-0.00162248	0.00177132	-0.915977	0.35968
rs4481396	6	81264034	-0.000342464	0.000427388	-0.801295	0.422962	0.00027439	0.000579213	0.473729	0.635694
rs2322842	6	81266744	2.83e-05	0.000439429	0.0644591	0.948605	-0.000730514	0.000595765	-1.22618	0.220133
rs117772454	6	81273589	-0.00160471	0.00188213	-0.852604	0.39388	-0.00144125	0.00255256	-0.564629	0.572327
rs9449073	6	81274110	-0.000338036	0.000432602	-0.781402	0.434567	0.000232793	0.000587236	0.396421	0.691794
rs2603457	6	81301664	-0.00188492	0.000567531	-3.32128	0.000896177	0.000973615	0.000770103	1.26427	0.206136
rs117667081	6	81302881	0.00179781	0.00140849	1.27641	0.201811	9.56e-05	0.0019091	0.0500564	0.960077
rs76207624	6	81312440	0.00112021	0.000739796	1.51422	0.129972	0.00249598	0.00100313	2.4882	0.0128397
rs72905940	6	81315568	0.000561658	0.00133686	0.420132	0.674389	0.00195011	0.00181183	1.07632	0.281785
rs117142741	6	81318615	-0.00194712	0.00134753	-1.44495	0.148474	0.000368619	0.00182875	0.201569	0.840254
rs116953165	6	81328190	0.000769928	0.00150247	0.51244	0.608343	0.000878091	0.00203644	0.43119	0.66633
rs7753877	6	81333832	0.000246539	0.000432219	0.570402	0.568406	0.000573262	0.000585892	0.978444	0.327855
rs113226307	6	81340524	-0.000381907	0.00138287	-0.27617	0.782418	-0.000458332	0.00187451	-0.244507	0.806838
rs2444830	6	81341175	0.000173453	0.000451238	0.384393	0.700687	-0.000377041	0.000611943	-0.616138	0.537804
rs16892045	6	81347904	-0.000544277	0.000604694	-0.900087	0.368075	-0.00166384	0.000819749	-2.0297	0.0423883
rs2496691	6	81353834	8.3e-05	0.000503788	0.164812	0.869092	-0.000824708	0.000682694	-1.20802	0.22704
rs118054764	6	81354717	-0.000344867	0.00134223	-0.256935	0.797229	-0.00166999	0.0018192	-0.91798	0.35863
rs78652191	6	81365551	0.00105913	0.000774693	1.36716	0.171575	0.00344235	0.00105038	3.27724	0.00104839
rs2503761	6	81365907	1.01e-05	0.00049051	0.0205238	0.983626	-0.000977394	0.00066493	-1.46992	0.141585
rs2444822	6	81371723	-0.000149501	0.00200291	-0.0746419	0.9405	0.000382698	0.00271879	0.140761	0.888059
rs9350865	6	81382786	6.31e-05	0.00128892	0.0489486	0.96096	-5.45e-05	0.00174718	-0.0311774	0.975128
rs34570868	6	81399464	-0.000260791	0.00100529	-0.25942	0.795311	-0.00118422	0.00136183	-0.86958	0.384531
rs1584897	6	81406662	-0.000414638	0.000572418	-0.724362	0.468844	-0.00122115	0.000776069	-1.57351	0.115602
rs9791244	6	81427214	-0.00022522	0.000611974	-0.368022	0.712857	-0.00197576	0.000829512	-2.38184	0.017227
rs112134815	6	81430487	0.00111549	0.000774912	1.4395	0.15001	0.0033923	0.00105053	3.22912	0.00124187
rs34214141	6	81435053	-0.000662184	0.00147833	-0.447926	0.654207	-0.00113838	0.00200442	-0.567932	0.570081
rs17776616	6	81435771	0.00263858	0.00157484	1.67546	0.0938456	0.003176	0.00213485	1.48769	0.136833
rs35425246	6	81448563	0.000634987	0.000645141	0.984261	0.324988	0.00194312	0.000874612	2.22169	0.0263048
rs9449123	6	81461763	0.00129355	0.00203121	0.636837	0.524231	0.000645693	0.00275559	0.234321	0.814736
rs13197404	6	81463045	0.000623855	0.000644394	0.968127	0.332982	0.00192483	0.000873577	2.20339	0.027568
rs80267296	6	81468087	0.000244491	0.000917649	0.266432	0.789907	0.000545859	0.00124372	0.438891	0.660741
rs79818272	6	81470137	0.00140156	0.00087557	1.60074	0.109435	0.000697906	0.00118724	0.587838	0.556641
rs12524378	6	81479114	0.000806744	0.000973676	0.828555	0.407357	0.0024423	0.00131997	1.85027	0.0642751
rs13198747	6	81494999	-0.000382614	0.000724921	-0.5278	0.597638	-0.000357293	0.000982725	-0.363573	0.716177
rs3903133	6	81495565	2.82e-05	0.000427788	0.0658384	0.947507	0.000856073	0.000579859	1.47635	0.139852
rs34504200	6	81501055	-0.000601613	0.00105463	-0.570447	0.568375	-0.00127197	0.00142949	-0.889807	0.37357
rs118124752	6	81515701	0.000473471	0.00102923	0.460024	0.645499	-0.000379983	0.00139537	-0.272318	0.785378
rs34420003	6	81519600	-0.000207635	0.00106392	-0.19516	0.845268	-0.00135735	0.00144258	-0.940921	0.346746
rs74718176	6	81529597	0.00119279	0.00121189	0.984244	0.324997	0.000757924	0.00164366	0.46112	0.644713
rs6900909	6	81540969	-0.000738743	0.000738442	-1.00041	0.317114	-1.64e-05	0.00100114	-0.0163938	0.98692
rs117083363	6	81549289	0.000109616	0.00146263	0.0749443	0.940259	-0.0015857	0.00198295	-0.799664	0.423906
rs2050633	6	81553211	-0.000494433	0.000573443	-0.862218	0.388568	-0.00120545	0.000777252	-1.55091	0.120924
rs566348	6	81554526	-4.35e-05	0.000528279	-0.0823138	0.934397	-0.00180011	0.000716132	-2.51366	0.011949
rs79269608	6	81567744	0.000687881	0.0012744	0.539769	0.589357	0.00181213	0.00172729	1.04912	0.294124
rs72899857	6	81569325	0.00106702	0.00148884	0.716681	0.473572	0.000471794	0.00201938	0.233633	0.81527
rs34630085	6	81570698	-0.000324541	0.00105847	-0.306612	0.759139	-0.00146829	0.00143501	-1.02319	0.30622
rs12175194	6	81582767	-0.000230559	0.000496279	-0.464575	0.642236	-0.0010984	0.000672739	-1.63272	0.102528
rs117621774	6	81585828	0.00120721	0.00194306	0.621295	0.534406	0.00253998	0.00263377	0.96439	0.334851
rs560400	6	81589005	-0.00055022	0.000428016	-1.28551	0.198614	-0.00183824	0.000580265	-3.16793	0.00153542
rs12198671	6	81598424	0.00119263	0.00146164	0.815954	0.414527	0.00235651	0.00198143	1.1893	0.234324
rs117393464	6	81608403	0.00137944	0.00148658	0.927922	0.353449	6.41e-05	0.00201485	0.0318341	0.974604
rs113180551	6	81608591	-0.000616064	0.00188113	-0.327496	0.743293	-0.000176024	0.00255135	-0.0689924	0.944996
rs6900642	6	81611824	-0.000578294	0.000430162	-1.34436	0.178831	-0.00194425	0.000583483	-3.33215	0.00086187
rs548154	6	81635395	-8.98e-05	0.00050035	-0.179559	0.857499	-0.00186568	0.000678275	-2.75062	0.00594855
rs72903637	6	81636786	0.00174301	0.00127364	1.36853	0.171149	0.00235864	0.00172647	1.36617	0.171888
rs62423554	6	81637340	-8.02e-05	0.00119318	-0.0672031	0.94642	-0.00110617	0.00161805	-0.683646	0.494199
rs503823	6	81642075	-0.00143874	0.00107887	-1.33356	0.18235	0.00139108	0.00146235	0.951265	0.34147
rs475806	6	81646601	0.000319428	0.00148289	0.215409	0.829448	-0.000661953	0.00201095	-0.329174	0.742024
rs485786	6	81658278	-2.52e-05	0.00049977	-0.0504812	0.959739	-0.00156765	0.000677497	-2.31389	0.0206744
rs118012916	6	81663964	0.00112756	0.00148529	0.759149	0.447764	0.000539074	0.00201369	0.267705	0.788927
rs17725277	6	81669749	0.00305197	0.00106495	2.86585	0.00415919	0.00130119	0.00144396	0.901132	0.367519
rs2208325	6	81672597	0.00233288	0.00143109	1.63015	0.103071	0.00412638	0.00194002	2.12699	0.0334221
rs77199079	6	81684197	0.000423981	0.000815632	0.519819	0.60319	0.000902454	0.00110611	0.815884	0.414567
rs78553700	6	81685811	-0.00129652	0.00111452	-1.1633	0.244708	0.000223261	0.0015109	0.147767	0.882527
rs34001331	6	81687276	-0.000157481	0.000557375	-0.282541	0.777529	-0.00144097	0.000755456	-1.90742	0.0564673
rs9352910	6	81689356	-0.000998678	0.00059727	-1.67207	0.0945113	-0.0012173	0.00080935	-1.50405	0.132571
rs80175056	6	81729933	0.000691228	0.00111281	0.621155	0.534498	-0.0013645	0.00150852	-0.904529	0.365716
rs9344086	6	81732221	0.00102401	0.00146798	0.697565	0.48545	-0.000918763	0.00199062	-0.461545	0.644408
rs117771624	6	81733237	0.000778182	0.00119229	0.652679	0.513964	0.00010782	0.00161561	0.0667364	0.946792
rs11754893	6	81740820	3.13e-05	0.000559381	0.0558743	0.955442	-0.00135672	0.000758234	-1.78931	0.0735658
rs17783658	6	81762310	-0.00116098	0.000978272	-1.18676	0.235321	0.000229662	0.00132626	0.173166	0.862521
rs6940982	6	81769638	-0.00111333	0.000545103	-2.04242	0.0411105	-0.00106913	0.00073825	-1.4482	0.147563
rs117113663	6	81773831	-0.0014677	0.0010923	-1.34367	0.179055	0.00195581	0.00148092	1.32067	0.186612
rs768440	6	81785804	0.000942744	0.00138865	0.67889	0.497208	-0.0011036	0.00188325	-0.586009	0.55787
rs72893422	6	81789320	0.000357902	0.000951531	0.376132	0.706819	0.00207747	0.00129018	1.61022	0.107351
rs67601647	6	81797355	0.00130696	0.00143192	0.912732	0.361384	-0.000919333	0.0019421	-0.47337	0.63595
rs13220107	6	81797463	-0.00173765	0.00162953	-1.06635	0.286264	0.00052459	0.00221012	0.237358	0.812379
rs310405	6	81800362	-0.000861608	0.000427331	-2.01625	0.0437745	-0.00148821	0.000579297	-2.569	0.0101998
rs310394	6	81803366	-0.000413049	0.000476338	-0.867134	0.385869	-0.00157734	0.000645765	-2.44259	0.0145828
rs572213	6	81813041	2.12e-05	0.000733554	0.0289361	0.976916	-0.00144761	0.000994342	-1.45585	0.145436
rs77485718	6	81830998	-0.000452832	0.000860492	-0.526247	0.598717	0.000877579	0.00116643	0.752361	0.451834
rs118172736	6	81837353	-0.00145406	0.00138002	-1.05365	0.292043	-0.00181116	0.00187069	-0.968176	0.332957
rs12663261	6	81837480	0.000317372	0.00177471	0.17883	0.858071	-0.00141781	0.00240518	-0.58948	0.55554
rs1159915	6	81838308	-0.000466363	0.000480778	-0.970019	0.332038	-0.00133161	0.00065178	-2.04304	0.0410497
rs7740292	6	81842389	0.0010201	0.00139107	0.733322	0.463362	-0.000882166	0.00188607	-0.467727	0.63998
rs75364531	6	81847244	0.0004302	0.00138204	0.311278	0.755589	-0.00240922	0.00187344	-1.28599	0.198449
rs9449250	6	81855359	3.72e-06	0.000705831	0.00527298	0.995793	-0.000726878	0.000956988	-0.759548	0.447525
rs72897337	6	81868709	-0.000623002	0.000808783	-0.770297	0.441125	0.00114707	0.00109637	1.04624	0.295451
rs117446804	6	81877125	0.000519378	0.00205123	0.253203	0.800112	0.0019868	0.00278167	0.714249	0.475074
rs75267778	6	81879967	-0.00136529	0.00201946	-0.676068	0.498998	-0.00261123	0.0027393	-0.953246	0.340466
rs117709505	6	81881747	-0.000821374	0.00155079	-0.529647	0.596357	0.000223029	0.00210245	0.10608	0.915519
rs13198726	6	81896821	-0.000605803	0.000526402	-1.15084	0.2498	-0.000923535	0.00071371	-1.29399	0.195669
rs118181463	6	81915907	0.000997117	0.000995823	1.0013	0.316683	0.00386907	0.00135004	2.86589	0.00415864
rs72899309	6	81922230	-0.000604871	0.00084453	-0.716222	0.473855	0.00100827	0.00114501	0.880573	0.37855
rs9359466	6	81935652	-0.000642649	0.00204006	-0.315015	0.752751	0.0012848	0.00276436	0.464772	0.642095
rs72899326	6	81939717	0.000781209	0.00191548	0.40784	0.683391	0.000301825	0.00259672	0.116233	0.907468
rs67885508	6	81947167	0.000581027	0.000923274	0.629312	0.529145	0.00202616	0.00125205	1.61827	0.105605
rs72901306	6	81950917	-0.000279261	0.00150423	-0.185651	0.852719	0.0017123	0.00204036	0.839216	0.401349
rs9361777	6	81952772	-0.000553148	0.000442667	-1.24958	0.211454	-0.00106314	0.000599995	-1.77192	0.0764086
rs74491910	6	81960802	0.000270221	0.00201661	0.133997	0.893405	-0.000135313	0.00273278	-0.0495149	0.960509
rs76420855	6	81969608	5.42e-06	0.00111826	0.00484571	0.996134	0.000176518	0.00151655	0.116395	0.90734
rs75514609	6	81972133	0.00111355	0.00174314	0.638819	0.522941	-0.00259087	0.002362	-1.09689	0.272689
rs117616175	6	81999671	-0.00124336	0.00171079	-0.726774	0.467365	-0.00196955	0.00231994	-0.848968	0.3959
rs75164096	6	82003752	0.000202211	0.00078001	0.259242	0.795449	-0.00156298	0.00105752	-1.47796	0.13942
rs9361784	6	82003951	0.0010097	0.00132538	0.761817	0.44617	0.000268886	0.00179629	0.14969	0.881009
rs74700771	6	82006105	-0.00209395	0.00145089	-1.44322	0.14896	-0.00192176	0.00196694	-0.977032	0.328554
rs115329398	6	82009104	0.00427415	0.00211938	2.0167	0.0437279	0.00275609	0.00287225	0.959556	0.337279
rs12174607	6	82011345	0.000733596	0.000752613	0.974732	0.329694	-0.000524462	0.00102046	-0.513946	0.60729
rs10943793	6	82014917	-0.00094555	0.000475907	-1.98684	0.0469414	-0.00108978	0.000645231	-1.68898	0.0912252
rs117572385	6	82017146	0.000861539	0.00121045	0.711749	0.476621	0.000748007	0.00164137	0.455722	0.648591
rs1562065	6	82020610	-0.000412503	0.000894947	-0.460924	0.644853	0.0012302	0.00121321	1.01401	0.310579
rs111703265	6	82035731	-0.000135041	0.00133192	-0.101388	0.919243	0.00314295	0.00180546	1.7408	0.0817192
rs75242089	6	82036803	0.000587118	0.000736219	0.797478	0.425174	-0.00230626	0.000998172	-2.31049	0.020862
rs9361794	6	82044206	-0.0008502	0.000478961	-1.77509	0.0758834	-0.00120838	0.000649387	-1.86079	0.0627742
rs118160313	6	82047009	4.27e-05	0.00159136	0.0268591	0.978572	0.00306261	0.00215732	1.41964	0.155714
rs62427792	6	82063869	-0.00216257	0.00081007	-2.66961	0.00759439	-0.00144216	0.00109805	-1.31338	0.189055
rs6935610	6	82071645	0.000340544	0.000494715	0.688364	0.491224	-0.000850459	0.000670826	-1.26778	0.204878
rs6935182	6	82071719	0.0003018	0.000426966	0.706849	0.479661	0.00145615	0.00057872	2.51615	0.0118649
rs76449436	6	82076800	-0.000563882	0.00128422	-0.439084	0.660601	-0.00360079	0.00174147	-2.06767	0.0386721
rs10806221	6	82077114	-0.000889418	0.000478844	-1.85743	0.0632515	-0.00134994	0.000649542	-2.07829	0.0376832
rs1419028	6	82078402	-0.000991059	0.000520137	-1.90538	0.0567313	-0.00138485	0.000705171	-1.96385	0.0495489
rs77361964	6	82081057	-0.000723239	0.00112	-0.645748	0.518443	-0.000327059	0.00151814	-0.215434	0.829429
rs9294221	6	82087003	0.000468851	0.000488863	0.959066	0.337526	-0.00138084	0.000662721	-2.0836	0.0371974
rs9294226	6	82088808	0.000773542	0.000583325	1.32609	0.184811	-0.00124144	0.000790891	-1.56967	0.116492
rs117896837	6	82101076	0.001356	0.00154583	0.877198	0.38038	0.00108698	0.00209572	0.518666	0.603994
rs2197336	6	82101140	-0.000958636	0.00131017	-0.731688	0.46436	-0.000802331	0.00177585	-0.4518	0.651413
rs77403994	6	82118141	-0.000146627	0.00167404	-0.0875888	0.930204	0.00304758	0.00226932	1.34295	0.179289
rs724931	6	82129371	0.00115633	0.000891186	1.29752	0.194453	-3.47e-05	0.00120817	-0.0287135	0.977093
rs9359490	6	82131213	0.000196691	0.000921541	0.213437	0.830986	0.00104124	0.00124937	0.83341	0.404614
rs6940202	6	82133785	4.74e-05	0.000427336	0.110816	0.911762	0.00123775	0.000579315	2.13657	0.0326335
rs10455386	6	82134057	0.000107299	0.00161788	0.0663208	0.947122	0.00141999	0.00219355	0.647347	0.517408
rs79915051	6	82155757	-0.000550404	0.00129789	-0.424076	0.671511	-0.00196632	0.00175906	-1.11782	0.263645
rs1277333	6	82159491	0.000768941	0.00169086	0.454764	0.64928	0.00233396	0.00229374	1.01753	0.3089
rs11966310	6	82161013	7.86e-05	0.000430667	0.182549	0.855152	0.000870989	0.000583791	1.49195	0.135713
rs72907101	6	82161751	-0.000892566	0.00204585	-0.436281	0.662633	0.00299521	0.00277261	1.08029	0.280016
rs77111308	6	82163484	-0.000123999	0.000947665	-0.130846	0.895897	-0.000519629	0.00128484	-0.404429	0.685897
rs77566909	6	82164277	0.000617081	0.00181533	0.339927	0.733911	0.000757901	0.00246066	0.308007	0.758077
rs76212070	6	82169907	0.000651514	0.000814596	0.7998	0.423827	-0.00034329	0.00110434	-0.310854	0.755912
rs17530068	6	82193109	-0.00104905	0.000511345	-2.05155	0.0402146	-0.0016201	0.000693155	-2.33728	0.0194252
rs72893591	6	82194840	0.00188285	0.00109771	1.71525	0.0862999	0.00216824	0.00148861	1.45655	0.145242
rs76731595	6	82200645	-0.000601405	0.00111875	-0.53757	0.590874	-0.000959419	0.00151685	-0.632505	0.527057
rs9361826	6	82206416	-0.00109679	0.000501787	-2.18577	0.0288329	-0.0013202	0.000680099	-1.94119	0.0522366
rs78180465	6	82207686	-0.00193241	0.00186348	-1.03699	0.299741	-0.00154563	0.00252665	-0.611729	0.540717
rs77894701	6	82207828	0.00120937	0.00111934	1.08044	0.279949	0.00278886	0.00151742	1.8379	0.0660783
rs12193653	6	82234693	0.000174725	0.000687199	0.254257	0.799297	0.00100871	0.000931829	1.08251	0.279028
rs116312592	6	82243463	-0.000413897	0.000899357	-0.460214	0.645363	-0.00220238	0.00121905	-1.80664	0.070819
rs16893209	6	82253194	0.000581811	0.00108033	0.538551	0.590197	0.00272724	0.00146506	1.86152	0.0626717
rs1341227	6	82268427	-0.000194952	0.0014093	-0.138333	0.889977	0.00356258	0.00191048	1.86476	0.0622164
rs12208456	6	82270746	-0.000807205	0.00150178	-0.537498	0.590924	0.00227982	0.0020362	1.11965	0.262865
rs1417716	6	82272774	-0.000344411	0.000439467	-0.783702	0.433216	-0.000955305	0.000595752	-1.60353	0.108819
rs78850140	6	82276323	-0.00374877	0.00187573	-1.99856	0.045657	-0.00473208	0.00254273	-1.86102	0.062742
rs117753729	6	82287103	-0.000554984	0.00112309	-0.494157	0.621195	-0.000484962	0.00152319	-0.318386	0.750193
rs1361549	6	82287685	0.000323484	0.000432063	0.748697	0.454041	0.001181	0.000585526	2.01699	0.0436973
rs6454231	6	82297805	-0.000433874	0.000439664	-0.986833	0.323725	-0.000866802	0.00059598	-1.45441	0.145833
rs72895354	6	82318067	0.000503151	0.000909382	0.553289	0.580066	0.00135647	0.00123267	1.10044	0.271143
rs118127352	6	82321677	0.000845114	0.00165618	0.510278	0.609857	0.000198362	0.00224596	0.0883194	0.929623
rs9344207	6	82325446	-0.000742159	0.000476073	-1.55892	0.119017	-0.00161674	0.00064546	-2.50479	0.012253
rs1341220	6	82329106	-0.00131116	0.000522683	-2.50851	0.0121246	-0.00210912	0.000708653	-2.97624	0.00291833
rs118143313	6	82334422	-0.000692022	0.000909824	-0.760611	0.44689	-0.000514907	0.00123353	-0.417426	0.676367
rs118187943	6	82339235	0.000428348	0.00153624	0.278828	0.780377	-0.0011197	0.00208317	-0.537499	0.590923
rs117713702	6	82341556	0.0011686	0.00115558	1.01127	0.31189	0.000392729	0.00156595	0.250793	0.801974
rs2759449	6	82341612	0.00117183	0.0016884	0.694046	0.487654	0.00278574	0.00228919	1.21691	0.223639
rs80158841	6	82361163	-0.000808044	0.00129573	-0.623622	0.532876	-0.00140396	0.00175616	-0.799448	0.424031
rs1145882	6	82365948	0.000663608	0.00103284	0.64251	0.520543	0.00298835	0.00140016	2.1343	0.0328194
rs77609560	6	82367557	0.00109956	0.00177869	0.618186	0.536453	0.000738993	0.00241114	0.306491	0.759231
rs79968043	6	82379632	-0.000229487	0.00154422	-0.14861	0.881862	0.00189292	0.00209342	0.904224	0.365878
rs80076955	6	82392346	0.00218698	0.00100508	2.17592	0.0295623	-0.000626059	0.00136254	-0.459479	0.64589
rs9359502	6	82393510	0.000766755	0.00087579	0.8755	0.381302	0.000761114	0.00118725	0.641073	0.521475
rs1145875	6	82397517	0.00179445	0.000599523	2.99314	0.00276147	0.00015453	0.000812939	0.190088	0.84924
rs75451347	6	82398051	0.000384101	0.00147914	0.259679	0.795111	0.00496733	0.0020049	2.47759	0.0132278
rs63316860	6	82399464	0.000448317	0.000428206	1.04697	0.295115	-0.000729396	0.000580375	-1.25677	0.208839
rs940510	6	82399967	0.0012808	0.000703713	1.82006	0.0687515	2.78e-05	0.000954025	0.0291276	0.976763
rs9350935	6	82403301	0.000816569	0.00064401	1.26795	0.204818	-0.00044643	0.00087338	-0.511152	0.609245
rs12211333	6	82406951	-0.00188652	0.0010522	-1.79292	0.072986	-0.00294924	0.0014251	-2.0695	0.0384997
rs194881	6	82413747	-0.00114418	0.000608135	-1.88146	0.0599108	-0.00102534	0.000824908	-1.24297	0.21388
rs72897410	6	82413980	0.00188424	0.00158408	1.18949	0.234248	0.0012142	0.00214767	0.565356	0.571832
rs16893360	6	82424678	-0.000563783	0.00116652	-0.483303	0.628881	-0.000233352	0.00158138	-0.147562	0.882688
rs117150895	6	82437814	-0.000599939	0.00146067	-0.410729	0.681272	-0.00308256	0.00197997	-1.55687	0.119501
rs35714984	6	82437870	-0.000407899	0.00206343	-0.19768	0.843296	-0.00214608	0.00279723	-0.767217	0.442953
rs194927	6	82438065	-0.000354391	0.00058767	-0.603045	0.546479	-0.000198056	0.000796634	-0.248616	0.803658
rs11968027	6	82441620	-0.000336033	0.00125178	-0.268444	0.788358	-0.00110527	0.00169724	-0.651212	0.51491
rs113352070	6	82453501	0.000470833	0.000993182	0.474065	0.635454	-0.000453138	0.00134642	-0.336551	0.736455
rs194874	6	82454115	0.000183469	0.000435943	0.420855	0.673861	-2.26e-05	0.000590985	-0.0383105	0.96944
rs7745467	6	82455072	0.000445563	0.000834699	0.533801	0.59348	-0.000197389	0.00113135	-0.174472	0.861494
rs118172700	6	82460760	0.000448437	0.0008566	0.523508	0.600621	0.00188332	0.00116129	1.62174	0.104859
rs3186631	6	82461520	0.000531963	0.000838481	0.634437	0.525796	-6.35e-05	0.00113655	-0.0558623	0.955452
rs915125	6	82463376	-0.000374821	0.000479552	-0.781606	0.434447	-0.000226825	0.000650416	-0.348739	0.727286
rs194608	6	82465766	-0.00295095	0.00166935	-1.76772	0.0771087	-0.00297373	0.0022632	-1.31395	0.188864
rs77797919	6	82469290	0.0015047	0.00162395	0.926569	0.354151	-0.000310236	0.00220139	-0.140928	0.887927
rs117088992	6	82478554	-0.00131354	0.00175742	-0.747423	0.454809	-0.00239214	0.00238361	-1.00358	0.315581
rs117401337	6	82488342	0.000420045	0.00176386	0.238139	0.811773	-0.00161	0.00239082	-0.67341	0.500687
rs964909	6	82493252	0.00085872	0.000929242	0.924108	0.355431	-5.73e-05	0.00125949	-0.0454783	0.963726
rs11756419	6	82495537	-1.71e-06	0.000745447	-0.00230057	0.998164	-0.000488454	0.0010106	-0.483328	0.628863
rs17718467	6	82500762	-0.000887439	0.00127298	-0.697137	0.485718	-0.000407287	0.00172532	-0.236065	0.813382
rs16893526	6	82515315	0.000335148	0.000770199	0.435144	0.663458	-0.00255157	0.00104386	-2.44437	0.0145111
rs194634	6	82521038	0.000160457	0.000435336	0.368582	0.712439	0.0015624	0.000590353	2.64655	0.00813215
rs75277437	6	82525208	0.00230737	0.00175486	1.31485	0.188563	0.00218943	0.00237839	0.920555	0.357284
rs75999666	6	82525249	0.00131143	0.00155728	0.842125	0.399719	0.00311001	0.0021118	1.47268	0.140837
rs112104463	6	82529034	-9.41e-05	0.000842499	-0.111633	0.911114	0.00310899	0.00114195	2.72253	0.00647883
rs6931358	6	82531782	0.000682331	0.000482745	1.41344	0.157528	0.000260773	0.000654397	0.398493	0.690267
rs9449373	6	82546753	0.000807835	0.000600395	1.34551	0.178463	0.000741919	0.000814249	0.91117	0.362207
rs118055404	6	82558163	0.00119656	0.00128461	0.931455	0.351619	0.00432777	0.00174164	2.48488	0.0129602
rs118181655	6	82560065	-0.00152243	0.00114009	-1.33537	0.181758	-0.00147624	0.0015454	-0.955248	0.339453
rs79508950	6	82561482	2.36e-05	0.000640893	0.0368685	0.97059	0.00125858	0.00086869	1.44883	0.147386
rs12662590	6	82562429	0.000183483	0.000434283	0.422497	0.672663	0.00152927	0.000588781	2.59735	0.00939499
rs117542858	6	82570043	0.00105358	0.00168568	0.625019	0.531959	0.00337713	0.00228371	1.47879	0.139198
rs76245856	6	82570133	-0.00103729	0.0021094	-0.491748	0.622898	-0.0015576	0.00285929	-0.544751	0.585925
rs12523876	6	82586362	0.000240371	0.000890839	0.269826	0.787294	0.00154199	0.00120753	1.27699	0.201608
rs1931647	6	82588404	-0.000803672	0.000475926	-1.68865	0.0912877	-0.000586581	0.000645148	-0.90922	0.363235
rs9361871	6	82602113	-0.000283362	0.000426951	-0.663686	0.506892	-0.00111991	0.000578704	-1.93521	0.0529657
rs35212367	6	82607635	-0.000337757	0.000912572	-0.370116	0.711297	-0.000762442	0.0012375	-0.616112	0.537821
rs35960219	6	82612510	-0.00010635	0.00079882	-0.133134	0.894088	0.000995265	0.00108279	0.919169	0.358008
rs11965046	6	82617837	-0.000317506	0.000477317	-0.66519	0.505929	-0.00148858	0.000646925	-2.301	0.0213922
rs17674719	6	82618257	0.00106434	0.000609637	1.74585	0.0808375	0.000797339	0.000826502	0.964715	0.334688
rs2050304	6	82622131	-0.000220781	0.000470002	-0.469745	0.638538	0.000580647	0.000637138	0.911338	0.362118
rs74472065	6	82623123	0.000420147	0.00209761	0.200298	0.841248	0.00184295	0.00284339	0.648152	0.516887
rs16893659	6	82628732	0.00216147	0.000998221	2.16533	0.0303635	0.000331649	0.00135311	0.245102	0.806378
rs1935421	6	82634376	-0.00181629	0.00110411	-1.64503	0.0999653	-0.000742396	0.00149627	-0.496165	0.619779
rs6909813	6	82635257	9.71e-05	0.000436235	0.222487	0.823935	0.000902472	0.000591337	1.52616	0.126972
rs79923921	6	82635370	0.00126633	0.001204	1.05177	0.292906	0.000951317	0.00163294	0.582578	0.560178
rs79868926	6	82636320	0.00319971	0.00195482	1.63684	0.101666	-0.000492437	0.00265027	-0.185807	0.852597
rs62425442	6	82645544	-0.00024057	0.000597593	-0.402565	0.687268	-0.000476149	0.000810653	-0.587365	0.556959
rs16893677	6	82645698	0.00410152	0.00187674	2.18545	0.0288564	6.03e-05	0.00254455	0.0237034	0.981089
rs62425443	6	82646090	-0.0022515	0.00132401	-1.70051	0.0890356	-0.000355138	0.00179418	-0.197939	0.843093
rs72893344	6	82646201	0.000301305	0.00102035	0.295294	0.767769	-0.000372692	0.0013838	-0.269325	0.78768
rs12199575	6	82647678	-0.000370755	0.000522368	-0.709758	0.477854	-9.84e-05	0.000708264	-0.138878	0.889547
rs80099544	6	82650791	2.9e-05	0.00155127	0.0186982	0.985082	-0.000237197	0.0021037	-0.112753	0.910227
rs75980577	6	82654796	0.00137402	0.00149026	0.922004	0.356527	0.00160416	0.00201996	0.794154	0.427106
rs1361683	6	82672570	0.000382351	0.000490308	0.779818	0.435499	3.66e-05	0.000664747	0.0550286	0.956116
rs117338889	6	82675437	0.00174126	0.0010706	1.62644	0.103858	-0.000220602	0.00145138	-0.151995	0.879191
rs62425446	6	82677357	0.0046663	0.00169582	2.75165	0.00592991	0.00490184	0.00229889	2.13226	0.0329859
rs12194197	6	82678465	0.000400356	0.000444402	0.900887	0.367649	-0.00112665	0.000602704	-1.86933	0.0615777
rs75521106	6	82680305	0.000857722	0.00123097	0.696784	0.485939	0.00112053	0.00166889	0.671419	0.501954
rs76462891	6	82688646	3.75e-05	0.000987264	0.0379731	0.969709	0.00128764	0.00133863	0.961907	0.336097
rs117827510	6	82690745	-0.000855533	0.00166413	-0.514104	0.60718	-0.0026287	0.00225601	-1.1652	0.24394
rs4637689	6	82696878	0.000484194	0.000434531	1.11429	0.265154	-0.00036768	0.000589002	-0.624242	0.532469
rs16893723	6	82698750	0.000610224	0.00106616	0.572356	0.567082	0.00414104	0.00144514	2.8655	0.00416379
rs6903637	6	82699222	0.000379778	0.000444546	0.854305	0.392937	-0.0011574	0.000602711	-1.92032	0.0548188
rs13437432	6	82703091	0.00129369	0.00117139	1.1044	0.26942	0.000397922	0.00158786	0.250603	0.802121
rs9361882	6	82733069	0.000136558	0.000446491	0.305846	0.759722	0.000821586	0.000605339	1.35723	0.174708
rs76031185	6	82743319	-7.12e-05	0.001174	-0.0606338	0.951651	0.00294151	0.00159164	1.8481	0.0645882
rs13207330	6	82746599	0.00125507	0.000737988	1.70066	0.0890076	-0.00048425	0.0010004	-0.484057	0.628346
rs10046173	6	82749431	-0.000262891	0.000774733	-0.339331	0.734361	-0.000559507	0.00105043	-0.532644	0.59428
rs7775550	6	82749599	0.00142458	0.00101636	1.40165	0.16102	0.00398258	0.0013784	2.88928	0.00386153
rs59036258	6	82753803	0.00149354	0.00104776	1.42547	0.154023	0.00382306	0.00142031	2.6917	0.0071093
rs57083132	6	82762197	0.00204479	0.000939245	2.17705	0.0294774	0.003595	0.00127392	2.82199	0.00477297
rs58184257	6	82764554	-0.00114737	0.000872319	-1.3153	0.188409	-0.000851688	0.00118246	-0.720266	0.471362
rs117588604	6	82768899	0.00168048	0.00102959	1.63218	0.102643	-0.000559652	0.00139589	-0.400928	0.688474
rs1361682	6	82769430	0.00103277	0.000452759	2.28106	0.0225455	0.000889501	0.000613892	1.44896	0.147351
rs72910657	6	82770491	0.000459758	0.000518651	0.886449	0.375376	0.000619952	0.00070327	0.881528	0.378033
rs9344244	6	82778405	0.000253743	0.000474525	0.534731	0.592837	-0.000171935	0.000643463	-0.267203	0.789313
rs56411036	6	82778472	0.000808014	0.000914511	0.883548	0.376941	0.0016041	0.00123982	1.29382	0.19573
rs12526513	6	82778549	3.41e-05	0.000435101	0.0784135	0.937499	0.000777102	0.000590362	1.31632	0.188069
rs60839024	6	82783183	-0.000974748	0.000761179	-1.28058	0.200343	0.000330943	0.00103195	0.320697	0.74844
rs72896737	6	82788848	-0.00206124	0.00153684	-1.34122	0.17985	-1.68e-05	0.00208395	-0.00808347	0.99355
rs1984257	6	82794111	9.47e-05	0.000671275	0.141001	0.887869	0.000232073	0.000910115	0.254993	0.798729
rs17645582	6	82797317	-0.000264835	0.000775251	-0.341613	0.732643	-2.03e-05	0.00105065	-0.0193586	0.984555
rs62429943	6	82800915	-0.000494352	0.000440496	-1.12226	0.261752	-0.00088195	0.00059752	-1.47602	0.13994
rs1002783	6	82808030	0.000958074	0.000446733	2.14462	0.0319837	0.000961268	0.000605696	1.58705	0.112503
rs72898603	6	82827914	0.00147302	0.00186661	0.789142	0.43003	0.00231747	0.00252895	0.916375	0.359471
rs9443958	6	82828838	-0.000302972	0.000574368	-0.527488	0.597855	6.27e-05	0.00077844	0.0806099	0.935752
rs9443960	6	82829439	0.00064067	0.000433157	1.47907	0.139122	0.000840196	0.000587476	1.43018	0.152667
rs11755112	6	82833728	0.000412425	0.000800078	0.51548	0.606218	0.00103917	0.00108475	0.957984	0.338072
rs75389023	6	82849668	-0.00205282	0.0016168	-1.26969	0.204197	-0.000129789	0.0021911	-0.0592348	0.952765
rs9361892	6	82855424	0.000404181	0.000618814	0.653155	0.513657	-8.14e-05	0.000838748	-0.0970692	0.922671
rs12209802	6	82855780	-0.000967994	0.001643	-0.589161	0.555754	0.00105416	0.00222845	0.473045	0.636181
rs7757719	6	82855793	-0.000403288	0.000509188	-0.792021	0.428349	-1.4e-05	0.000690376	-0.0203184	0.983789
rs77113892	6	82856248	8.19e-05	0.00150876	0.054277	0.956715	-0.00336448	0.00204518	-1.64508	0.0999554
rs16893934	6	82856409	0.000301966	0.000967554	0.312092	0.754971	0.000693724	0.00131181	0.52883	0.596924
rs9344250	6	82868620	-0.00258517	0.00178433	-1.44882	0.14739	-0.00221514	0.00242082	-0.915037	0.360173
rs2095671	6	82872314	0.000255945	0.000436253	0.58669	0.557413	0.00104471	0.000591325	1.76672	0.0772758
rs117915593	6	82894357	-0.000100132	0.0015798	-0.0633825	0.949462	0.000754934	0.00214179	0.352478	0.72448
rs9449444	6	82900811	-0.000500529	0.000517092	-0.967969	0.333061	-0.000841807	0.00070074	-1.20131	0.229631
rs72898697	6	82904034	-0.000213284	0.00108711	-0.196193	0.844459	0.000264701	0.00147402	0.179577	0.857485
rs72900628	6	82919792	-0.000155871	0.000688551	-0.226375	0.82091	-0.000576988	0.00093349	-0.618098	0.536511
rs116872460	6	82923481	0.00181299	0.00133066	1.36247	0.173049	0.00011309	0.00180365	0.0627008	0.950005
rs7743511	6	82926778	-0.000478016	0.0005154	-0.927464	0.353686	-0.000832566	0.00069872	-1.19156	0.233435
rs655345	6	82938817	9.73e-05	0.000448418	0.216958	0.828241	-0.000663889	0.000607923	-1.09206	0.274807
rs117683909	6	82948112	-0.00142843	0.00189126	-0.75528	0.450082	-0.0046321	0.00256416	-1.80648	0.0708445
rs7744648	6	82953435	-0.000451543	0.000516923	-0.873521	0.38238	-0.000710621	0.000700778	-1.01405	0.310561
rs77846523	6	82954735	-0.000678767	0.00090064	-0.75365	0.45106	0.0012949	0.00122064	1.06083	0.288767
rs9294254	6	82958246	0.000120847	0.000426787	0.283155	0.777058	-0.000422606	0.000578478	-0.730547	0.465056
rs559918	6	82962758	0.00194691	0.00143641	1.3554	0.175292	0.00118069	0.00194743	0.606282	0.544328
rs117038982	6	82970412	-0.00271115	0.00153524	-1.76595	0.077406	-0.00259207	0.00208137	-1.24537	0.212997
rs74837564	6	82970435	-0.000311806	0.00159315	-0.195717	0.844832	0.00158805	0.00216063	0.734993	0.462344
rs79817599	6	82979582	0.00114286	0.0010451	1.09354	0.274157	0.000421986	0.00141684	0.297835	0.765829
rs497198	6	82979725	3.45e-06	0.000426487	0.00809019	0.993545	0.000302265	0.000578165	0.5228	0.601114
rs2753212	6	82996174	3.3e-05	0.000462497	0.071282	0.943173	0.000927458	0.000627541	1.47792	0.139429
rs16894046	6	83007157	0.000885232	0.00173179	0.511166	0.609235	0.00046493	0.00234695	0.1981	0.842967
rs507500	6	83010602	-0.000180809	0.000454053	-0.398211	0.690475	0.000928913	0.000615533	1.50912	0.131269
rs62431314	6	83026552	0.000201292	0.000577175	0.348753	0.727275	-0.00118094	0.000782604	-1.50899	0.131302
rs118011377	6	83027496	-0.000675607	0.00147313	-0.458621	0.646506	0.00386265	0.00199663	1.93459	0.0530422
rs2180742	6	83037780	-0.000151539	0.000461178	-0.328591	0.742465	0.00103854	0.000625225	1.66107	0.0967001
rs16894086	6	83038382	3.58e-06	0.000854812	0.00418432	0.996661	0.00121163	0.0011584	1.04596	0.295582
rs13207433	6	83040285	4.37e-05	0.000469716	0.0930908	0.925832	0.00125149	0.000636618	1.96585	0.0493172
rs9449458	6	83042752	0.00129315	0.00100493	1.28681	0.198163	0.000542532	0.00136224	0.398265	0.690435
rs78549821	6	83045900	-0.000616869	0.00110108	-0.560241	0.575315	0.000729363	0.00149277	0.488598	0.625127
rs76817065	6	83053175	0.000369259	0.0013659	0.270342	0.786897	-0.00285626	0.00185155	-1.54263	0.122922
rs118074381	6	83057748	-0.00154872	0.0013254	-1.16849	0.242611	-0.00318174	0.00179708	-1.7705	0.0766445
rs770896	6	83072388	-0.000234494	0.000451676	-0.519164	0.603647	0.000784326	0.000612208	1.28114	0.200144
rs770912	6	83073931	0.000144867	0.000454793	0.318535	0.750079	0.000819741	0.000616597	1.32946	0.183698
rs78795848	6	83078381	-0.000379293	0.00162021	-0.234101	0.814906	0.000168144	0.00219578	0.0765758	0.938961
rs770907	6	83082766	0.000374176	0.0020264	0.184651	0.853503	0.00178828	0.00274446	0.651596	0.514662
rs72904360	6	83088943	0.000573391	0.000596492	0.961271	0.336417	-0.000404322	0.000808601	-0.500027	0.617056
rs74886029	6	83089186	0.000572376	0.000856722	0.6681	0.50407	0.00029525	0.00116137	0.254226	0.799321
rs111228582	6	83091396	-0.00117272	0.00172344	-0.680453	0.496219	0.00283027	0.00233738	1.21088	0.225944
rs12196589	6	83096757	0.000346264	0.000451379	0.767123	0.443009	0.000783134	0.000612068	1.27949	0.200726
rs112827130	6	83108801	0.00147155	0.00129465	1.13664	0.25569	-0.00079779	0.00175609	-0.454299	0.649614
rs116986790	6	83117059	0.000153529	0.00113506	0.135261	0.892405	0.00396286	0.00153929	2.57448	0.0100397
rs2208422	6	83118292	-0.000339985	0.000426052	-0.797988	0.424878	-0.000564154	0.000577533	-0.976836	0.328651
rs72904366	6	83118415	-0.00338075	0.00154171	-2.19285	0.0283189	0.00281708	0.00209075	1.3474	0.177852
rs72904377	6	83123809	-9.3e-05	0.00061325	-0.151724	0.879405	0.00057436	0.000831325	0.690897	0.489631
rs79318806	6	83129735	-0.00141914	0.00132228	-1.07325	0.283161	5.79e-05	0.00179294	0.0322789	0.97425
rs80126253	6	83131167	0.000485446	0.00109015	0.445302	0.656102	0.000628242	0.00147783	0.42511	0.670757
rs77834841	6	83135354	0.00131796	0.0021375	0.616591	0.537505	0.000584995	0.00289522	0.202055	0.839874
rs72904385	6	83138794	-0.00213555	0.00129719	-1.64629	0.0997054	-0.000695913	0.00175917	-0.395592	0.692406
rs77482330	6	83142844	-3.53e-06	0.00104981	-0.00336341	0.997316	0.000126912	0.00142352	0.0891539	0.92896
rs11758158	6	83144269	0.00037317	0.000502721	0.7423	0.457906	0.000381269	0.0006818	0.559209	0.576019
rs117204314	6	83144376	0.000989428	0.000975536	1.01424	0.310469	0.000902071	0.00132245	0.682119	0.495164
rs2983880	6	83154451	0.000316907	0.000427795	0.740793	0.45882	0.000354032	0.000579919	0.610485	0.541541
rs117469919	6	83158637	0.000964471	0.00161518	0.597128	0.550423	0.00162678	0.00218969	0.742927	0.457526
rs75189229	6	83161280	-0.00338378	0.0015108	-2.23973	0.025109	-0.00173153	0.0020486	-0.845224	0.397986
rs2983885	6	83161854	0.000287839	0.000427996	0.672528	0.501248	0.000248294	0.000580459	0.427754	0.66883
rs72906228	6	83179130	-0.00139445	0.00123205	-1.13182	0.257712	-0.000569706	0.00167059	-0.341021	0.733088
rs117544941	6	83187094	0.000210273	0.00122126	0.172177	0.863298	0.00528309	0.00165541	3.19141	0.00141595
rs1321794	6	83189524	0.00082648	0.000690763	1.19647	0.231513	0.00186474	0.000936425	1.99134	0.0464443
rs77216449	6	83191092	-0.000184764	0.00115191	-0.160397	0.872568	0.000512131	0.00156149	0.327975	0.742931
rs3011854	6	83213123	-0.00079696	0.000542591	-1.4688	0.141887	-0.00141367	0.000735544	-1.92194	0.0546147
rs75933396	6	83237007	0.000833283	0.00175742	0.474152	0.635392	0.000543932	0.00238213	0.228339	0.819383
rs4416720	6	83251120	0.000691191	0.00132906	0.520062	0.603021	0.00151789	0.0018015	0.84257	0.39947
rs3011866	6	83261973	-0.000132644	0.000434968	-0.304952	0.760403	-2.33e-05	0.00058944	-0.0394658	0.968519
rs77891454	6	83263207	0.000718266	0.00136131	0.527628	0.597758	-0.00181131	0.00184459	-0.981956	0.326122
rs77800020	6	83265236	0.00177855	0.00114062	1.55929	0.11893	-0.000317291	0.00154594	-0.205242	0.837384
rs1436225	6	83277523	0.000191906	0.000454628	0.422116	0.672941	0.00113533	0.00061606	1.84288	0.065347
rs2917492	6	83278034	8.17e-05	0.000440871	0.185254	0.85303	0.00110845	0.000597631	1.85474	0.063635
rs117344081	6	83280442	0.000341692	0.00164285	0.207987	0.835239	-0.000742965	0.00222651	-0.33369	0.738614
rs62430385	6	83281624	0.000707917	0.000600763	1.17836	0.238653	-0.000147038	0.000814514	-0.180523	0.856742
rs74628688	6	83283744	0.00186915	0.0017389	1.0749	0.28242	-0.000522355	0.00235725	-0.221595	0.824629
rs1999412	6	83292274	-0.000429973	0.00127985	-0.335955	0.736905	0.00138449	0.0017353	0.797838	0.424965
rs285976	6	83297820	0.000839643	0.000453575	1.85117	0.0641464	0.000928989	0.000614919	1.51075	0.130853
rs285990	6	83300948	-3.52e-07	0.000541386	-0.000651028	0.999481	0.00169141	0.000733771	2.3051	0.0211619
rs117054773	6	83315736	0.000615922	0.00118719	0.518806	0.603896	0.00447605	0.0016095	2.78103	0.00541903
rs77134054	6	83320034	-0.00141274	0.00107402	-1.31537	0.188387	-0.000782224	0.0014556	-0.537389	0.590999
rs10498929	6	83327152	0.000169645	0.000746674	0.227201	0.820268	0.00149829	0.0010123	1.48008	0.138852
rs6454284	6	83356887	0.00112055	0.000569469	1.96771	0.0491018	0.00065088	0.00077217	0.842923	0.399272
rs62430401	6	83368351	0.00127289	0.000837955	1.51904	0.128753	0.000196971	0.00113605	0.173382	0.862351
rs117214834	6	83375325	-0.00232563	0.00140272	-1.65794	0.0973298	-0.0014111	0.00190161	-0.742055	0.458054
rs435018	6	83382519	0.000545561	0.00047497	1.14862	0.250714	0.00143214	0.000643964	2.22394	0.0261531
rs16874687	6	83386783	0.00106153	0.00104227	1.01847	0.308454	0.00179958	0.00141385	1.27282	0.203084
rs1177619	6	83388363	0.000756208	0.000427482	1.76898	0.0768975	0.00214336	0.000579527	3.69845	0.000216955
rs77493632	6	83389075	0.00237977	0.00139989	1.69997	0.0891381	-0.000951701	0.00189726	-0.501618	0.615937
rs76387507	6	83395157	-0.00112196	0.0015294	-0.733598	0.463194	0.000399897	0.00207464	0.192755	0.847151
rs76053921	6	83398032	-0.000446164	0.000909383	-0.490623	0.623694	0.00115189	0.00123278	0.934384	0.350106
rs80295888	6	83401432	0.00139745	0.00178566	0.782598	0.433864	0.000737388	0.00242088	0.304595	0.760675
rs34546244	6	83402096	-0.00124784	0.00149889	-0.832507	0.405124	-0.00205095	0.00203194	-1.00936	0.312805
rs62430408	6	83418475	0.000262835	0.000674532	0.389655	0.696792	8.69e-05	0.000914142	0.09501	0.924307
rs78942778	6	83419869	1.7e-05	0.0011997	0.0141722	0.988693	0.00414832	0.0016259	2.55141	0.0107293
rs6927704	6	83437238	-8.02e-06	0.00108766	-0.00737266	0.994118	0.00195786	0.00147406	1.32821	0.18411
rs9350962	6	83439305	0.000250294	0.000632013	0.396027	0.692086	5.1e-05	0.000856812	0.0594788	0.952571
rs4706961	6	83442964	-0.00044374	0.000428778	-1.03489	0.30072	-0.0011668	0.000581366	-2.007	0.04475
rs6909889	6	83443347	0.000591296	0.000561915	1.05229	0.292668	0.000426546	0.000761637	0.560038	0.575454
rs4706962	6	83443421	-0.000422579	0.000426063	-0.991824	0.321284	-0.000805925	0.000577527	-1.39548	0.162873
rs118049550	6	83447462	-0.00242478	0.00147429	-1.64471	0.100031	-0.00174689	0.00199936	-0.873725	0.382269
rs117290571	6	83453239	0.000143652	0.0013436	0.106915	0.914856	-0.00158138	0.00182132	-0.868258	0.385254
rs4143747	6	83455229	-0.000145026	0.000550848	-0.263278	0.792337	0.00155742	0.000746769	2.08554	0.0370209
rs1398885	6	83460817	-0.000136091	0.000433347	-0.314046	0.753486	-0.00135228	0.000587431	-2.30202	0.0213349
rs117036011	6	83461474	-7.97e-05	0.00134602	-0.0592114	0.952784	0.00158921	0.00182479	0.870897	0.383811
rs13203864	6	83469739	-0.000148971	0.000436654	-0.341165	0.73298	-0.00137012	0.000591759	-2.31533	0.0205958
rs1513673	6	83471503	5.55e-05	0.000431067	0.128656	0.89763	0.000312244	0.000584452	0.534251	0.593168
rs1331785	6	83473150	1.02e-05	0.000596522	0.0170385	0.986406	0.00197953	0.000808854	2.44732	0.0143929
rs117182684	6	83475742	0.0015794	0.00125011	1.2634	0.206446	0.000768284	0.0016943	0.453451	0.650224
rs13192200	6	83482177	-0.00150534	0.00102344	-1.47087	0.141327	-0.000770693	0.00138733	-0.555522	0.578538
rs117045220	6	83483407	-0.000981501	0.00160931	-0.609891	0.541935	-0.00137023	0.00218294	-0.627698	0.530202
rs116922473	6	83486803	-0.000609045	0.00114796	-0.530547	0.595733	0.00223805	0.00155612	1.43823	0.15037
rs116998406	6	83509308	-0.000500918	0.00153155	-0.327066	0.743618	0.000330727	0.00207627	0.159289	0.873441
rs6454296	6	83511266	0.000112356	0.000430297	0.261112	0.794006	-0.000238519	0.000583275	-0.40893	0.682591
rs9344314	6	83535933	0.000193851	0.000583957	0.331961	0.739919	0.00155165	0.000791624	1.96008	0.049987
rs151301413	6	83536768	0.00155618	0.00146768	1.0603	0.289008	-0.00104501	0.0019894	-0.525289	0.599383
rs2783168	6	83545752	-0.000252452	0.000603658	-0.418204	0.675798	0.00150013	0.000818421	1.83295	0.0668108
rs2783170	6	83547219	9.45e-05	0.000778319	0.121419	0.903359	-0.000303905	0.00105528	-0.287986	0.773358
rs1932217	6	83550056	-0.000719746	0.000512172	-1.40528	0.159938	0.00111082	0.000693992	1.60062	0.109461
rs12527911	6	83552461	3.31e-05	0.000686809	0.0482538	0.961514	0.000363459	0.000931213	0.390307	0.69631
rs7749954	6	83556743	0.00102504	0.000487577	2.10232	0.0355259	0.000301302	0.000660982	0.45584	0.648506
rs1932222	6	83567908	-0.000375223	0.000438946	-0.854826	0.392648	-0.0010854	0.000594942	-1.82439	0.0680948
rs72897672	6	83569278	-0.00111238	0.000714521	-1.55681	0.119516	0.00259906	0.000968731	2.68295	0.00729797
rs76577655	6	83571634	0.0032429	0.00141166	2.29721	0.0216072	-0.00201188	0.0019144	-1.05092	0.293298
rs116329197	6	83574338	0.005132	0.00213722	2.40125	0.0163399	0.000109073	0.00289688	0.0376518	0.969965
rs76410335	6	83582187	0.00368096	0.00138639	2.65506	0.00792982	0.000494492	0.00187958	0.263087	0.792484
rs72899610	6	83582485	0.000156429	0.000954756	0.163841	0.869856	0.00157666	0.00129429	1.21817	0.223162
rs1076710	6	83585800	0.00109906	0.000465046	2.36334	0.0181116	-5.12e-05	0.000630538	-0.0811372	0.935333
rs6454308	6	83602353	-0.000130508	0.000513726	-0.254042	0.799463	0.000161337	0.000696453	0.231655	0.816806
rs41271563	6	83603045	0.00113989	0.00147611	0.772228	0.43998	0.00145743	0.00200037	0.72858	0.466259
rs6919649	6	83603085	0.00027717	0.0009042	0.306536	0.759197	0.000184112	0.00122594	0.15018	0.880622
rs79497671	6	83607002	-0.00150337	0.000911386	-1.64954	0.0990376	-0.000563927	0.00123549	-0.456438	0.648075
rs7766383	6	83610667	0.000771679	0.000808073	0.954962	0.339598	0.000120051	0.00109587	0.109549	0.912767
rs7760177	6	83616198	0.00137118	0.000600447	2.2836	0.0223956	1.25e-05	0.000814131	0.0153653	0.987741
rs75600227	6	83616735	-0.000677659	0.000998924	-0.678389	0.497526	-0.00193471	0.00135441	-1.42845	0.153164
rs79028599	6	83624301	-0.00120502	0.000906179	-1.32979	0.18359	-0.00291285	0.00122897	-2.37015	0.0177817
rs117230926	6	83627649	0.00196387	0.00162631	1.20756	0.227218	0.000691914	0.00220369	0.31398	0.753537
rs12212757	6	83631132	-0.000542836	0.000918792	-0.590815	0.554645	0.0014306	0.00124552	1.14859	0.250725
rs117942048	6	83646681	-0.00141598	0.00137765	-1.02783	0.304033	-0.00134538	0.00186766	-0.720355	0.471307
rs77251214	6	83650393	0.00198955	0.001238	1.60707	0.108041	0.0010416	0.00167855	0.620535	0.534906
rs293521	6	83652113	0.000413676	0.000763655	0.541706	0.588022	0.00220644	0.00103521	2.13139	0.0330575
rs117802945	6	83663089	0.000877458	0.00134404	0.652849	0.513854	0.000624963	0.00182137	0.343129	0.731502
rs75322508	6	83663826	-0.000397005	0.000813011	-0.488314	0.625328	5.89e-05	0.00110205	0.0534544	0.95737
rs7739323	6	83667045	0.00201791	0.000585423	3.44692	0.000567089	-0.0004062	0.000793584	-0.511855	0.608753
rs3734455	6	83667166	-0.000548778	0.00145272	-0.377758	0.705611	0.000980109	0.00196878	0.497826	0.618607
rs12196322	6	83691384	0.00202898	0.000639902	3.17077	0.0015205	-0.0006631	0.000867402	-0.764466	0.44459
rs16879723	6	83704661	0.00033696	0.0019264	0.174917	0.861145	-0.00254732	0.00261193	-0.975266	0.329429
rs11751753	6	83708796	-0.000122359	0.00063093	-0.193935	0.846227	0.000490125	0.000855483	0.572922	0.566698
rs77512470	6	83708870	-0.000335685	0.00142639	-0.235339	0.813946	-0.00270287	0.00193379	-1.39771	0.162201
rs13200070	6	83709756	-0.000874711	0.000436803	-2.00253	0.0452288	-0.000395968	0.000592291	-0.668535	0.503792
rs12212188	6	83710287	0.000996566	0.000553015	1.80206	0.0715373	0.000199904	0.000749656	0.266661	0.789731
rs16879772	6	83711093	0.000978807	0.00137747	0.710585	0.477342	2.03e-05	0.00186748	0.0108944	0.991308
rs72901687	6	83713193	-0.00080934	0.00132558	-0.610555	0.541495	0.000851036	0.00179744	0.47347	0.635878
rs45586638	6	83732471	-0.000262453	0.000993878	-0.26407	0.791726	0.00210477	0.00134741	1.56208	0.118269
rs80247253	6	83734940	-0.00305552	0.00120079	-2.54459	0.010941	-0.000572065	0.00162782	-0.35143	0.725266
rs79815897	6	83737394	-0.000108974	0.00108482	-0.100454	0.919984	0.00334049	0.00147043	2.27178	0.0231007
rs12198266	6	83743782	-0.000620269	0.000439841	-1.41021	0.158478	-0.000527328	0.000596741	-0.883679	0.37687
rs113350772	6	83751221	0.00051811	0.00106184	0.487934	0.625597	0.000380475	0.00143929	0.264349	0.791511
rs6913642	6	83757448	0.000968163	0.000463925	2.0869	0.0368984	-3.74e-07	0.00062902	-0.00059518	0.999525
rs1538357	6	83769807	0.000984012	0.00106448	0.924406	0.355276	9.55e-05	0.00144298	0.0662018	0.947217
rs1538356	6	83769908	0.000781849	0.000495155	1.579	0.114337	-1.99e-05	0.000671308	-0.0295939	0.976391
rs72903839	6	83776144	-9.93e-05	0.000942373	-0.105421	0.916042	0.00193336	0.00127761	1.51326	0.130215
rs13218698	6	83779028	-0.000301074	0.000611119	-0.49266	0.622253	-0.000224642	0.00082864	-0.271097	0.786317
rs12211381	6	83779921	0.00215099	0.000646939	3.32487	0.000884706	-0.000488623	0.000876907	-0.557212	0.577383
rs62419227	6	83780335	0.00100107	0.000994487	1.00662	0.314118	-0.000798364	0.00134797	-0.592271	0.553669
rs12524761	6	83781794	0.000103868	0.000733694	0.141568	0.887421	0.00231529	0.000994744	2.32752	0.0199381
rs17184754	6	83817688	0.0032111	0.00124989	2.5691	0.0101968	0.000571004	0.00169465	0.336945	0.736158
rs111986715	6	83834068	-0.00131275	0.00143349	-0.915773	0.359787	0.0017013	0.00194327	0.875488	0.381309
rs4706980	6	83838673	0.00204393	0.000642579	3.18082	0.00146875	-0.000277231	0.000871279	-0.318189	0.750342
rs72903885	6	83838973	-0.0028359	0.00153557	-1.84681	0.064775	-8.53e-05	0.00208209	-0.0409676	0.967322
rs72903886	6	83841312	-0.00108144	0.0012955	-0.834767	0.403849	-0.00211829	0.00175646	-1.206	0.22782
rs117791936	6	83843449	0.00180861	0.0015045	1.20213	0.229313	-0.000205287	0.0020389	-0.100685	0.919801
rs117372745	6	83861835	0.00175285	0.00189633	0.924336	0.355312	0.00494062	0.00257459	1.919	0.0549857
rs3757015	6	83863582	0.000873718	0.00135534	0.644648	0.519156	-0.000297589	0.00183744	-0.161959	0.871339
rs74804138	6	83866725	0.000392844	0.00122018	0.321956	0.747486	0.000131704	0.00165413	0.0796213	0.936539
rs45480197	6	83867193	-0.00165728	0.0011002	-1.50633	0.131982	-0.000449562	0.00149155	-0.301405	0.763106
rs117404686	6	83870271	0.00114135	0.00149752	0.762162	0.445964	0.00139373	0.00202997	0.686577	0.49235
rs473267	6	83880167	0.000974821	0.000484709	2.01115	0.044311	-0.000360546	0.000657076	-0.548713	0.583203
rs474213	6	83880274	0.000995536	0.000497375	2.00158	0.0453309	-0.000436579	0.000674378	-0.64738	0.517386
rs13197685	6	83887901	-0.000295362	0.000497018	-0.594269	0.552333	-0.000829831	0.000673898	-1.23139	0.218178
rs116924747	6	83895690	-0.000125661	0.00153302	-0.0819697	0.934671	0.00143773	0.00207843	0.69174	0.489101
rs12190337	6	83908232	0.00106281	0.000501496	2.11928	0.0340679	-0.000207249	0.000679829	-0.304855	0.760477
rs117956901	6	83908422	-0.000824161	0.00199741	-0.412616	0.679889	-0.0019292	0.00270774	-0.712474	0.476172
rs6902437	6	83908738	0.000985226	0.00049861	1.97595	0.0481618	-0.00033447	0.000675924	-0.494834	0.620718
rs12197473	6	83910393	0.00128974	0.000789799	1.633	0.102469	-0.000407752	0.0010711	-0.380685	0.703437
rs13207655	6	83917008	0.000191801	0.00063017	0.304363	0.760851	9.1e-05	0.000854109	0.106569	0.915131
rs116963489	6	83925179	-0.000225312	0.0015254	-0.147706	0.882575	-0.00360075	0.00206851	-1.74074	0.0817295
rs117364746	6	83929099	-0.00162345	0.00152167	-1.06689	0.286024	-0.00114659	0.00206224	-0.555993	0.578216
rs9444047	6	83931021	0.000520129	0.000725808	0.716622	0.473608	-0.00100792	0.000983751	-1.02457	0.305566
Affx-37113334	6	83931474	0.000232803	0.00127158	0.183082	0.854734	0.00014655	0.00172439	0.0849867	0.932272
rs117380707	6	83942698	0.00100345	0.00133559	0.751316	0.452463	0.00110617	0.00181037	0.611019	0.541187
rs9444054	6	83949497	0.00127655	0.000907556	1.40658	0.159554	-0.000104793	0.00123014	-0.0851875	0.932112
rs1180202	6	83957723	0.000204093	0.000434261	0.469978	0.638371	-0.000405073	0.000588704	-0.688075	0.491406
rs2179847	6	83960339	0.000591026	0.00097493	0.606224	0.544366	-0.000321623	0.00132131	-0.243413	0.807686
rs2038242	6	83976134	-0.000644474	0.00155657	-0.414034	0.67885	-0.00108079	0.00210954	-0.512337	0.608415
rs116850432	6	83979368	0.00208501	0.00162167	1.28572	0.198543	0.00112491	0.00219834	0.511707	0.608857
rs7770089	6	83982351	-1.35e-05	0.000743147	-0.0181102	0.985551	-0.00164147	0.00100751	-1.62924	0.103264
rs1170497	6	83987234	0.000313092	0.00049792	0.6288	0.529481	-0.000552291	0.000674963	-0.818254	0.413213
rs1145909	6	84003291	0.000193575	0.000622844	0.310792	0.755959	0.000114862	0.000844235	0.136055	0.891778
rs1170346	6	84021751	0.000251728	0.000461975	0.544896	0.585826	-0.00125288	0.000626321	-2.00038	0.0454602
rs34985325	6	84026968	4.35e-05	0.000834346	0.0521542	0.958406	-0.0027184	0.00113106	-2.4034	0.016244
rs116892712	6	84038815	2.88e-06	0.00196352	0.001467	0.99883	0.000226425	0.00266222	0.0850511	0.932221
rs117556624	6	84039235	-6.72e-05	0.00133118	-0.050504	0.959721	0.000490755	0.00180428	0.271994	0.785627
rs75188642	6	84059361	0.00254942	0.00129368	1.97068	0.0487618	-1.5e-05	0.00175412	-0.0085624	0.993168
rs117250534	6	84066736	-0.000788884	0.00158837	-0.496661	0.619429	-0.00407718	0.00215373	-1.89308	0.0583478
rs118122226	6	84086807	0.000178088	0.00126149	0.141173	0.887733	0.00122922	0.00171053	0.718621	0.472375
rs7750443	6	84112468	0.000385099	0.000463369	0.831085	0.405927	-0.00130895	0.000627974	-2.0844	0.037125
rs117365635	6	84116386	0.0024098	0.00175069	1.37648	0.168674	0.000760196	0.00237388	0.320234	0.748791
rs111500971	6	84116814	-0.000180425	0.00129916	-0.138878	0.889546	0.000716126	0.00176169	0.406498	0.684377
rs75479542	6	84128792	-0.0029974	0.00114502	-2.61777	0.00885096	0.000245343	0.00155248	0.158033	0.874431
rs75378445	6	84129598	-0.00125612	0.00107078	-1.17309	0.240762	-0.00140248	0.00145196	-0.965927	0.334082
rs34783351	6	84139030	0.000334221	0.000463427	0.721194	0.470791	-0.00133045	0.00062818	-2.11794	0.0341806
rs117742161	6	84139083	-0.000353014	0.00166089	-0.212545	0.831682	-0.00187997	0.0022517	-0.834913	0.403767
rs111618580	6	84147224	-0.000636695	0.00116031	-0.548728	0.583193	-0.00124731	0.00157336	-0.79277	0.427913
rs78124748	6	84160809	-0.00244653	0.0012823	-1.90792	0.0564023	-0.000634621	0.00173812	-0.365118	0.715023
rs55917288	6	84181802	-0.00185495	0.00130401	-1.4225	0.154882	-0.00221363	0.00176808	-1.252	0.21057
rs9444076	6	84182057	0.000355725	0.00068363	0.520347	0.602822	-0.00157401	0.000926926	-1.6981	0.0894895
rs4707001	6	84189683	8.5e-05	0.000685757	0.123951	0.901354	-0.00134595	0.000929305	-1.44834	0.147524
rs34586594	6	84212504	0.000131356	0.000580555	0.22626	0.820999	-0.000840849	0.000787267	-1.06806	0.285494
rs13214611	6	84216183	0.000754854	0.00117686	0.641414	0.521254	-7.35e-05	0.00159507	-0.0460879	0.96324
rs6928830	6	84219312	0.00040632	0.000574346	0.707448	0.479289	-0.000423157	0.000778663	-0.543441	0.586827
rs1171113	6	84226595	0.000145193	0.000476791	0.304521	0.760731	-0.00108879	0.000646326	-1.68458	0.0920702
rs78394078	6	84231999	-0.000360737	0.00144885	-0.248982	0.803375	0.000451306	0.00196538	0.229628	0.818381
rs504593	6	84233831	0.000213644	0.000711901	0.300103	0.764099	-0.000914392	0.00096491	-0.947645	0.343311
rs3812141	6	84234144	6.68e-05	0.000595118	0.11233	0.910562	-0.00175289	0.000807202	-2.17156	0.0298893
rs548692	6	84235749	0.000571532	0.000428293	1.33444	0.18206	-0.00159353	0.000580644	-2.74442	0.00606207
rs531191	6	84241968	0.000588423	0.000428593	1.37292	0.169779	-0.00166703	0.000581216	-2.86817	0.00412879
rs35596632	6	84249507	0.0028641	0.001611	1.77784	0.0754305	0.000922774	0.00218385	0.422545	0.672627
rs117665854	6	84250588	0.00315789	0.00155355	2.03269	0.0420847	0.00240182	0.00210519	1.14091	0.25391
rs798395	6	84269317	0.000183524	0.000477006	0.384741	0.700429	-0.00101397	0.000646902	-1.56743	0.117015
rs117768326	6	84272842	-0.000575506	0.00130785	-0.440038	0.65991	-0.000872656	0.00177348	-0.492059	0.622678
rs117584658	6	84274433	-7.02e-05	0.001295	-0.0541727	0.956798	-0.00186463	0.00175551	-1.06216	0.288164
rs971214	6	84276941	-6.93e-05	0.000625448	-0.110835	0.911747	-0.0010419	0.000847664	-1.22914	0.219019
rs118041499	6	84278360	-0.000173711	0.000952641	-0.182347	0.855311	-0.00100604	0.00129132	-0.779077	0.435935
rs72901591	6	84286169	-0.00072199	0.0012434	-0.580658	0.561471	0.0011519	0.00168569	0.683339	0.494393
rs77497433	6	84286379	-0.000438566	0.00115291	-0.380398	0.70365	0.00116952	0.0015634	0.748065	0.454421
rs72901593	6	84287045	-0.000333425	0.0013862	-0.240532	0.809918	0.000905978	0.00187762	0.482514	0.629441
rs34919380	6	84289251	-0.000168933	0.000719471	-0.234802	0.814362	-0.00089932	0.000975565	-0.921845	0.35661
rs116922412	6	84292500	0.00103224	0.00156831	0.65819	0.510416	0.00214408	0.00212574	1.00863	0.313154
rs2023569	6	84292572	-0.000832838	0.000430232	-1.93579	0.0528943	0.0013702	0.000583384	2.34871	0.0188393
rs12524983	6	84301688	-0.000902653	0.000835909	-1.07985	0.280212	0.000547323	0.00113344	0.482888	0.629175
rs1033655	6	84303342	0.00017249	0.000476496	0.361997	0.717355	-0.000952829	0.000645957	-1.47507	0.140196
rs117770857	6	84305769	-0.000417569	0.00108266	-0.385689	0.699727	-0.000102739	0.00146815	-0.0699785	0.944211
rs35651100	6	84306718	0.000496625	0.00049704	0.999165	0.317716	-0.000916521	0.000674278	-1.35926	0.174064
rs116842528	6	84329970	0.0016716	0.00109554	1.52582	0.127056	0.00027563	0.00148531	0.185571	0.852781
rs117043336	6	84331430	-0.000650378	0.00114866	-0.566205	0.571255	0.00101624	0.00155758	0.652449	0.514112
rs72903552	6	84350028	-0.000139741	0.000732652	-0.190733	0.848735	0.00157212	0.000993487	1.58243	0.113553
rs217319	6	84356242	-2.55e-05	0.000516438	-0.0493534	0.960638	-0.00116179	0.000700012	-1.65967	0.0969825
rs2273365	6	84366783	0.000399926	0.00089454	0.447074	0.654822	-0.000218586	0.00121249	-0.180278	0.856934
rs77798593	6	84382458	-0.00149096	0.00108909	-1.369	0.171001	-0.00103343	0.00147663	-0.69986	0.484016
rs60532744	6	84390038	0.00251915	0.00149869	1.6809	0.0927839	0.00313386	0.00203131	1.54278	0.122886
rs78593667	6	84390104	-0.000272292	0.00150001	-0.181526	0.855955	0.00195126	0.00203374	0.959444	0.337336
rs118097773	6	84392756	-0.00283496	0.00146377	-1.93675	0.0527765	-0.00230045	0.0019837	-1.15968	0.246181
rs72905532	6	84401480	-0.000574952	0.00140541	-0.409099	0.682467	0.000682728	0.00190477	0.358432	0.720021
rs13205234	6	84411459	-0.000279805	0.000525595	-0.53236	0.594477	-0.00105171	0.000712527	-1.47603	0.139938
rs79433378	6	84425863	0.00105273	0.00102787	1.02419	0.305748	0.00155248	0.00139342	1.11415	0.265214
rs78012579	6	84433002	-0.00145863	0.00129189	-1.12907	0.25887	-0.000294242	0.00175128	-0.168015	0.866571
rs7757521	6	84436210	0.000622948	0.000900215	0.691999	0.488938	0.00221696	0.00122064	1.81623	0.069336
rs584617	6	84439901	-0.000583281	0.000638739	-0.913175	0.361151	-0.000181983	0.000866053	-0.210129	0.833567
rs118167493	6	84445971	-7.75e-05	0.00174995	-0.0443153	0.964653	0.000892841	0.00237224	0.376371	0.706641
rs117024133	6	84472284	-0.000585452	0.0012725	-0.460082	0.645457	0.000720224	0.00172517	0.41748	0.676328
rs62419648	6	84476928	0.00340076	0.00132641	2.56389	0.0103512	0.00515712	0.00179875	2.86706	0.00414333
rs72905602	6	84482201	-0.000108087	0.000845241	-0.127877	0.898246	0.00185439	0.00114573	1.61852	0.105552
rs72907613	6	84489881	-0.00136141	0.000913157	-1.49088	0.135994	-0.00197347	0.00123751	-1.59471	0.110779
rs118103985	6	84493977	-0.000292901	0.00109217	-0.268183	0.788559	-0.000405021	0.00148038	-0.273592	0.784398
rs117448311	6	84498418	-0.000697191	0.00145523	-0.479095	0.631871	0.0016322	0.00197269	0.827397	0.408013
rs117102686	6	84504133	0.00381741	0.00183797	2.07697	0.0378051	0.00260467	0.00249202	1.04521	0.295928
rs6922938	6	84519157	-0.000131068	0.000514285	-0.254854	0.798836	7.34e-05	0.000697287	0.1052	0.916217
rs9449697	6	84520633	-0.000475001	0.00056861	-0.835372	0.403509	-0.000105504	0.00077065	-0.136903	0.891108
rs13211072	6	84525784	-0.00037463	0.00044305	-0.845571	0.397793	-0.000605078	0.000600896	-1.00696	0.313955
rs9353143	6	84563147	0.000360517	0.000807454	0.446486	0.655247	-0.000979696	0.0010949	-0.894779	0.370906
rs4707021	6	84579725	0.000107009	0.000475123	0.225224	0.821805	0.00127492	0.000644242	1.97894	0.0478233
rs9449709	6	84582728	0.000347298	0.000807355	0.430168	0.667074	-0.00114318	0.00109477	-1.04422	0.296385
rs34984119	6	84589309	0.000307533	0.00111147	0.27669	0.782018	0.000192134	0.00150704	0.127491	0.898552
rs1998742	6	84622616	4.33e-05	0.000506855	0.0854281	0.931921	0.000890998	0.000687066	1.29681	0.194696
rs3778187	6	84630367	0.000561701	0.00113781	0.493667	0.621542	-0.00216204	0.00154292	-1.40126	0.161137
rs74966061	6	84646690	0.000127528	0.00120873	0.105505	0.915975	0.00223451	0.00163834	1.36389	0.172603
rs61756914	6	84649994	2.29e-05	0.000649099	0.0352767	0.971859	0.000195632	0.000880031	0.222302	0.824079
rs117596377	6	84659106	-0.00198062	0.00130541	-1.51724	0.129207	-0.000380301	0.00176956	-0.214913	0.829835
rs1581800	6	84668949	0.0016247	0.00134252	1.21019	0.226209	-0.00197776	0.00182093	-1.08613	0.277422
rs117123057	6	84691156	-0.00130358	0.00114883	-1.1347	0.256501	-0.000417663	0.00155786	-0.268101	0.788622
rs9359577	6	84695944	0.00041829	0.000883628	0.473378	0.635944	-0.00163432	0.00119791	-1.3643	0.172473
rs35881960	6	84704150	0.00199664	0.00123611	1.61526	0.106254	0.000796884	0.00167588	0.475503	0.634429
rs10455423	6	84706928	0.0006699	0.00138237	0.484601	0.62796	-0.000953411	0.00187456	-0.508605	0.611029
rs80257688	6	84709583	0.00104879	0.00097993	1.07028	0.284496	-0.00283569	0.00132886	-2.13392	0.0328502
rs215970	6	84714136	-0.00197983	0.00147956	-1.33812	0.180859	4.17e-05	0.00200567	0.0207988	0.983406
rs13192345	6	84716349	0.00265084	0.00115319	2.2987	0.0215227	0.000982931	0.00156374	0.628577	0.529626
rs13194787	6	84722195	-0.000509299	0.000622042	-0.818753	0.412928	-0.00136341	0.000843174	-1.617	0.10588
rs555269	6	84726156	-0.000329726	0.000492131	-0.669996	0.502861	-0.000304651	0.000667163	-0.456637	0.647932
rs73479072	6	84740220	0.000496748	0.00163863	0.303147	0.761778	8.19e-05	0.00222165	0.0368615	0.970595
rs79568222	6	84752622	0.000991331	0.000941945	1.05243	0.292603	-0.00186568	0.00127701	-1.46098	0.144023
rs10455424	6	84759330	0.0012574	0.00129523	0.970792	0.331652	0.000245224	0.00175621	0.139633	0.88895
rs2497162	6	84761801	-0.000114419	0.00057588	-0.198686	0.842509	0.000799755	0.000780662	1.02446	0.30562
rs17729906	6	84767124	-9.76e-05	0.000559887	-0.17435	0.86159	0.000590808	0.000758863	0.778544	0.436249
rs77251513	6	84767648	0.000291517	0.00146942	0.19839	0.84274	0.000280753	0.0019914	0.140982	0.887884
rs74348304	6	84771346	0.000508644	0.00116972	0.434841	0.663678	-0.00124098	0.00158605	-0.782437	0.433958
rs75287938	6	84785752	0.000326915	0.000603287	0.541888	0.587896	0.000178672	0.000817609	0.21853	0.827016
rs2497139	6	84790544	0.00200536	0.00100079	2.00378	0.0450945	0.00307806	0.00135796	2.26668	0.0234106
rs60852484	6	84797344	0.000227069	0.000640093	0.354744	0.722782	0.000208378	0.000867807	0.240121	0.810237
rs9449777	6	84799231	0.000688145	0.000876506	0.7851	0.432396	0.00140431	0.00118817	1.18191	0.237243
rs17668963	6	84811129	0.00187099	0.000991644	1.88675	0.0591946	0.00190476	0.0013443	1.41691	0.156509
rs72907699	6	84811751	0.00140347	0.00128564	1.09165	0.274989	-0.00196134	0.00174264	-1.1255	0.260377
rs1080960	6	84815421	0.000745356	0.000843097	0.884069	0.376659	8.06e-05	0.00114312	0.0705037	0.943793
rs77844579	6	84837271	0.000207681	0.00060639	0.342487	0.731985	-0.000783287	0.000822084	-0.952807	0.340689
rs117387642	6	84844230	-0.000128448	0.000865123	-0.148474	0.881969	-0.00101278	0.00117286	-0.863506	0.38786
rs1886254	6	84851397	-0.000369201	0.000648373	-0.569427	0.569067	-0.000625744	0.000878914	-0.711951	0.476495
rs118041093	6	84855385	-0.00227923	0.00131991	-1.72681	0.0842025	-0.00298733	0.00178854	-1.67026	0.0948688
rs75856045	6	84863054	-0.00245399	0.00193965	-1.26517	0.205812	0.000134593	0.00263104	0.0511557	0.959202
rs2497155	6	84863963	0.00106515	0.000689522	1.54477	0.122403	0.00181116	0.000935079	1.9369	0.0527586
rs9294291	6	84874617	0.000645795	0.000751293	0.859577	0.390023	0.00161471	0.00101829	1.5857	0.112808
rs77439119	6	84880610	-0.00128619	0.00109223	-1.17758	0.238964	0.00028336	0.00148077	0.191359	0.848244
rs1359246	6	84885191	0.00274969	0.00109858	2.50295	0.0123168	0.00143936	0.00148925	0.966501	0.333794
rs111298143	6	84887106	0.00215052	0.00134161	1.60293	0.108951	0.000776805	0.0018185	0.427168	0.669257
rs41271605	6	84894942	0.000436066	0.000993649	0.438853	0.660768	-0.00162813	0.00134719	-1.20854	0.226841
rs4707034	6	84897206	-0.000163298	0.000642638	-0.254105	0.799414	0.00168483	0.000871362	1.93356	0.0531684
rs17186481	6	84902250	0.00139486	0.000847746	1.64537	0.099894	-4.42e-05	0.0011494	-0.0384712	0.969312
rs41271607	6	84903297	-0.00100092	0.00137726	-0.726749	0.46738	-0.000121421	0.0018663	-0.0650599	0.948126
rs17790493	6	84904604	-0.00261574	0.00130463	-2.00497	0.0449677	0.00105411	0.00176914	0.595834	0.551286
rs6454356	6	84917510	0.00100144	0.000895006	1.11893	0.263173	-0.000793151	0.00121372	-0.653487	0.513443
rs16874339	6	84922888	-0.00167131	0.001599	-1.04522	0.295921	-0.00419063	0.00216733	-1.93354	0.0531707
rs55647082	6	84923335	0.00103209	0.00132601	0.778343	0.436367	-0.00196364	0.00179761	-1.09236	0.274675
rs34751863	6	84923526	-0.00249043	0.00105294	-2.36522	0.0180199	-0.00224187	0.00142706	-1.57097	0.116191
rs12207783	6	84924544	0.00154224	0.00135417	1.13888	0.254756	-0.00173534	0.00183596	-0.945197	0.344559
rs144260749	6	84925536	-0.000212426	0.00214994	-0.0988057	0.921293	0.00352448	0.00291516	1.20901	0.226658
rs75356639	6	84928741	-0.00131027	0.00150053	-0.873206	0.382552	0.000113523	0.00203532	0.0557766	0.95552
rs9449850	6	84935694	0.000131637	0.000586817	0.224324	0.822506	-0.00181446	0.000795837	-2.27994	0.0226122
rs9449851	6	84935866	-0.000668596	0.000533351	-1.25357	0.209998	-0.000773554	0.000722984	-1.06995	0.284645
rs4425564	6	84950328	-0.00101387	0.00046745	-2.16894	0.0300878	-0.00111515	0.000633585	-1.76007	0.0783969
rs111795965	6	84956148	-0.00313987	0.00207762	-1.51129	0.130717	-0.00462052	0.00281594	-1.64085	0.10083
rs11758498	6	84956353	0.000447849	0.000710155	0.630635	0.528279	-0.00105713	0.000962713	-1.09807	0.272174
rs77875909	6	84967211	0.00207553	0.00145579	1.42571	0.153953	-0.000777204	0.00197278	-0.393963	0.693609
rs72909547	6	84970467	4.41e-05	0.000734688	0.0599957	0.952159	0.00136844	0.000996355	1.37344	0.169616
rs1535820	6	84978482	-0.00105804	0.000451015	-2.34591	0.0189812	-0.0015037	0.000611397	-2.45945	0.0139157
rs34359927	6	84980277	-0.00245037	0.00100901	-2.42849	0.0151623	-0.00119533	0.00136757	-0.874052	0.382091
rs117797349	6	84984954	0.000277733	0.00176379	0.157464	0.87488	0.00232339	0.00239085	0.971784	0.331159
rs56284038	6	84988406	-0.000813817	0.000800421	-1.01674	0.309279	0.000773354	0.0010853	0.712571	0.476112
rs1324092	6	84992265	0.000436688	0.000696638	0.626851	0.530757	-0.000964833	0.00094438	-1.02166	0.306944
rs77090417	6	85003735	-0.00159411	0.00143028	-1.11454	0.265048	-0.00214598	0.00193787	-1.10739	0.268126
rs76599837	6	85019056	-0.00148082	0.000661517	-2.23852	0.0251876	-0.00117047	0.000896642	-1.30539	0.19176
rs75073434	6	85023274	0.00115641	0.000955719	1.20999	0.226285	-0.00036413	0.00129548	-0.281077	0.778652
rs80066565	6	85030237	-0.000975818	0.00109707	-0.889478	0.373747	-0.000182028	0.00148783	-0.122344	0.902627
rs62449340	6	85030711	0.00203079	0.00100832	2.01404	0.0440057	0.00166179	0.00136707	1.21559	0.224144
rs9449866	6	85034419	-1.82e-06	0.000426149	-0.00427004	0.996593	-0.000362075	0.000577709	-0.626742	0.530829
rs2223793	6	85034682	-0.000599092	0.000793641	-0.754866	0.45033	-0.000736004	0.00107602	-0.684007	0.493971
rs12190678	6	85034839	-0.000350932	0.000628415	-0.55844	0.576544	-0.0014529	0.000852131	-1.70502	0.0881915
rs76435401	6	85034888	0.000119625	0.000978285	0.122281	0.902677	0.000353273	0.00132633	0.266355	0.789966
rs55679486	6	85035496	-6.08e-05	0.000545795	-0.111468	0.911246	0.000351407	0.000739971	0.474893	0.634864
rs2206984	6	85036285	-0.000625771	0.000729463	-0.857851	0.390975	-0.000510358	0.000989438	-0.515806	0.60599
rs9444158	6	85038293	-0.000219812	0.000532556	-0.41275	0.67979	-0.000117914	0.000722238	-0.163262	0.870313
rs9353173	6	85038549	-0.000391266	0.000426419	-0.917563	0.358849	3.55e-05	0.000578043	0.0613877	0.95105
rs74794241	6	85053380	-0.0005359	0.00102605	-0.522294	0.601466	0.000741899	0.00139025	0.533644	0.593588
rs12663831	6	85054553	0.000896575	0.000855011	1.04861	0.294357	0.000142814	0.00115948	0.123171	0.901972
rs71570719	6	85055410	0.000742735	0.000902788	0.822713	0.410672	-0.000760362	0.00122418	-0.621119	0.534522
rs72909596	6	85055466	-0.000975374	0.000798302	-1.22181	0.22178	-0.000479069	0.00108208	-0.442729	0.657962
rs34093401	6	85059490	-0.00161791	0.00188718	-0.857313	0.391273	-0.000772629	0.00255994	-0.301815	0.762793
rs10484978	6	85070397	-0.000371468	0.000696588	-0.533268	0.593849	0.000424194	0.000944844	0.448957	0.653463
rs117648626	6	85071145	0.00107147	0.00169163	0.633393	0.526477	0.000502065	0.00229263	0.218991	0.826657
rs2206989	6	85082479	-0.000789501	0.000537818	-1.46797	0.142113	-0.000969214	0.000729313	-1.32894	0.183868
rs2324576	6	85082929	1.1e-05	0.000558859	0.0196406	0.98433	1.67e-05	0.000757742	0.022055	0.982404
rs9449885	6	85084413	0.000785898	0.000454359	1.72969	0.0836874	0.000471353	0.000615858	0.765361	0.444057
rs6454367	6	85101180	4.2e-05	0.000471885	0.0890746	0.929023	0.00049772	0.000639882	0.777832	0.436669
rs11759310	6	85103530	0.00010304	0.000580511	0.177498	0.859117	-0.000140278	0.000787036	-0.178236	0.858538
rs2223794	6	85109390	-0.000484595	0.000434335	-1.11572	0.264544	-0.000414819	0.000588893	-0.704405	0.481181
rs62450362	6	85111597	1.58e-05	0.000472673	0.0334088	0.973349	-0.000920759	0.000640957	-1.43654	0.15085
rs9449892	6	85112114	-0.000656241	0.000528661	-1.24133	0.214486	0.000548502	0.000716657	0.765361	0.444057
rs9444173	6	85119377	-0.000245943	0.000712279	-0.345291	0.729876	0.00227269	0.000965536	2.35382	0.0185823
rs9362048	6	85119727	0.000929596	0.000555532	1.67334	0.0942606	0.00136835	0.000752938	1.81735	0.0691645
rs9449898	6	85121169	-0.000545105	0.00111361	-0.489493	0.624493	-0.00222997	0.00150992	-1.47688	0.139709
rs17578634	6	85122601	-0.000259152	0.000436781	-0.593323	0.552965	0.000874927	0.000592166	1.4775	0.139542
rs72898806	6	85122644	0.00107625	0.00131298	0.819706	0.412384	0.00418367	0.00178073	2.34941	0.0188037
rs10943983	6	85125094	-0.000890235	0.000977491	-0.910735	0.362436	-0.00167535	0.00132521	-1.26422	0.206153
rs11969073	6	85127098	-0.000162684	0.000993513	-0.163746	0.869931	-0.00163041	0.00134685	-1.21054	0.226074
rs117941413	6	85142283	-4.95e-05	0.00141076	-0.0350625	0.97203	-0.00127573	0.00191346	-0.666714	0.504955
rs9444177	6	85147109	0.000383866	0.000451316	0.850548	0.395021	-0.00118738	0.000611896	-1.9405	0.05232
rs77209735	6	85148413	-0.00201821	0.00184918	-1.09141	0.275094	-0.000808408	0.00250642	-0.322535	0.747047
rs79118179	6	85152391	0.000435915	0.00172925	0.252084	0.800977	-0.000113912	0.002344	-0.0485972	0.96124
rs80226578	6	85152696	-0.000636769	0.000880458	-0.723225	0.469542	-0.000708058	0.0011929	-0.593557	0.552809
rs71570725	6	85198545	-0.000445351	0.00117902	-0.37773	0.705631	-0.00263686	0.00159864	-1.64944	0.0990576
rs71570726	6	85203354	2.31e-05	0.000581408	0.0397359	0.968304	-0.00131272	0.000788397	-1.66505	0.0959034
rs12529921	6	85204460	-0.000311461	0.000592271	-0.525876	0.598975	0.000533892	0.000802849	0.664996	0.506053
rs76550824	6	85208931	-0.00113051	0.00124694	-0.906622	0.364607	0.00113034	0.00169064	0.668583	0.503762
rs77892983	6	85209078	0.000256702	0.00122809	0.209025	0.834429	0.0003319	0.00166453	0.199395	0.841954
rs7741380	6	85211340	0.000343059	0.000451769	0.759369	0.447633	0.000952726	0.000612432	1.55564	0.119794
rs74360887	6	85218930	-0.00143442	0.00187043	-0.766892	0.443146	0.00290333	0.00253575	1.14496	0.252226
rs117298138	6	85221978	-0.00200037	0.00196866	-1.01611	0.309579	-0.00298394	0.00266872	-1.11812	0.263518
rs79724709	6	85225626	0.000966989	0.00144527	0.66907	0.503452	0.00098308	0.00195951	0.501697	0.615881
rs9344405	6	85237857	-0.00109318	0.000446747	-2.44697	0.0144069	-0.000916758	0.000605686	-1.51359	0.130132
rs62448867	6	85238747	0.00140908	0.0021844	0.645064	0.518887	0.00439337	0.00296262	1.48294	0.138093
rs74845409	6	85239637	-0.00130528	0.00204528	-0.638192	0.523349	-0.00355493	0.00277194	-1.28247	0.19968
rs74728689	6	85243352	0.000834701	0.00142066	0.587543	0.55684	-0.000955354	0.00192543	-0.496177	0.61977
rs61664833	6	85244374	-0.000335628	0.000499919	-0.671364	0.501989	-0.000793938	0.000677708	-1.1715	0.241397
rs117181322	6	85246855	0.000786927	0.00162721	0.483606	0.628666	0.00307869	0.0022051	1.39617	0.162665
rs11755990	6	85248773	0.000208456	0.00116622	0.178745	0.858138	0.00398786	0.00158144	2.52167	0.0116805
rs35784709	6	85249207	-0.000441388	0.00115694	-0.381514	0.702822	-0.00202874	0.00156853	-1.29341	0.195872
rs117533947	6	85249751	0.000604847	0.00126259	0.479051	0.631903	0.000972583	0.00171163	0.56822	0.569886
rs117730002	6	85256271	0.000208485	0.0016292	0.127968	0.898175	0.00214509	0.0022078	0.971595	0.331253
rs11752222	6	85260196	-0.000329577	0.000463049	-0.711756	0.476617	-0.000808914	0.000627724	-1.28865	0.197522
rs9362067	6	85264502	6.23e-05	0.00147772	0.0421664	0.966366	-0.000973704	0.00200267	-0.486203	0.626824
rs17792917	6	85266965	0.000789759	0.000497766	1.58661	0.112603	0.002199	0.00067516	3.257	0.00112611
rs77381299	6	85303440	0.000111068	0.00140852	0.0788541	0.937149	2.76e-05	0.00190973	0.0144754	0.988451
rs5877901	6	85304258	-0.000826442	0.00142708	-0.579113	0.562513	-0.0026366	0.00193443	-1.36299	0.172888
rs4321800	6	85311697	0.000219923	0.000652923	0.336828	0.736247	0.00209564	0.000885216	2.36737	0.0179154
rs34848373	6	85315253	-0.000442929	0.000503074	-0.880445	0.378619	-0.000694124	0.000682039	-1.01772	0.308812
rs6905275	6	85315604	0.00078591	0.000577199	1.36159	0.173327	0.0007833	0.00078285	1.00058	0.317033
rs10455432	6	85330517	0.000253483	0.00151669	0.16713	0.867268	-0.00177633	0.00205547	-0.864197	0.387481
rs7772920	6	85334902	0.000226777	0.000652714	0.347437	0.728264	0.0020769	0.000884695	2.34759	0.0188959
rs36046733	6	85344930	-0.000544709	0.00185404	-0.293796	0.768914	0.000710683	0.00251401	0.28269	0.777415
rs16874923	6	85350479	0.000855582	0.000777512	1.10041	0.271154	0.000816769	0.00105424	0.774744	0.438492
rs4470818	6	85355585	-0.000476243	0.000434197	-1.09684	0.272713	-0.000749825	0.000589084	-1.27287	0.203067
rs117335283	6	85358921	0.000105695	0.0010027	0.10541	0.91605	0.0020453	0.00135968	1.50426	0.132516
rs76232674	6	85364614	0.000803422	0.00133619	0.601279	0.547655	-0.000731829	0.00181129	-0.404037	0.686186
rs9449995	6	85366102	0.000974065	0.000690202	1.41127	0.158165	-0.000408657	0.00093573	-0.436725	0.662311
rs117989419	6	85379680	-0.00118816	0.00148462	-0.800313	0.42353	-0.0020468	0.00201233	-1.01713	0.309092
rs72908677	6	85382192	0.00039191	0.0012161	0.322267	0.74725	0.00399218	0.00164955	2.42017	0.015514
rs75242654	6	85403520	-0.00015311	0.00138357	-0.110663	0.911884	-0.000431852	0.00187482	-0.230343	0.817825
rs10498948	6	85405761	-0.00171905	0.000690164	-2.49079	0.0127465	-0.00021098	0.000935642	-0.225492	0.821596
rs7774683	6	85417846	-0.000263933	0.000460361	-0.573318	0.56643	0.000142891	0.00062401	0.228989	0.818878
rs72910722	6	85422673	0.00130548	0.000998491	1.30745	0.191061	-0.000663297	0.00135432	-0.489763	0.624302
rs6939647	6	85423176	-0.000896265	0.00043068	-2.08104	0.0374307	0.000169597	0.00058382	0.290496	0.771437
rs148065597	6	85462205	1.96e-05	0.00151395	0.0129719	0.98965	-0.00283523	0.00205184	-1.3818	0.167034
rs172562	6	85473758	0.000694028	0.00042698	1.62543	0.104071	-0.000204768	0.000578814	-0.353771	0.72351
rs858735	6	85482596	-0.000339351	0.000891038	-0.380849	0.703315	-0.00116922	0.00120782	-0.968037	0.333026
rs112663347	6	85482785	-2.94e-06	0.000605667	-0.00485783	0.996124	-0.00014053	0.000820996	-0.17117	0.86409
rs10484755	6	85492300	0.00084648	0.000774413	1.09306	0.274368	0.000699011	0.00104995	0.665758	0.505566
rs9344430	6	85493942	0.000308413	0.000618844	0.49837	0.618224	0.00163881	0.000839003	1.95329	0.0507866
rs79002683	6	85496176	0.000105433	0.00139012	0.0758446	0.939543	0.000646126	0.00188369	0.343011	0.73159
rs9444234	6	85503185	-0.000106075	0.000599887	-0.176826	0.859645	-0.000959442	0.000813239	-1.17978	0.238089
rs17587983	6	85507525	-0.000215248	0.000862504	-0.249561	0.802927	0.00237283	0.00116937	2.02916	0.0424431
rs117186650	6	85517730	-0.00176886	0.00168771	-1.04809	0.2946	0.0015127	0.00228779	0.661204	0.508482
rs71570739	6	85518529	-0.00136059	0.00116286	-1.17004	0.241988	-0.00178323	0.00157636	-1.13123	0.25796
rs9342001	6	85524737	0.000719888	0.000494296	1.45639	0.145286	0.00109712	0.000670197	1.63701	0.10163
rs9342002	6	85534582	-0.00171501	0.0006971	-2.46021	0.0138861	0.00111256	0.000945493	1.1767	0.239317
rs60889742	6	85535453	0.000361934	0.000762937	0.474396	0.635218	-0.000650374	0.0010345	-0.628683	0.529557
rs117684207	6	85554261	-0.0010702	0.00151542	-0.70621	0.480058	-0.00176577	0.00205294	-0.860117	0.389725
rs35630636	6	85571526	-0.000721339	0.000752884	-0.958101	0.338012	-0.00024752	0.00102063	-0.242516	0.808381
rs72912691	6	85582716	-0.000279042	0.00144458	-0.193165	0.84683	-0.000537922	0.00195897	-0.274594	0.783629
rs1322858	6	85599317	0.000119325	0.000907401	0.131502	0.895379	-0.000355591	0.00123048	-0.288985	0.772593
rs17749649	6	85606834	-0.000218412	0.00115936	-0.18839	0.850571	0.00148575	0.00157204	0.945115	0.344601
rs75699278	6	85622778	0.00140707	0.00138322	1.01725	0.309037	-0.000553001	0.0018748	-0.294966	0.76802
rs1407645	6	85632985	0.000614334	0.000533819	1.15083	0.249804	-0.000331006	0.000723815	-0.457308	0.64745
rs10944051	6	85641628	-0.000284449	0.000494445	-0.57529	0.565096	0.000963541	0.000670263	1.43756	0.150561
rs1322881	6	85642207	-0.00042259	0.000438332	-0.964086	0.335004	0.000330633	0.000594288	0.556352	0.577971
rs77416316	6	85643262	0.000642173	0.00122146	0.525742	0.599068	0.000812311	0.00165596	0.490537	0.623754
rs59280770	6	85659628	0.000300144	0.00070475	0.425887	0.670191	-0.000282673	0.000955342	-0.295887	0.767317
rs77191903	6	85662978	0.0019292	0.00124081	1.55479	0.119997	-0.00157694	0.0016823	-0.937375	0.348567
rs76015358	6	85676546	0.0008709	0.001306	0.666844	0.504872	-0.00168929	0.00177091	-0.953909	0.34013
rs1322875	6	85682479	0.000265621	0.000437879	0.606609	0.544111	-0.00114217	0.000593442	-1.92464	0.0542748
rs16875385	6	85687014	-3.64e-05	0.000503659	-0.072362	0.942314	0.00017106	0.000683032	0.250443	0.802245
rs117824935	6	85689101	0.00149605	0.0020095	0.74449	0.456581	-9.69e-05	0.00272285	-0.0355874	0.971611
rs6925968	6	85704703	0.00148738	0.000719772	2.06645	0.0387864	0.00110721	0.00097588	1.13458	0.256554
rs9359618	6	85706748	0.000831189	0.00051658	1.60902	0.107612	-0.00110422	0.000700348	-1.57667	0.114873
rs2208876	6	85716701	0.000538503	0.000868896	0.619755	0.53542	-0.00232341	0.00117799	-1.97236	0.0485693
rs1322862	6	85720733	0.000468653	0.000474392	0.987903	0.323201	-0.00078157	0.000643477	-1.2146	0.224518
rs6932028	6	85726506	-0.000321641	0.00099177	-0.32431	0.745704	0.000954473	0.00134554	0.70936	0.478102
rs7773154	6	85727796	-5.29e-05	0.00049214	-0.107458	0.914426	0.00075996	0.000667034	1.13931	0.254574
rs17695419	6	85731768	0.000535015	0.0014193	0.376958	0.706205	0.00162231	0.00192409	0.843156	0.399142
rs117820869	6	85740714	-0.00217804	0.00157559	-1.38236	0.166862	-0.00317136	0.00213552	-1.48505	0.137531
rs6911081	6	85744450	-0.000276719	0.000531287	-0.520847	0.602474	0.00042687	0.000720271	0.592651	0.553415
rs117978130	6	85746348	-0.000814352	0.00196382	-0.414678	0.678378	-0.00416165	0.00266346	-1.5625	0.118172
rs17802287	6	85747548	-0.000464869	0.000693619	-0.670208	0.502726	1.21e-05	0.000940738	0.0128237	0.989768
rs73495116	6	85748223	-0.00225135	0.0016507	-1.36388	0.172608	-0.00267854	0.00223763	-1.19705	0.231289
rs78860635	6	85748294	4.15e-05	0.000995072	0.0417424	0.966704	0.00121959	0.00134898	0.904085	0.365951
rs56046103	6	85753823	0.000664872	0.000790531	0.841045	0.400323	0.00185155	0.00107192	1.72732	0.0841113
rs725227	6	85761559	6.72e-05	0.000635289	0.105795	0.915745	-0.0015294	0.000861304	-1.77568	0.075786
rs193258201	6	85767128	-0.00142378	0.00079433	-1.79243	0.0730652	-0.00206465	0.00107679	-1.91741	0.0551874
rs118083070	6	85768220	-0.00140226	0.00128792	-1.08877	0.276254	-0.00268705	0.00174603	-1.53895	0.123817
rs9450138	6	85774367	-0.000116329	0.00043612	-0.266736	0.789673	-0.000192569	0.000591184	-0.325735	0.744625
rs78672453	6	85779624	0.00158344	0.00105809	1.4965	0.134525	-0.00157551	0.00143434	-1.09842	0.272021
rs1325973	6	85790460	-0.000260476	0.000430446	-0.605131	0.545092	-0.000664777	0.000583505	-1.13928	0.254586
rs9450147	6	85799775	0.000412829	0.000778156	0.530522	0.595751	0.00202185	0.00105541	1.91571	0.0554035
rs116382851	6	85801160	-0.00143912	0.00135475	-1.06228	0.288109	-6.94e-05	0.00183726	-0.0377587	0.96988
rs79607574	6	85807004	-3.59e-05	0.0013834	-0.0259533	0.979295	-0.00142326	0.0018757	-0.758789	0.447979
rs55901488	6	85818769	0.00156309	0.000968336	1.6142	0.106485	-0.000474598	0.00131274	-0.361534	0.717701
rs28544004	6	85820618	-0.000142383	0.000522973	-0.272257	0.785425	-0.000750858	0.000709238	-1.05868	0.289746
rs74422035	6	85821597	0.0003906	0.000912421	0.428092	0.668585	0.000462498	0.00123743	0.373757	0.708586
rs4707124	6	85826148	0.000688267	0.000443625	1.55146	0.120792	0.000378616	0.000601474	0.629481	0.529035
rs12203147	6	85830716	0.000956709	0.000710956	1.34567	0.178412	0.00124657	0.000964179	1.29288	0.196053
rs6939798	6	85833055	0.000289626	0.000547455	0.529041	0.596777	0.00141549	0.0007422	1.90716	0.056501
rs10455150	6	85834607	0.00055577	0.000462284	1.20223	0.229276	-0.000547394	0.000626867	-0.873221	0.382543
rs76203050	6	85836051	0.000598822	0.00133226	0.449479	0.653086	0.00025967	0.00180667	0.143729	0.885715
rs118148704	6	85837297	0.000489082	0.00183958	0.265867	0.790342	-0.000633965	0.00249319	-0.254279	0.79928
rs72912235	6	85838857	-0.00277935	0.00178863	-1.5539	0.120209	0.000324788	0.00242495	0.133936	0.893453
rs117543230	6	85842682	-0.00158742	0.00123108	-1.28945	0.197243	-0.00228106	0.00166891	-1.3668	0.171689
rs117473080	6	85843038	0.000415003	0.00138678	0.299256	0.764745	0.000980764	0.00187889	0.52199	0.601678
rs9450172	6	85843890	-0.000449769	0.00161099	-0.279188	0.780101	-0.00328897	0.00218376	-1.50611	0.132041
rs74928319	6	85845922	-0.00142432	0.00188648	-0.755012	0.450243	-0.0068922	0.0025576	-2.69479	0.00704364
rs7745528	6	85847574	-0.000413031	0.000427644	-0.965829	0.334131	-0.00146025	0.000579603	-2.5194	0.0117561
rs559040	6	85848037	-0.00182386	0.00181546	-1.00462	0.31508	0.000419632	0.00246082	0.170525	0.864597
rs117779928	6	85850504	8.15e-05	0.00159839	0.0510136	0.959315	0.00166562	0.00216637	0.768856	0.44198
rs541665	6	85854193	-0.000527433	0.000638088	-0.826584	0.408474	-0.00102389	0.000864908	-1.18382	0.236487
rs1074688	6	85863537	-0.000651689	0.000613654	-1.06198	0.288245	0.000891769	0.000831598	1.07236	0.283561
rs117989613	6	85868112	-0.000828764	0.0015716	-0.527338	0.597959	-0.00339186	0.00213031	-1.59219	0.111342
rs581803	6	85872994	-0.00020165	0.000641559	-0.314312	0.753284	-0.000788131	0.000869624	-0.90629	0.364783
rs117093036	6	85890859	-0.00201996	0.00124437	-1.62328	0.104531	-0.00210439	0.00168658	-1.24772	0.212133
rs12195860	6	85899917	0.000465599	0.000517123	0.900365	0.367927	0.000835982	0.000701124	1.19235	0.233127
rs17664862	6	85901030	0.000175099	0.000555749	0.315069	0.75271	-3.96e-05	0.000753394	-0.0525515	0.958089
rs4363007	6	85904766	0.000437544	0.00050466	0.867006	0.385939	0.000429015	0.000684157	0.627071	0.530613
rs112270871	6	85905419	0.00100614	0.00147532	0.681976	0.495255	-0.00171552	0.00199937	-0.858032	0.390876
rs1853127	6	85912462	0.00131746	0.00118148	1.11509	0.264813	-0.0013022	0.001602	-0.812862	0.416298
rs1742065	6	85927748	-0.000337422	0.000665146	-0.50729	0.611952	8.46e-05	0.000901444	0.09386	0.92522
rs13206561	6	85934442	0.000453033	0.000600072	0.754965	0.450271	-0.000145352	0.000814051	-0.178554	0.858288
rs9450202	6	85943422	-0.000388362	0.000784264	-0.495193	0.620464	0.00107081	0.00106315	1.0072	0.313839
rs9342025	6	85947917	0.000330811	0.000446708	0.740553	0.458965	0.00029605	0.000605495	0.488938	0.624886
rs117446356	6	85953584	-0.00180768	0.00182184	-0.992231	0.321085	-0.000181013	0.0024696	-0.0732963	0.94157
rs79654080	6	85959888	-0.000856724	0.00169193	-0.506359	0.612605	-0.00355716	0.00229317	-1.5512	0.120855
rs80265470	6	85965060	-2.13e-06	0.00111124	-0.0019135	0.998473	0.00123088	0.00150668	0.816945	0.413961
rs12664333	6	85967595	0.00175738	0.000739865	2.37528	0.0175364	0.00100019	0.00100297	0.997232	0.318653
rs12197618	6	85969855	-0.000216263	0.000924708	-0.233872	0.815085	0.00135634	0.00125365	1.08191	0.279292
rs9362176	6	85979455	-0.000332462	0.000819983	-0.40545	0.685147	0.000836037	0.00111151	0.75216	0.451955
rs116726512	6	85984553	-0.000343353	0.00144725	-0.237245	0.812467	0.000980197	0.0019619	0.499617	0.617345
rs113952718	6	85990245	0.00100108	0.000695329	1.43972	0.149946	-0.000719735	0.000942678	-0.7635	0.445166
rs2016	6	85997241	-0.00070689	0.0005144	-1.3742	0.16938	-0.000964195	0.00069717	-1.38301	0.166662
rs72918351	6	85997747	-0.000368521	0.000541018	-0.681163	0.495769	-0.00108285	0.00073363	-1.47602	0.13994
rs313216	6	86007092	0.000210846	0.0004579	0.460463	0.645184	0.000223073	0.000620974	0.359231	0.719423
rs9362180	6	86011079	-0.000401673	0.00042624	-0.942363	0.346008	0.000424442	0.000577738	0.734663	0.462545
rs72918400	6	86026239	0.000283094	0.000690341	0.410078	0.681749	-0.000205094	0.000935836	-0.219156	0.826529
rs9450234	6	86029090	-0.000131321	0.000688797	-0.190653	0.848798	0.00043155	0.000933741	0.462173	0.643958
rs313180	6	86031281	-1.95e-05	0.00133364	-0.0146004	0.988351	6.1e-05	0.00180738	0.0337434	0.973082
rs313166	6	86037362	-0.00174459	0.00147097	-1.18601	0.235618	-0.00125966	0.0019939	-0.631756	0.527547
rs10944120	6	86039190	8.21e-05	0.00132516	0.0619907	0.95057	-0.00292467	0.00179614	-1.62831	0.10346
rs626296	6	86041792	0.000612583	0.000427032	1.43451	0.151427	-0.000357693	0.000578811	-0.617978	0.53659
rs313161	6	86042470	0.000216964	0.000440884	0.492111	0.622641	9.48e-06	0.00059756	0.0158722	0.987336
rs188750	6	86042637	0.000357746	0.000498367	0.717837	0.472859	-0.000790245	0.000675679	-1.16956	0.24218
rs9444325	6	86042869	0.000306131	0.000431677	0.709166	0.478222	0.000100363	0.000585109	0.171529	0.863808
rs313156	6	86044145	0.000417464	0.000623235	0.669835	0.502963	-0.000172929	0.000844884	-0.204677	0.837824
rs4707190	6	86049040	-0.000268304	0.000433235	-0.619303	0.535717	-0.00051567	0.00058723	-0.878139	0.379869
rs313243	6	86056783	-0.000838509	0.00069302	-1.20993	0.226305	-0.000955079	0.000939761	-1.0163	0.309488
rs9450247	6	86059902	-0.000208299	0.000584789	-0.356196	0.721694	0.000730571	0.000793263	0.920969	0.357067
rs59797978	6	86060782	0.000853617	0.000484072	1.76341	0.0778327	0.000428633	0.000656176	0.653228	0.51361
rs12201128	6	86063407	-0.000717554	0.000445391	-1.61107	0.107167	-0.000485471	0.000603827	-0.803991	0.421403
rs72920457	6	86063521	-0.00325088	0.00169381	-1.91928	0.0549504	0.00025434	0.00229742	0.110707	0.911849
rs75966136	6	86072218	0.000683477	0.000485914	1.40658	0.159553	1.15e-05	0.000658971	0.0174391	0.986086
rs6454463	6	86078534	-0.000160488	0.000455815	-0.352089	0.724771	3.17e-06	0.000618027	0.00512611	0.99591
rs494688	6	86100089	0.000652288	0.000677417	0.962904	0.335596	0.000439697	0.0009184	0.478764	0.632107
rs645265	6	86103883	3.47e-05	0.000496808	0.0699031	0.944271	-0.00112874	0.000673416	-1.67615	0.0937106
rs186367	6	86112303	0.000212932	0.00122583	0.173704	0.862098	-0.00207222	0.00166158	-1.24714	0.212348
rs7761485	6	86113968	-0.000720345	0.000434051	-1.65959	0.0969989	0.000364768	0.000588417	0.619914	0.535315
rs520090	6	86116635	0.000817319	0.000732956	1.1151	0.264808	-0.000430648	0.000993679	-0.433387	0.664734
rs494562	6	86117129	0.000756396	0.000731836	1.03356	0.301343	-0.000504839	0.000992244	-0.508785	0.610903
rs9362210	6	86118728	0.000722074	0.000474784	1.52085	0.128299	0.00039448	0.000643501	0.613021	0.539863
rs72903478	6	86119942	-0.00167867	0.00112656	-1.49008	0.136205	0.000471257	0.00152738	0.308539	0.757672
rs9444342	6	86140297	0.000644793	0.000615568	1.04748	0.29488	-3.44e-05	0.000834738	-0.0411569	0.967171
rs56104709	6	86144981	3.92e-05	0.00129707	0.0302131	0.975897	0.000267814	0.00175812	0.15233	0.878927
rs4707205	6	86149568	0.000414253	0.00081443	0.508641	0.611004	-0.00317567	0.00110388	-2.87683	0.00401714
rs75193545	6	86149742	0.000557882	0.000989821	0.563619	0.573014	5.36e-05	0.00134156	0.0399812	0.968108
rs881795	6	86160703	0.00124249	0.00127236	0.976523	0.328806	0.00705032	0.00172497	4.08722	4.37e-05
rs4400191	6	86165802	0.000754902	0.000614564	1.22835	0.219315	4.64e-05	0.000833579	0.0556782	0.955598
rs117674269	6	86169871	-0.000812746	0.0020092	-0.404511	0.685837	0.00394565	0.00272587	1.44748	0.147763
rs117803190	6	86184811	-0.000723141	0.00170618	-0.423836	0.671686	-0.00273469	0.00231326	-1.18218	0.237135
rs3841152	6	86199162	-0.000171833	0.00142128	-0.120901	0.90377	-0.000564622	0.00192684	-0.29303	0.7695
rs2229523	6	86199233	0.000804166	0.000448957	1.79119	0.0732646	-0.000581339	0.000608662	-0.95511	0.339523
Affx-29184121	6	86199243	0.00119628	0.000914957	1.30747	0.191053	-0.00180931	0.00124029	-1.45878	0.144627
rs7755662	6	86210494	-0.00299667	0.00165809	-1.8073	0.0707167	-0.000632529	0.00224788	-0.281389	0.778412
rs41271623	6	86215383	0.00303542	0.00211727	1.43365	0.151673	-0.00164982	0.00287046	-0.574759	0.565455
rs6911143	6	86221771	-0.000599281	0.000447009	-1.34065	0.180036	0.000471235	0.000606036	0.77757	0.436823
rs9344533	6	86236188	0.000921466	0.000435552	2.11563	0.0343773	-0.000292768	0.000590481	-0.495812	0.620028
rs117221962	6	86247297	0.000253804	0.00151629	0.167385	0.867067	0.000334133	0.00205566	0.162543	0.870878
rs41271629	6	86257229	-0.000515958	0.00126985	-0.406314	0.684512	-0.00278519	0.00172094	-1.61841	0.105575
rs117212852	6	86261231	-0.000715557	0.00207928	-0.344136	0.730744	-0.00321372	0.00281975	-1.13972	0.254404
rs9351063	6	86276841	0.00145303	0.000915632	1.58692	0.112532	-0.00206238	0.00124107	-1.66177	0.0965592
rs56134124	6	86286349	-0.00188357	0.00165526	-1.13793	0.255151	0.00131689	0.00224386	0.586887	0.55728
rs79514927	6	86303762	0.000546895	0.0010521	0.519813	0.603194	0.00146531	0.0014264	1.02728	0.304289
rs78688312	6	86304231	0.00103641	0.00126753	0.817664	0.41355	0.0069047	0.00171847	4.01792	5.87e-05
rs1059162	6	86317601	-0.00272864	0.0017112	-1.59458	0.110808	-0.00463669	0.00232047	-1.99817	0.0456991
rs974247	6	86348566	-0.000516791	0.000985922	-0.52417	0.600161	0.000213133	0.00133693	0.159419	0.873339
rs117228923	6	86349194	-0.00117936	0.00147134	-0.801553	0.422812	0.00105149	0.00199569	0.526882	0.598276
rs13209753	6	86354442	0.000716587	0.000888342	0.806657	0.419865	0.00137489	0.00120466	1.14131	0.253742
rs62444966	6	86370390	-0.0012616	0.000779647	-1.61817	0.105627	-0.00147594	0.00105703	-1.39631	0.162622
rs61396151	6	86385682	-0.00156363	0.000515468	-3.03341	0.00241824	-0.000961083	0.0006989	-1.37514	0.16909
rs1059307	6	86387888	0.00105742	0.000427361	2.4743	0.0133503	-0.000824119	0.000579275	-1.42267	0.154832
rs11961028	6	86389874	0.000640118	0.000672077	0.952448	0.340871	0.00235112	0.000911126	2.58045	0.00986759
rs77745367	6	86392047	-0.00111591	0.000744419	-1.49903	0.133867	0.000439772	0.00100932	0.435713	0.663046
rs1407492	6	86393551	0.000671815	0.000917627	0.732122	0.464095	-0.00317185	0.00124364	-2.55046	0.0107585
rs7755996	6	86423720	0.00074956	0.000430895	1.73954	0.0819403	-0.000839572	0.000584281	-1.43693	0.150738
rs79429259	6	86429446	0.000666103	0.00122023	0.545885	0.585146	0.00137554	0.00165431	0.831487	0.405699
rs66807489	6	86440702	0.00085925	0.000452475	1.899	0.0575651	-0.000375005	0.00061355	-0.611206	0.541064
rs9647601	6	86449827	0.000791761	0.000451703	1.75283	0.0796314	-0.000540243	0.000612382	-0.8822	0.377669
rs7760309	6	86454023	0.000456278	0.00104692	0.435829	0.662961	-0.00191541	0.00141918	-1.34966	0.177125
rs113732330	6	86457309	0.00211196	0.00167314	1.26227	0.206853	-6.23e-05	0.00226792	-0.0274862	0.978072
rs138752480	6	86477437	0.000519008	0.00160004	0.324372	0.745656	0.00117992	0.00216928	0.543924	0.586494
rs6454491	6	86479065	-0.00161084	0.000650152	-2.47763	0.0132263	6.26e-05	0.000881446	0.0710079	0.943392
rs113570070	6	86481956	0.00139201	0.00142047	0.979969	0.327102	0.00171144	0.00192613	0.888537	0.374253
rs10223377	6	86485891	0.000187091	0.0015049	0.124321	0.901061	0.000115201	0.00204059	0.056455	0.954979
rs9353339	6	86504198	0.00161947	0.00092485	1.75106	0.0799368	-0.00212072	0.0012536	-1.69171	0.090703
rs77639270	6	86516601	0.000574552	0.00098978	0.580485	0.561588	0.00151039	0.00134239	1.12515	0.260527
rs12191340	6	86521400	0.000909762	0.000452614	2.01002	0.0444304	-0.00052902	0.000613531	-0.862254	0.388549
rs117961518	6	86522581	-0.000659632	0.00149541	-0.441105	0.659137	0.000844764	0.002027	0.416755	0.676858
rs75680652	6	86538779	0.000141111	0.000792839	0.177982	0.858737	0.000448928	0.00107555	0.417395	0.676389
rs78724322	6	86573362	-0.000127673	0.00198131	-0.0644386	0.948621	-0.00449627	0.00268584	-1.67406	0.0941193
rs118064238	6	86574249	0.000306985	0.00163119	0.188197	0.850723	0.00488277	0.00221132	2.20808	0.0272394
rs117378786	6	86575731	-0.00159069	0.00196925	-0.807766	0.419226	0.00487465	0.00267062	1.82529	0.067959
rs80171244	6	86576678	0.00111796	0.00132935	0.840982	0.400358	0.00155094	0.00180246	0.860459	0.389537
rs72909399	6	86581045	-0.00274338	0.00114963	-2.38631	0.0170191	-0.000774185	0.00155882	-0.496648	0.619438
rs13206945	6	86589290	0.000500269	0.000697907	0.716813	0.47349	0.00187004	0.000946187	1.9764	0.0481103
rs6933169	6	86596207	-0.00176216	0.00153166	-1.15049	0.249942	-0.000867517	0.00207655	-0.417769	0.676116
rs62445029	6	86609172	-0.00156571	0.000824993	-1.89785	0.0577169	-0.00140262	0.0011189	-1.25357	0.21
rs116986900	6	86618031	0.000986767	0.00106789	0.924037	0.355468	0.00205222	0.00144786	1.41742	0.156362
rs7756203	6	86627707	0.000904946	0.00045313	1.9971	0.0458153	-0.000403429	0.000614179	-0.656858	0.511272
rs76427542	6	86670586	0.00104405	0.00172464	0.605372	0.544933	-0.00246364	0.00233757	-1.05393	0.291914
rs75830895	6	86680318	-0.000251239	0.00145642	-0.172504	0.863041	-0.0035973	0.00197363	-1.82268	0.0683524
rs17443200	6	86681475	-0.000443596	0.000603105	-0.73552	0.462024	0.00113184	0.000817631	1.38429	0.16627
rs17443249	6	86681576	-0.000985733	0.00145374	-0.678065	0.497731	0.000808876	0.00197113	0.410362	0.681541
rs117394320	6	86685461	0.000600972	0.00160589	0.374228	0.708235	0.00509344	0.00217773	2.33888	0.0193423
rs9353348	6	86691353	0.00153023	0.000921203	1.66113	0.096689	-0.00170553	0.00124876	-1.36577	0.172012
rs1577917	6	86691940	0.000809416	0.000451958	1.79091	0.073309	-0.00026733	0.000612623	-0.43637	0.662569
rs118085239	6	86698162	0.000956175	0.000868448	1.10102	0.270891	-0.00252181	0.00117635	-2.14376	0.0320532
rs78722885	6	86703722	5.21e-06	0.00127477	0.00408798	0.996738	0.000705739	0.00172975	0.408	0.683274
rs13437133	6	86706945	0.000240016	0.00150011	0.159999	0.872882	-0.000433571	0.00203435	-0.213125	0.83123
rs13207005	6	86707145	6.16e-05	0.000823029	0.0748812	0.940309	0.000718409	0.00111519	0.644202	0.519445
rs116914205	6	86724728	-0.000389328	0.0017351	-0.224383	0.822459	-0.000850066	0.00235242	-0.361359	0.717831
rs113416225	6	86729278	0.00112398	0.00171462	0.655524	0.512131	-0.00207801	0.00232392	-0.894183	0.371225
rs117247182	6	86738376	-0.00142039	0.00113084	-1.25604	0.209101	-0.00240327	0.00153332	-1.56737	0.11703
rs77524716	6	86740170	0.00102355	0.00113809	0.899354	0.368465	-0.00268501	0.00154289	-1.74024	0.0818176
rs9362263	6	86755486	0.000102347	0.00063882	0.160212	0.872714	0.000816734	0.000866056	0.943049	0.345656
rs9344568	6	86775736	0.00157927	0.000923494	1.7101	0.0872477	-0.00174848	0.00125189	-1.39667	0.162514
rs13216085	6	86790019	0.000660583	0.000749792	0.881021	0.378307	0.00065677	0.00101635	0.646202	0.518149
rs1413724	6	86814549	0.000883797	0.000450619	1.96129	0.0498457	-0.00107257	0.000610858	-1.75584	0.079116
rs11753542	6	86816350	0.00035166	0.000987388	0.356151	0.721727	-0.000277079	0.00133844	-0.207016	0.835998
rs76463338	6	86827623	-0.00125238	0.00179416	-0.698032	0.485157	-0.000392236	0.00243293	-0.16122	0.871921
rs10223658	6	86831701	-0.000538601	0.00152523	-0.353128	0.723993	-0.000730567	0.00206809	-0.353257	0.723896
rs74874549	6	86832550	0.00146782	0.00169971	0.863572	0.387824	7.52e-05	0.00230391	0.0326574	0.973948
rs9353365	6	86839508	0.0011556	0.000754461	1.53169	0.1256	-0.00134021	0.0010228	-1.31033	0.190085
rs220400	6	86839936	-0.000715315	0.000727383	-0.98341	0.325407	-0.000792598	0.00098594	-0.803901	0.421455
rs7750224	6	86841301	-7.88e-05	0.000618206	-0.127465	0.898573	0.000525741	0.000838144	0.627268	0.530484
rs220428	6	86857389	-0.00065328	0.000613894	-1.06416	0.287258	-0.000880619	0.000832194	-1.05819	0.28997
rs1334645	6	86864255	0.000645212	0.000578287	1.11573	0.264538	0.00150121	0.000784135	1.91448	0.0555603
rs9444386	6	86868160	0.00136365	0.00144556	0.94334	0.345508	-0.000753745	0.00196193	-0.384185	0.700841
rs75271887	6	86868885	0.00116963	0.00148843	0.785819	0.431974	0.000855013	0.00201757	0.423784	0.671724
rs1855590	6	86873757	-0.00194042	0.000835369	-2.32283	0.0201888	-0.0015442	0.00113275	-1.36323	0.17281
rs74665401	6	86894214	-0.000215153	0.000922848	-0.23314	0.815653	0.000658566	0.0012512	0.526348	0.598647
rs66619657	6	86894479	-2.5e-06	0.000699657	-0.00357947	0.997144	-7.69e-05	0.000948632	-0.0810954	0.935366
rs117386964	6	86898499	0.00402017	0.00213423	1.88367	0.059611	0.00304555	0.00289525	1.05191	0.29284
rs9353373	6	86912799	0.000512388	0.000434363	1.17963	0.238148	3.98e-05	0.000588879	0.0675524	0.946142
rs72903346	6	86913553	-0.000105087	0.000884817	-0.118767	0.90546	0.000813892	0.00119963	0.678454	0.497484
rs113032464	6	86918632	0.00239529	0.000935972	2.55914	0.0104936	-0.000910488	0.0012682	-0.717936	0.472797
rs79349477	6	86919192	0.00211901	0.00209002	1.01387	0.310644	0.00375564	0.00283182	1.32623	0.184765
rs74352158	6	86925778	-0.00116289	0.00189307	-0.614287	0.539026	-0.00364061	0.00256708	-1.41819	0.156135
rs79861882	6	86927326	-0.00132429	0.00172258	-0.76878	0.442024	-0.00171038	0.00233501	-0.732495	0.463867
rs9344586	6	86949255	0.000400373	0.00076886	0.520736	0.602551	0.002062	0.0010427	1.97755	0.0479803
rs2988679	6	86960899	0.000326975	0.000525361	0.622381	0.533692	0.000125377	0.000712239	0.176032	0.860269
rs9362294	6	86964897	0.000894003	0.000679833	1.31503	0.1885	0.00165482	0.000921846	1.79512	0.0726358
rs117142158	6	86973435	0.000593681	0.00186118	0.318981	0.749741	-0.00102342	0.00252332	-0.405585	0.685048
rs11753535	6	86973598	0.000324993	0.00104511	0.310966	0.755827	0.000343277	0.00141662	0.242322	0.808531
rs62443546	6	86974347	-6.58e-05	0.000706055	-0.0932174	0.925731	-0.00186005	0.00095709	-1.94345	0.0519629
rs75027372	6	86986191	0.00129882	0.00164282	0.790605	0.429175	-0.00347353	0.00222716	-1.55962	0.11885
rs72907145	6	87002602	8.47e-05	0.000765478	0.110708	0.911848	-0.000250243	0.00103756	-0.241185	0.809412
rs116846677	6	87004263	0.00138269	0.00099323	1.39211	0.163889	-0.000788521	0.00134598	-0.585836	0.557986
rs9444400	6	87006947	9.71e-05	0.00141186	0.0688037	0.945146	-0.00124185	0.0019143	-0.64872	0.51652
rs117327975	6	87018096	4.31e-06	0.00105819	0.00407097	0.996752	-0.00226245	0.00143442	-1.57726	0.114737
rs2816581	6	87022712	-0.000177613	0.000457987	-0.387814	0.698154	0.000349934	0.00062067	0.563801	0.57289
rs2816583	6	87023751	-0.00078872	0.000466445	-1.69092	0.0908537	-0.000223654	0.000632597	-0.35355	0.723677
rs35756363	6	87028505	0.00163748	0.00132413	1.23665	0.216218	0.000619565	0.00179536	0.345092	0.730025
rs72909197	6	87039406	0.00016808	0.000663426	0.253352	0.799997	0.00073265	0.000899366	0.814629	0.415285
rs62445628	6	87043348	0.00014915	0.000698119	0.213645	0.830824	-0.00172358	0.000946757	-1.82051	0.0686819
rs34085407	6	87043550	-0.00016038	0.000696457	-0.23028	0.817875	-0.000223131	0.000944228	-0.23631	0.813192
rs13211518	6	87062176	0.00164378	0.000757861	2.16897	0.0300855	0.00138276	0.00102746	1.3458	0.178369
rs17445808	6	87062884	-0.000281885	0.00144021	-0.195725	0.844826	-0.00149038	0.00195277	-0.763212	0.445338
rs9353390	6	87070142	0.00052127	0.00042894	1.21525	0.224271	0.00167937	0.000581664	2.88718	0.00388742
rs78962227	6	87070336	0.00118914	0.00124431	0.955664	0.339243	-0.000641109	0.00168686	-0.380061	0.703901
rs79218343	6	87071133	-0.000182935	0.00141175	-0.12958	0.896899	-0.00227616	0.00191318	-1.18973	0.234154
rs9351092	6	87075576	-0.000319927	0.000489677	-0.653341	0.513537	-0.000800767	0.000663724	-1.20648	0.227635
rs118014743	6	87089546	-0.00147357	0.00161509	-0.912378	0.361571	-0.00045944	0.00218824	-0.209959	0.8337
rs13197403	6	87089943	0.000654513	0.000738639	0.886107	0.375561	2.42e-05	0.00100145	0.0241463	0.980736
rs9344603	6	87090232	-0.00154634	0.00162735	-0.950218	0.342002	-0.000625389	0.00220509	-0.283611	0.776709
rs75004713	6	87093622	0.000426834	0.00096328	0.443105	0.65769	-0.000563252	0.00130561	-0.431409	0.666171
rs117459393	6	87099932	-0.00173616	0.00187069	-0.928085	0.353364	-0.00363286	0.00253682	-1.43205	0.15213
rs9344606	6	87100844	0.000305472	0.000625772	0.488152	0.625443	0.00141896	0.000848553	1.67222	0.0944828
rs12211925	6	87109611	-0.000294132	0.000669255	-0.439491	0.660306	-0.00266819	0.000907285	-2.94085	0.00327338
rs7755425	6	87113021	0.000409172	0.000761064	0.537631	0.590832	0.00114178	0.00103183	1.10656	0.268486
rs76494962	6	87114243	0.000242037	0.00199315	0.121434	0.903347	0.00341624	0.00270176	1.26445	0.20607
rs4707276	6	87115977	-0.000149358	0.000446321	-0.334644	0.737894	-0.00109494	0.000605047	-1.80968	0.0703462
rs117939424	6	87119309	0.000786053	0.00127188	0.618027	0.536558	-0.00107426	0.00172423	-0.623035	0.533262
rs16876995	6	87124377	0.000919031	0.000930907	0.987243	0.323524	0.000994544	0.00126213	0.78799	0.430703
rs35389717	6	87124524	-0.000269697	0.00176979	-0.152389	0.87888	0.000471612	0.00239909	0.19658	0.844156
rs9344610	6	87125942	0.000454399	0.000614199	0.739823	0.459408	0.000977683	0.000832486	1.17441	0.24023
rs11965034	6	87128412	-5.63e-05	0.000720556	-0.0780806	0.937764	-0.0018384	0.0009766	-1.88244	0.0597766
rs75599569	6	87132218	0.000439519	0.000676654	0.649548	0.515985	0.000482507	0.00091718	0.526076	0.598836
rs1508244	6	87133646	0.00141756	0.00141159	1.00424	0.315266	0.0021146	0.00191285	1.10548	0.268954
rs72919294	6	87137962	-0.00307767	0.00157526	-1.95375	0.0507316	-0.000791053	0.00213569	-0.370397	0.711087
rs62443711	6	87142380	-0.00157731	0.00162413	-0.971173	0.331463	-0.0050271	0.00220212	-2.28284	0.0224405
rs9450452	6	87142967	-0.000455637	0.000446253	-1.02103	0.307242	-0.00151122	0.000605173	-2.49717	0.0125193
rs12198732	6	87149869	-0.000268722	0.000440789	-0.609638	0.542102	-0.00108904	0.000597718	-1.822	0.0684554
rs13202860	6	87155254	-0.000359424	0.000802395	-0.447939	0.654198	-0.00112154	0.00108762	-1.03119	0.302454
rs62444406	6	87165788	-0.00103983	0.0014936	-0.696193	0.486309	-0.00466881	0.00202507	-2.30551	0.0211389
rs117740053	6	87167735	0.00169423	0.00164766	1.02826	0.303829	0.000664829	0.00223336	0.297681	0.765947
rs9344615	6	87173047	0.00087773	0.000522647	1.67939	0.0930765	0.00130354	0.000708901	1.83882	0.0659433
rs72903282	6	87183904	-0.000871185	0.000570864	-1.52608	0.126991	0.000872975	0.00077427	1.12748	0.25954
rs117852801	6	87189771	0.000929404	0.00166902	0.556855	0.577627	-0.00422577	0.00226379	-1.86668	0.0619477
rs57566172	6	87191629	-0.000683326	0.000459143	-1.48827	0.136682	0.000673764	0.000622424	1.08248	0.279039
rs1416307	6	87198116	-0.000579689	0.000436711	-1.3274	0.184378	0.000385817	0.000592334	0.65135	0.514821
rs35711517	6	87201610	-4.67e-05	0.000791238	-0.0590517	0.952911	-0.000585302	0.00107254	-0.545718	0.585261
rs72905455	6	87208324	-0.00079836	0.000972566	-0.82088	0.411715	1.57e-05	0.00131906	0.0118768	0.990524
rs2136030	6	87211243	-0.000565173	0.000436888	-1.29363	0.195793	0.000485662	0.00059209	0.820251	0.412074
rs117763862	6	87227851	0.00130309	0.00203021	0.641847	0.520973	0.00171298	0.00275234	0.622373	0.533697
rs74424244	6	87233102	-9.45e-05	0.0015614	-0.0604957	0.951761	-2.49e-05	0.00211713	-0.0117548	0.990621
rs76623159	6	87234384	0.000515069	0.00115913	0.444357	0.656785	-0.00109252	0.00157144	-0.695235	0.486909
rs12525980	6	87245400	0.000629124	0.000788117	0.798262	0.424719	-0.00290978	0.00106846	-2.72335	0.00646274
rs6903888	6	87248703	0.000853757	0.000523384	1.63123	0.102844	0.00130819	0.000709408	1.84406	0.0651749
rs1858045	6	87264449	0.00103211	0.000851036	1.21277	0.225219	0.0013159	0.00115388	1.14042	0.254113
rs77356502	6	87267246	0.00203952	0.00180089	1.1325	0.257424	0.00652142	0.00244138	2.67121	0.00755835
rs78261422	6	87267365	0.000240428	0.00158204	0.151974	0.879208	-0.00120883	0.00214519	-0.563505	0.573091
rs67703914	6	87277600	4.44e-05	0.000881081	0.0504434	0.959769	0.000953293	0.00119447	0.798088	0.42482
rs74846617	6	87277887	0.000531785	0.00146451	0.363115	0.716519	-0.000774832	0.00198537	-0.390271	0.696336
rs111795396	6	87278876	0.00161166	0.00131685	1.22387	0.221001	0.00149953	0.00178566	0.839764	0.401041
rs117504615	6	87288449	0.000812886	0.00164857	0.493084	0.621954	-0.00317826	0.0022348	-1.42217	0.154978
rs79302053	6	87290687	-0.000528764	0.000857359	-0.616736	0.53741	-0.000318304	0.00116246	-0.273819	0.784224
rs72913154	6	87295769	-0.00212681	0.00160994	-1.32105	0.186485	0.000499382	0.00218344	0.228714	0.819092
rs76580439	6	87297338	0.00169428	0.00160457	1.05591	0.291012	0.00192095	0.00217539	0.883035	0.377218
rs80206636	6	87298247	0.000246577	0.000732102	0.336807	0.736263	0.00083706	0.000992393	0.843476	0.398963
rs10944254	6	87319151	0.000792899	0.00048302	1.64154	0.100686	0.00143497	0.000654736	2.19168	0.0284034
rs9294358	6	87333241	6.91e-05	0.000502933	0.13739	0.890723	-0.000190236	0.000681747	-0.279042	0.780213
rs117215508	6	87341239	0.00203793	0.00161327	1.26323	0.206508	-0.00109537	0.00218674	-0.500915	0.616432
rs59632897	6	87346728	-0.000255767	0.000757229	-0.337767	0.735539	-0.000425294	0.00102641	-0.414353	0.678616
rs115080107	6	87370272	0.00276577	0.00148883	1.85769	0.0632144	0.000369674	0.00201779	0.183208	0.854635
rs62439046	6	87383572	0.00096839	0.000731346	1.32412	0.185464	0.0017693	0.000991516	1.78444	0.0743533
rs117774486	6	87392041	-0.00072404	0.00140183	-0.516497	0.605507	-0.00226303	0.0019005	-1.19075	0.233751
rs76642393	6	87392230	-0.000617771	0.00134979	-0.457677	0.647185	-0.00246761	0.00182986	-1.34852	0.177491
Affx-29198421	6	87397732	0.000309452	0.000628471	0.492389	0.622445	-0.000193606	0.000851919	-0.227259	0.820223
rs78657712	6	87414790	-0.00318501	0.00107653	-2.95859	0.00309071	0.00171154	0.00145958	1.17262	0.240948
rs75990421	6	87417171	0.00122633	0.00155677	0.787743	0.430848	0.00182244	0.0021102	0.863631	0.387791
rs118069420	6	87418632	-7.85e-05	0.00108126	-0.0726277	0.942102	-0.00014131	0.00146552	-0.0964232	0.923185
rs78611030	6	87421915	0.000725021	0.00165851	0.437153	0.662001	0.000149127	0.00224808	0.0663352	0.947111
rs56136208	6	87427038	-0.000657481	0.00154472	-0.42563	0.670378	-0.00280024	0.00209543	-1.33636	0.181432
rs1325181	6	87439714	0.000650204	0.000426643	1.524	0.12751	0.0012182	0.000578495	2.10581	0.0352214
rs72910506	6	87449235	-0.000242748	0.0012876	-0.188528	0.850463	-0.00247964	0.00174564	-1.42048	0.155469
rs599903	6	87459062	-0.000290617	0.000762292	-0.381241	0.703025	-0.000379313	0.00103378	-0.366921	0.713678
rs484999	6	87460772	0.00256062	0.00201829	1.26871	0.204547	0.000675892	0.00273739	0.246912	0.804977
rs118143589	6	87462631	0.00145442	0.00135525	1.07317	0.283195	0.00268918	0.0018374	1.46358	0.143309
rs476014	6	87464604	0.000748269	0.000436503	1.71424	0.0864865	0.00145145	0.000591784	2.45267	0.0141804
rs493187	6	87466492	0.000570744	0.000433158	1.31763	0.187627	0.00153571	0.000587076	2.61586	0.00890086
rs80186147	6	87471027	-1.38e-05	0.00151388	-0.00909893	0.99274	-0.000219145	0.0020521	-0.10679	0.914955
rs117956394	6	87494837	-0.000552999	0.000825319	-0.670042	0.502831	-0.0016057	0.00111925	-1.43462	0.151397
rs2026898	6	87497775	-0.000493622	0.000439354	-1.12352	0.261219	-0.00170385	0.000595525	-2.8611	0.00422208
rs9450519	6	87498341	0.000146331	0.00192245	0.0761168	0.939326	0.00430712	0.00260425	1.65388	0.0981524
rs2026899	6	87498695	-0.000210431	0.000436589	-0.481988	0.629815	-0.000775185	0.000591591	-1.31034	0.190082
rs12529744	6	87499475	-3.29e-05	0.000512346	-0.0642975	0.948733	0.000855111	0.000694495	1.23127	0.218223
rs73751703	6	87500988	-0.000704045	0.00149073	-0.472284	0.636725	0.00370611	0.00202099	1.83381	0.0666832
rs9359716	6	87501675	0.00114238	0.000690889	1.65349	0.0982324	0.0021672	0.000936435	2.31431	0.0206514
rs80015409	6	87528997	0.00233184	0.00170787	1.36535	0.172143	-0.000228976	0.00231345	-0.0989759	0.921158
rs73751709	6	87531461	-0.00199445	0.00191449	-1.04177	0.297521	0.00205085	0.00259306	0.790897	0.429005
rs9444435	6	87540780	-0.00128791	0.001839	-0.700331	0.483721	0.00203664	0.00249241	0.817138	0.41385
rs72910575	6	87546742	0.000292985	0.000753709	0.388724	0.697481	0.000252119	0.00102176	0.246748	0.805103
rs34325529	6	87548495	-0.000899413	0.00128697	-0.698859	0.484641	-0.00170658	0.00174471	-0.978141	0.328005
rs117311363	6	87550902	-0.000792348	0.0014767	-0.536568	0.591566	0.00280507	0.00200175	1.40131	0.161123
rs17448186	6	87551927	0.000832846	0.0013796	0.603688	0.546052	0.000384881	0.00187057	0.205757	0.836981
rs79495619	6	87558580	0.00036432	0.001438	0.253353	0.799996	0.00122182	0.0019496	0.6267	0.530856
rs72910587	6	87561511	-0.00144996	0.00167448	-0.865914	0.386538	0.000610142	0.00227046	0.268731	0.788137
rs10944276	6	87562096	0.00027727	0.000433098	0.640202	0.522042	1.26e-05	0.000587163	0.0214231	0.982908
rs79668658	6	87567663	-0.00038093	0.000877824	-0.433947	0.664327	-0.000907674	0.00119023	-0.762606	0.445699
rs78089086	6	87568182	-0.00101548	0.00159786	-0.635529	0.525084	-0.00370063	0.00216558	-1.70884	0.0874809
rs117614750	6	87575599	0.000102859	0.00204192	0.0503737	0.959825	0.000986017	0.00276885	0.356111	0.721758
rs78974720	6	87579985	-0.000231893	0.00071027	-0.326486	0.744057	-0.00116059	0.000962942	-1.20526	0.228105
rs1535226	6	87598692	-0.000202977	0.000532449	-0.381215	0.703044	-0.000675551	0.000721809	-0.935914	0.349318
rs9444453	6	87599030	0.00128275	0.00117685	1.08998	0.275724	9.47e-05	0.00159476	0.0593963	0.952637
rs1535228	6	87599076	-0.000349652	0.000703187	-0.497238	0.619021	-0.0011277	0.00095333	-1.18291	0.236846
rs71572733	6	87601756	-0.000626467	0.00174885	-0.358216	0.720182	0.000162422	0.00237104	0.0685026	0.945386
rs76997770	6	87623846	0.000342208	0.000892314	0.383507	0.701344	-0.00116131	0.00120999	-0.959772	0.337171
rs56200744	6	87624007	0.000103686	0.000544093	0.190567	0.848865	-8.23e-05	0.000737676	-0.111567	0.911167
rs828364	6	87624014	0.000447926	0.00203398	0.220222	0.825699	0.000713974	0.00275866	0.258812	0.79578
rs16877971	6	87624030	-0.00111713	0.00182262	-0.612925	0.539926	0.000403753	0.00246979	0.163476	0.870143
rs1884739	6	87643787	-0.000149642	0.000527926	-0.283452	0.776831	-0.000655257	0.000715314	-0.916042	0.359646
rs62440821	6	87643819	0.000309353	0.00113692	0.272099	0.785546	-0.00167113	0.00154128	-1.08425	0.278255
rs828359	6	87648841	-0.00167935	0.00100795	-1.66612	0.0956915	0.00163836	0.00136625	1.19917	0.230465
rs10944288	6	87651742	0.000213329	0.000446583	0.477691	0.632871	0.000269785	0.000605669	0.445433	0.656007
rs62440831	6	87664826	0.000420925	0.00104178	0.404044	0.686181	-0.00126315	0.00141198	-0.894596	0.371004
rs79226877	6	87670530	0.00116399	0.00212104	0.548784	0.583154	0.000170771	0.00287699	0.0593574	0.952667
rs74559531	6	87671429	0.00194652	0.0011437	1.70194	0.088767	0.00140596	0.00154955	0.907334	0.364231
rs28485887	6	87679582	-0.00144139	0.000716367	-2.01208	0.0442122	-0.000105955	0.000970698	-0.109153	0.913081
rs58126861	6	87694482	-0.00110391	0.000772797	-1.42846	0.153161	-0.00139312	0.00104764	-1.32977	0.183596
rs1041058	6	87698002	-0.000706157	0.000651783	-1.08342	0.278622	0.00104914	0.000883708	1.1872	0.235149
rs41273269	6	87725442	-0.0013964	0.00141698	-0.985475	0.324392	-0.00247395	0.00192082	-1.28796	0.19776
rs6302	6	87725583	0.00124242	0.000820976	1.51334	0.130194	-0.00136877	0.00111296	-1.22985	0.218756
rs9362379	6	87735381	0.000772542	0.000520299	1.4848	0.137597	-0.000452735	0.000705322	-0.641885	0.520949
rs16878170	6	87740064	-0.00123027	0.000889072	-1.38377	0.166431	0.0010137	0.00120534	0.841005	0.400346
rs10806386	6	87740184	0.000466618	0.00048065	0.970806	0.331645	-0.000784237	0.000651575	-1.2036	0.228745
rs9359725	6	87753317	-0.000666271	0.000697728	-0.954915	0.339622	0.000862619	0.000946305	0.911565	0.361998
rs72914432	6	87758995	-0.000182844	0.000870505	-0.210043	0.833634	0.0014628	0.00118015	1.23951	0.215158
rs6913227	6	87761877	0.000179486	0.000455594	0.393961	0.69361	-0.000318994	0.000617568	-0.516532	0.605483
rs76528312	6	87770298	-0.003451	0.00167835	-2.05619	0.0397651	0.00175096	0.0022766	0.769112	0.441827
Affx-29202819	6	87785145	-3.77e-05	0.000455265	-0.0828317	0.933985	0.000444296	0.000617282	0.719761	0.471673
rs6155	6	87797904	0.0009376	0.00152638	0.614265	0.539041	0.000378683	0.00206886	0.183039	0.854767
rs2031367	6	87807180	-0.000986881	0.000473983	-2.0821	0.0373338	0.000396388	0.000642466	0.616979	0.537249
rs1998617	6	87808614	-0.000861607	0.000514285	-1.67535	0.0938668	-7.65e-05	0.000697089	-0.109805	0.912564
rs6909901	6	87814123	0.000281781	0.000443695	0.635078	0.525378	-0.000514892	0.000601321	-0.856267	0.391851
rs72916511	6	87814622	0.00173875	0.00156475	1.1112	0.266483	0.0024912	0.00212124	1.17441	0.240233
rs1610330	6	87816356	-0.000268732	0.000468879	-0.573136	0.566553	2.3e-06	0.000635827	0.0036162	0.997115
rs16878443	6	87816820	-0.000735264	0.000719475	-1.02195	0.306807	0.000982973	0.000975131	1.00804	0.313435
rs1610331	6	87817174	0.0006991	0.000427437	1.63557	0.101932	-0.000172266	0.000579321	-0.297358	0.766193
rs76566092	6	87845979	0.00182905	0.00111634	1.63843	0.101332	0.00112433	0.00151319	0.743017	0.457472
rs79645974	6	87846077	0.00235941	0.00168069	1.40383	0.160371	-0.00168566	0.00227702	-0.740289	0.459125
rs6454582	6	87848302	-0.000908379	0.000426588	-2.1294	0.0332216	0.000200243	0.000578585	0.346092	0.729274
rs1925686	6	87858691	-0.000628182	0.000437735	-1.43507	0.151268	-0.000171273	0.000593402	-0.288629	0.772866
rs116921275	6	87862991	-0.000566494	0.00148113	-0.382474	0.70211	-0.000596169	0.00200762	-0.296952	0.766503
rs1925690	6	87867063	0.000941534	0.000704861	1.33577	0.181624	-0.00133823	0.000955529	-1.40051	0.161362
rs62439496	6	87868470	-0.000575912	0.000824289	-0.698677	0.484754	-0.00107407	0.00111744	-0.961185	0.33646
rs77175720	6	87887509	-0.00221653	0.00161675	-1.37098	0.170383	-0.00172354	0.00219106	-0.786625	0.431502
rs16878638	6	87889675	0.00160873	0.00109237	1.4727	0.140834	0.000209198	0.00148027	0.141324	0.887614
rs1998766	6	87896612	-0.000253997	0.000619963	-0.409696	0.682029	0.000620851	0.000840463	0.738701	0.460089
rs117821116	6	87905967	-0.00149204	0.00167628	-0.890092	0.373417	0.000223503	0.00227356	0.0983053	0.92169
rs79268981	6	87906507	-0.00211812	0.00154616	-1.36992	0.170712	0.00145112	0.00209595	0.692342	0.488723
rs111517381	6	87911737	-0.00272716	0.00178513	-1.52771	0.126585	-0.00419768	0.00242005	-1.73455	0.0828222
rs4110985	6	87918599	0.000701859	0.000428095	1.63949	0.101112	-0.000134037	0.000580193	-0.231021	0.817298
rs60074363	6	87922049	0.00140267	0.00109159	1.28499	0.198798	0.000283543	0.00147953	0.191643	0.848022
rs72916545	6	87925145	0.002627	0.00128501	2.04433	0.0409214	0.00213732	0.00174449	1.22519	0.220506
rs77436315	6	87941095	0.000803261	0.00211148	0.380425	0.70363	0.00145943	0.00286324	0.509711	0.610254
rs3846774	6	87951932	-0.000922454	0.000426576	-2.16246	0.0305835	0.000202292	0.00057837	0.349762	0.726518
rs6941356	6	87967636	-0.00103622	0.000711308	-1.45679	0.145176	0.000545992	0.000964394	0.56615	0.571292
rs9362415	6	87968565	-0.000990356	0.000429035	-2.30833	0.0209812	2.97e-05	0.00058161	0.0510402	0.959294
rs6910541	6	87969480	-0.00136465	0.000722441	-1.88894	0.0589014	-8.55e-05	0.00097998	-0.0872064	0.930508
rs79207501	6	87983313	0.00157429	0.00109476	1.43802	0.15043	0.00147212	0.00148553	0.990972	0.3217
rs11754890	6	87985343	0.00129732	0.00140532	0.923149	0.35593	-0.00106854	0.00190496	-0.560927	0.574848
rs17453041	6	87991925	0.001595	0.00110263	1.44654	0.148027	0.00135659	0.00149527	0.907253	0.364274
rs12196974	6	87992242	0.00164664	0.00150086	1.09713	0.272585	-0.00180322	0.00203477	-0.886205	0.375508
rs6934603	6	87994015	-0.000928903	0.000426705	-2.17692	0.0294873	0.000216846	0.000578513	0.374834	0.707784
rs41273281	6	87994101	0.00148054	0.00109021	1.35803	0.174456	0.00034804	0.00147762	0.235541	0.813789
rs35259282	6	87994504	-0.000477444	0.000729491	-0.654489	0.512797	-0.000990929	0.000988771	-1.00218	0.316257
rs4707358	6	87994572	0.000733027	0.000426557	1.71847	0.0857111	-0.000246822	0.000578223	-0.426863	0.669479
rs6921673	6	88004758	-0.000435841	0.00043113	-1.01093	0.312052	-7.02e-05	0.000584381	-0.120135	0.904377
rs59322	6	88020521	0.000652416	0.000427534	1.526	0.127011	-0.000252261	0.000579549	-0.435271	0.663366
rs117361549	6	88023312	-0.000452003	0.00145061	-0.311595	0.755348	0.000781657	0.00196498	0.397793	0.690783
rs117954416	6	88023414	0.0010087	0.00160413	0.628811	0.529473	-0.000294857	0.00217538	-0.135542	0.892183
rs12663251	6	88025934	-0.00040958	0.000671667	-0.609796	0.541997	0.000638965	0.000910533	0.701748	0.482837
rs447077	6	88044619	0.000656217	0.000428979	1.52972	0.126088	-0.000430839	0.000581353	-0.741096	0.458636
rs242275	6	88045963	-0.000560482	0.000438085	-1.27939	0.20076	5.02e-05	0.000593859	0.0844699	0.932683
rs1048893	6	88046800	-0.000315566	0.000669367	-0.47144	0.637327	0.000762842	0.000907369	0.840719	0.400506
rs62417599	6	88052044	4.99e-05	0.00141292	0.0353404	0.971808	-0.00198473	0.00191515	-1.03633	0.30005
rs116361729	6	88058099	0.00223588	0.00139664	1.6009	0.1094	0.00116816	0.00189356	0.616912	0.537293
rs9450659	6	88058675	-0.000216184	0.000465375	-0.464537	0.642263	5.17e-05	0.000630885	0.0819395	0.934695
rs7756440	6	88060691	-0.000189892	0.000673503	-0.281946	0.777985	0.000670014	0.000913067	0.733806	0.463068
rs1753159	6	88064103	-0.000495887	0.000433633	-1.14357	0.252805	0.000197132	0.00058781	0.335367	0.737349
rs118119352	6	88084946	0.000113081	0.00112149	0.100831	0.919684	0.00150647	0.00152044	0.990809	0.32178
rs7744338	6	88101999	-0.000364279	0.000520984	-0.699213	0.48442	0.000190095	0.000706466	0.26908	0.787869
rs12191173	6	88104909	0.00108865	0.00152322	0.714703	0.474793	-6.73e-05	0.00206501	-0.0325673	0.97402
rs74495732	6	88111772	0.000757429	0.0011945	0.634098	0.526017	-0.000160409	0.0016192	-0.0990665	0.921086
rs112772515	6	88113498	0.000460483	0.00146981	0.313295	0.754057	0.0030077	0.00199215	1.50978	0.131101
rs12529423	6	88118649	-0.000452623	0.000474139	-0.954621	0.33977	0.00061115	0.000642871	0.950658	0.341779
rs35438647	6	88123549	-0.000196922	0.00151217	-0.130225	0.896389	-0.000251045	0.00204988	-0.122468	0.902528
rs61731441	6	88125542	-9.07e-05	0.000675314	-0.134365	0.893114	0.000452823	0.00091558	0.494574	0.620901
rs16879281	6	88126423	-0.000282831	0.000678712	-0.416718	0.676885	0.000378179	0.000920043	0.411045	0.68104
rs13217637	6	88130223	0.000203975	0.00131717	0.154859	0.876933	0.00337384	0.00178539	1.8897	0.0587994
rs118021718	6	88136570	7.16e-05	0.00146192	0.0489611	0.96095	-0.000254139	0.00198196	-0.128227	0.89797
rs117649467	6	88140811	-4.94e-05	0.00116124	-0.0425007	0.9661	0.00100883	0.00157493	0.640556	0.521811
rs117464474	6	88141157	0.00138775	0.00122859	1.12954	0.258669	0.00347893	0.00166567	2.0886	0.0367447
rs78022521	6	88142574	-0.00026945	0.00118751	-0.226903	0.820499	0.000157362	0.00160996	0.0977426	0.922137
rs9444499	6	88152642	8.51e-05	0.000469992	0.181047	0.856331	0.000310347	0.000637044	0.487168	0.62614
rs9450688	6	88159276	0.000241241	0.000433759	0.556163	0.5781	-0.0008275	0.000588449	-1.40624	0.159654
rs62419371	6	88176375	0.000331333	0.000718484	0.461155	0.644688	-0.00132534	0.000973912	-1.36084	0.173566
rs117349731	6	88181501	0.0012314	0.00153174	0.803924	0.421442	0.00119357	0.0020766	0.574772	0.565446
rs7761814	6	88188309	-2.01e-05	0.000427023	-0.0471523	0.962392	-0.000694025	0.000578869	-1.19893	0.230555
rs6911364	6	88198355	-0.000341125	0.00148073	-0.230376	0.8178	-0.00125352	0.00200662	-0.624691	0.532174
rs2300906	6	88207155	4.01e-06	0.00042712	0.00939685	0.992503	-0.000716449	0.000579192	-1.23698	0.216095
rs55766457	6	88220667	-0.000433939	0.00101708	-0.42665	0.669635	-0.00234068	0.00137878	-1.69764	0.0895758
rs8802	6	88224164	-0.000383357	0.000726103	-0.527966	0.597523	0.000496821	0.000984273	0.50476	0.613728
rs17582443	6	88225451	-0.00265144	0.00179183	-1.47974	0.138943	-0.000137779	0.00242977	-0.0567045	0.954781
rs3757370	6	88231226	-0.000441274	0.00148825	-0.296504	0.766845	-0.00131523	0.00201676	-0.652149	0.514305
rs75052669	6	88237185	-0.00277174	0.0010211	-2.71447	0.0066386	-0.000353825	0.00138459	-0.255545	0.798302
rs17850652	6	88239266	0.000584021	0.000788829	0.740365	0.459079	0.000983471	0.00106944	0.91961	0.357777
rs2295085	6	88240047	0.000110951	0.000514397	0.215691	0.829229	8.93e-05	0.000697788	0.128032	0.898124
rs35862137	6	88240570	-0.00116567	0.000970207	-1.20147	0.22957	0.00242061	0.00131517	1.84053	0.0656909
rs72922546	6	88242629	0.00139085	0.00154719	0.898951	0.36868	0.00244249	0.00209753	1.16446	0.244238
rs16879532	6	88250390	-0.000264897	0.00102152	-0.259316	0.795392	-0.00232671	0.0013846	-1.68042	0.0928766
rs9444514	6	88254243	-2.49e-05	0.000458306	-0.0543329	0.95667	0.000662449	0.000621319	1.0662	0.286335
rs77740486	6	88260627	6.92e-05	0.00112149	0.0616777	0.95082	0.000519022	0.00152088	0.341264	0.732905
rs75440350	6	88267463	-0.00133078	0.000968654	-1.37385	0.16949	0.00235146	0.00131296	1.79096	0.0733004
rs4707376	6	88270947	9.27e-05	0.00042961	0.215661	0.829252	-0.000732488	0.000582508	-1.25747	0.208583
rs9294383	6	88272928	0.000624542	0.000513868	1.21537	0.224225	-0.000483207	0.000696192	-0.694071	0.487638
rs28381469	6	88304889	-0.000608232	0.00120165	-0.506166	0.61274	0.00202442	0.00162892	1.2428	0.213943
rs28381483	6	88318140	-0.00115761	0.00172108	-0.672606	0.501199	0.00258895	0.00233368	1.10938	0.267266
rs2307389	6	88318883	-1.37e-05	0.00102609	-0.0133237	0.98937	-0.00224397	0.00139082	-1.61341	0.106656
rs73498106	6	88321042	-0.000251669	0.000729308	-0.345079	0.730035	0.000491911	0.000988824	0.497471	0.618857
rs116878020	6	88344020	0.00328595	0.00188766	1.74076	0.0817268	-0.0020948	0.00255921	-0.818533	0.413053
rs7772351	6	88361017	0.000177351	0.000434995	0.407707	0.683489	0.00104916	0.000589662	1.77926	0.0751975
rs35917348	6	88362166	-0.000333705	0.00102178	-0.326591	0.743977	-0.00216944	0.00138499	-1.56639	0.117258
rs78659025	6	88371440	0.000912287	0.00106479	0.856776	0.391569	0.00126035	0.00144356	0.873088	0.382616
rs28381546	6	88374658	0.00182348	0.00179093	1.01817	0.308596	0.00171327	0.00242783	0.705678	0.480389
rs76521923	6	88377871	-0.000123537	0.00064481	-0.191587	0.848066	0.00143305	0.000874652	1.63843	0.101334
rs2250795	6	88393705	0.000186557	0.000509699	0.366013	0.714356	0.000580275	0.000690815	0.839986	0.400917
rs55909105	6	88394850	-0.000211923	0.000605471	-0.350013	0.726329	0.000176515	0.000820848	0.21504	0.829736
rs2787918	6	88395031	0.000748901	0.000784471	0.954658	0.339752	0.00147915	0.00106362	1.39068	0.164323
rs17455835	6	88396217	0.000176046	0.000881891	0.199623	0.841775	-6.33e-05	0.00119529	-0.0529527	0.95777
rs2814712	6	88396322	-7.75e-05	0.000427895	-0.18113	0.856266	-0.000901382	0.000580017	-1.55406	0.120171
rs116999083	6	88396433	0.000459297	0.0015943	0.288087	0.77328	0.0016039	0.00216225	0.741773	0.458226
rs2754258	6	88396909	0.00081877	0.000784817	1.04326	0.296828	0.0015004	0.00106397	1.41019	0.158486
rs79984436	6	88397714	0.000689969	0.00157561	0.437907	0.661454	-0.000131039	0.00213588	-0.0613515	0.951079
rs113091999	6	88400258	-0.00130475	0.00125858	-1.03668	0.299884	0.00151537	0.00170648	0.88801	0.374536
rs72906514	6	88416570	-0.000258667	0.000725425	-0.356573	0.721412	0.000502263	0.000983512	0.510683	0.609573
rs113337484	6	88420698	0.000112478	0.0014436	0.0779149	0.937896	0.00255925	0.00195646	1.30811	0.190839
rs2754266	6	88421485	0.000445491	0.000647852	0.687643	0.491678	0.00144895	0.000878577	1.64921	0.0991067
rs9362437	6	88425085	-0.00120257	0.00146064	-0.823318	0.410328	-0.00173763	0.00197966	-0.877738	0.380086
rs6902334	6	88441663	-3.4e-05	0.000634763	-0.0535106	0.957325	0.000522971	0.00086068	0.607625	0.543437
rs117992894	6	88447475	0.000986701	0.000795157	1.24089	0.214648	0.00136159	0.00107811	1.26294	0.206611
rs117466667	6	88452055	1.56e-05	0.00154965	0.0100511	0.991981	-0.000583038	0.0021011	-0.277491	0.781403
rs117496606	6	88454733	-0.002587	0.00102338	-2.5279	0.0114751	8.87e-05	0.00138747	0.0639332	0.949023
rs1002167	6	88456598	0.000353835	0.00137854	0.256674	0.797431	-0.000871373	0.00186904	-0.466215	0.641062
rs6905225	6	88463289	0.00036132	0.000963399	0.375047	0.707626	0.00158883	0.00130601	1.21655	0.223776
rs6921294	6	88471020	9.88e-05	0.00107107	0.092212	0.92653	-0.00166477	0.00145153	-1.14691	0.251421
rs76452250	6	88471696	0.000708188	0.000451378	1.56895	0.116662	0.000927087	0.000611805	1.51533	0.129689
rs117962910	6	88477995	-0.000682216	0.00210001	-0.324864	0.745285	0.00147689	0.00284741	0.518678	0.603986
rs117275584	6	88479769	-0.00335918	0.00167839	-2.00143	0.0453474	-0.00166715	0.00227552	-0.732648	0.463773
rs6454648	6	88486333	-0.000890169	0.000671979	-1.3247	0.185273	-0.000327996	0.00091097	-0.360051	0.718809
rs9362444	6	88490740	0.00079182	0.000425471	1.86104	0.0627392	-1.73e-05	0.000576788	-0.0299493	0.976107
rs9362445	6	88492750	-0.00070014	0.000429936	-1.62847	0.103426	7.36e-05	0.000582696	0.12628	0.89951
rs56072188	6	88498547	-0.000640632	0.00122404	-0.523376	0.600713	0.00075151	0.00165927	0.452916	0.65061
rs2245604	6	88498604	-0.000162223	0.000672492	-0.241227	0.809379	-0.000152273	0.000911992	-0.166967	0.867396
rs9344727	6	88499123	0.000849217	0.000428391	1.98234	0.0474418	0.000389577	0.00058066	0.670921	0.502272
rs9344728	6	88501091	0.000749965	0.000431058	1.73982	0.0818912	6.61e-05	0.000584394	0.113153	0.909909
rs77987691	6	88502175	0.00237984	0.00183642	1.29591	0.195008	0.00247659	0.00249079	0.994301	0.320077
rs72908452	6	88504733	-0.00197554	0.00101373	-1.94878	0.0513223	-0.00060171	0.0013745	-0.437767	0.661556
rs13202853	6	88505654	0.00190054	0.00140052	1.35702	0.174775	0.000163103	0.00189846	0.0859133	0.931535
rs76051720	6	88507458	0.00150536	0.00110248	1.36543	0.172118	0.0026247	0.0014943	1.75648	0.0790081
rs2763283	6	88507956	0.000325073	0.000430698	0.754758	0.450395	0.00133377	0.000583816	2.28457	0.0223385
rs34814628	6	88509262	0.000286509	0.000432671	0.662186	0.507852	0.00114929	0.000586633	1.95913	0.0500989
rs13204640	6	88510978	-0.000463884	0.000450159	-1.03049	0.302781	-0.00079883	0.000610419	-1.30866	0.190651
rs117724495	6	88512269	0.000309352	0.00136708	0.226286	0.820979	0.00104339	0.00185339	0.562963	0.57346
rs2012915	6	88515842	-0.000534345	0.00181921	-0.293724	0.768969	-0.00144044	0.00246589	-0.584145	0.559123
rs722903	6	88516052	0.000233415	0.000433875	0.537978	0.590593	0.00109967	0.000588059	1.87	0.0614853
rs4707409	6	88525167	1.32e-05	0.000667962	0.0198218	0.984186	-0.000968201	0.00090547	-1.06928	0.284944
rs35133466	6	88525285	0.000184848	0.000492092	0.375637	0.707187	-0.000626698	0.000666938	-0.939664	0.347391
rs2787897	6	88526850	0.000659139	0.000674284	0.97754	0.328303	-0.000385688	0.0009143	-0.421839	0.673143
rs73484048	6	88535200	0.000253559	0.000449697	0.563844	0.572861	0.00164159	0.000609671	2.69259	0.00709038
rs9351131	6	88539032	-0.000133269	0.000441195	-0.302063	0.762604	-0.000309999	0.000598042	-0.518357	0.60421
rs72908502	6	88539090	-0.000433891	0.000923541	-0.469813	0.638489	0.000351507	0.00125211	0.280732	0.778916
rs2787901	6	88541569	-2.65e-05	0.0004272	-0.0620716	0.950506	0.00045659	0.000579004	0.788577	0.43036
rs2477307	6	88541622	0.000231522	0.000539699	0.428984	0.667935	0.00018307	0.000731537	0.250255	0.802391
rs718220	6	88549795	-0.000250733	0.000499118	-0.502351	0.615421	-0.000510076	0.000676709	-0.75376	0.450994
rs1324687	6	88551915	0.000164124	0.000445297	0.368572	0.712447	-0.000461125	0.000603462	-0.764132	0.444789
rs6940862	6	88569662	-0.000196443	0.000748077	-0.262597	0.792861	0.000282053	0.00101416	0.278116	0.780924
rs3923216	6	88577883	0.000128976	0.000436477	0.295492	0.767618	0.000836602	0.000591818	1.41361	0.157476
rs9359760	6	88593579	-0.000199741	0.000549362	-0.363587	0.716166	0.000398754	0.000744788	0.535392	0.592379
rs72912321	6	88599387	-0.000683987	0.00112269	-0.609237	0.542368	0.00100137	0.00152225	0.657825	0.510651
rs4391239	6	88601364	0.000147136	0.000436033	0.337442	0.735784	-0.000963719	0.000591252	-1.62996	0.10311
rs9450823	6	88608343	0.000999607	0.000697735	1.43265	0.15196	0.00126189	0.000945831	1.33416	0.182152
rs77199209	6	88612800	0.00293956	0.00166852	1.76178	0.0781073	0.00198268	0.00226203	0.876504	0.380757
rs13437425	6	88618283	0.000851207	0.00146714	0.580182	0.561792	-0.000432104	0.00198902	-0.217245	0.828018
rs75925782	6	88618326	0.000600277	0.000969793	0.618974	0.535934	0.00126329	0.00131488	0.960763	0.336672
rs9450828	6	88621625	-5.9e-05	0.000505429	-0.116705	0.907094	0.00061221	0.000685217	0.893455	0.371615
rs9444564	6	88627408	-0.000117394	0.000477929	-0.245631	0.805968	-0.00023463	0.000647989	-0.362089	0.717285
rs9342128	6	88630757	0.000545429	0.00064441	0.846401	0.39733	0.000411467	0.000873614	0.470994	0.637645
rs66715139	6	88636992	-0.000169618	0.000430844	-0.393687	0.693812	-0.000240098	0.000583934	-0.411172	0.680946
rs62417832	6	88640221	0.000460519	0.00049857	0.92368	0.355654	0.00165947	0.000675801	2.45556	0.0140669
rs13204184	6	88641765	0.0015045	0.00091172	1.65018	0.0989073	0.000375385	0.00123551	0.303831	0.761257
rs117139013	6	88645739	-0.000219572	0.00204926	-0.107147	0.914672	0.00338292	0.00277796	1.21777	0.223311
rs12527554	6	88646192	0.0008434	0.000946148	0.891403	0.372714	0.00138121	0.00128298	1.07656	0.281677
rs72912390	6	88647448	-0.00131135	0.000995238	-1.31763	0.187629	0.000709311	0.00134917	0.525741	0.599069
rs4706304	6	88650112	-0.00037751	0.000426582	-0.884965	0.376176	-0.000971205	0.00057872	-1.6782	0.0933099
rs2509458	6	88652580	0.00114655	0.000680501	1.68486	0.092017	-0.00141415	0.000922461	-1.53302	0.125272
rs2282521	6	88655566	0.000523903	0.000538713	0.972508	0.330799	-9.11e-05	0.000730196	-0.124768	0.900707
rs2282520	6	88655591	0.000181362	0.000492329	0.368375	0.712594	6.07e-05	0.000667349	0.090965	0.92752
rs2282519	6	88655801	-6.27e-05	0.000428997	-0.146235	0.883736	-0.000382401	0.000581793	-0.657281	0.511001
rs9444566	6	88656992	-0.000407154	0.000620416	-0.65626	0.511657	0.000135251	0.000841123	0.160798	0.872252
rs9344747	6	88657555	0.000120945	0.000456711	0.264817	0.791151	-0.000386171	0.000619162	-0.623699	0.532826
rs2499502	6	88661167	0.000271886	0.000428569	0.634403	0.525818	-0.000246762	0.000580968	-0.424742	0.671025
rs2509453	6	88661802	0.000393742	0.000555271	0.7091	0.478263	-0.000443251	0.000752786	-0.588815	0.555986
rs77267000	6	88664106	0.000197347	0.00087426	0.225731	0.821411	-0.00176978	0.00118548	-1.49288	0.135471
rs77578464	6	88664138	0.000326598	0.00121028	0.269854	0.787273	-0.00102671	0.00164116	-0.6256	0.531578
rs73755805	6	88664142	0.000841443	0.00162877	0.516611	0.605428	0.00178068	0.00220827	0.806369	0.420031
rs74572715	6	88669649	0.000467739	0.000803546	0.582093	0.560504	-0.000783524	0.00108959	-0.719099	0.472081
rs632897	6	88672091	0.000427955	0.000553231	0.773556	0.439194	0.000440106	0.000750201	0.586651	0.557439
rs117864625	6	88674026	-0.000129021	0.00122482	-0.105338	0.916108	0.00261709	0.00165975	1.57679	0.114844
rs677120	6	88675020	-0.000294608	0.000429718	-0.685585	0.492975	-0.00011178	0.000582883	-0.191771	0.847922
rs1321501	6	88676599	-0.000319693	0.000467739	-0.683486	0.4943	0.000199651	0.000634143	0.314836	0.752886
rs117844585	6	88676839	0.000905786	0.0012412	0.729764	0.465535	-0.00043494	0.00168225	-0.258546	0.795985
rs546508	6	88678418	-7.65e-05	0.000425829	-0.179669	0.857413	0.000282817	0.000577468	0.489753	0.624309
rs663878	6	88679785	-3.18e-05	0.000425734	-0.0746186	0.940518	-6.52e-05	0.000577203	-0.112933	0.910083
rs72914348	6	88680103	0.000615152	0.00123544	0.497919	0.618541	0.00175797	0.00167471	1.04971	0.293851
rs2474883	6	88681370	0.000295672	0.000841017	0.351564	0.725165	-0.000461555	0.00113988	-0.404915	0.685541
rs2474884	6	88681691	-0.000398707	0.00059845	-0.666233	0.505263	-3.74e-05	0.000811296	-0.0460782	0.963248
rs1024210	6	88683777	-0.000390238	0.00198376	-0.196716	0.84405	0.000700334	0.00268875	0.260469	0.794503
rs75052032	6	88683861	-0.00139614	0.0010478	-1.33246	0.182712	-0.00305461	0.00142044	-2.15046	0.0315197
rs9353515	6	88687244	0.00178993	0.00137818	1.29876	0.194026	0.00214289	0.00186865	1.14676	0.251482
rs72914356	6	88690400	0.000947645	0.00128198	0.739207	0.459782	0.00378751	0.00173812	2.17909	0.029326
rs7760757	6	88691312	-0.000167371	0.000510432	-0.327902	0.742986	-0.000161074	0.000692134	-0.232721	0.815979
rs269441	6	88691884	0.00108029	0.00057443	1.88062	0.0600246	0.00144756	0.000778845	1.8586	0.0630853
rs56176850	6	88692040	0.000445453	0.000664219	0.670642	0.502449	-0.000367672	0.000900417	-0.408335	0.683028
rs9344751	6	88705824	0.00189468	0.00135884	1.39433	0.163218	0.00258496	0.00184268	1.40282	0.16067
rs73492147	6	88709256	-9.29e-05	0.000550596	-0.168696	0.866036	-0.000567523	0.000746215	-0.760535	0.446935
rs13210950	6	88713069	-0.000314344	0.000980483	-0.320601	0.748513	-0.00142041	0.00132896	-1.06881	0.285155
rs116928521	6	88714957	-0.00055504	0.00198529	-0.279577	0.779802	-0.00416928	0.00269065	-1.54955	0.121251
rs366676	6	88717766	0.000726468	0.000427994	1.69738	0.0896261	0.000509914	0.000580206	0.878849	0.379484
rs603753	6	88722559	-0.000958497	0.000689245	-1.39065	0.164333	5.87e-05	0.000934221	0.0628846	0.949858
rs269423	6	88746091	9.72e-05	0.000466469	0.208387	0.834927	3.59e-05	0.000632603	0.0567358	0.954756
rs72916097	6	88749561	-0.000800641	0.00112622	-0.710907	0.477142	-0.000192353	0.00152694	-0.125973	0.899753
rs17262755	6	88773961	0.000132847	0.000992466	0.133856	0.893517	0.0020923	0.00134548	1.55505	0.119934
rs12192639	6	88777128	0.000353002	0.00065314	0.540469	0.588874	0.00212995	0.000885499	2.40536	0.0161569
rs12201332	6	88790113	-0.00074856	0.00215512	-0.347341	0.728336	0.000183116	0.00292152	0.0626782	0.950023
rs10455481	6	88791054	-0.000229445	0.000491539	-0.46679	0.640651	0.000261611	0.000666465	0.392535	0.694663
rs62419984	6	88791804	0.00125488	0.000893994	1.40367	0.160417	-0.000267348	0.00121192	-0.220598	0.825406
rs9450876	6	88796053	-0.000731699	0.000453072	-1.61497	0.106318	-0.000147659	0.000614259	-0.240385	0.810032
rs806446	6	88797288	0.00032531	0.000494765	0.657505	0.510857	0.000559787	0.000670778	0.834533	0.403981
rs17203792	6	88798572	-0.000221384	0.00108138	-0.204723	0.837789	-9.46e-05	0.00146598	-0.064505	0.948568
rs806447	6	88800790	-0.00093608	0.000480567	-1.94786	0.0514321	0.000224898	0.000651299	0.345307	0.729864
rs1090713	6	88804675	-0.000914699	0.000504809	-1.81197	0.0699918	0.000175237	0.000684249	0.256101	0.797873
rs151036440	6	88809225	-0.00134165	0.000945568	-1.41888	0.155935	-0.000647416	0.00128217	-0.504939	0.613602
rs6926500	6	88813412	0.00100104	0.00154969	0.645959	0.518306	-0.000884625	0.00210136	-0.420977	0.673772
rs11968144	6	88818965	-0.000135959	0.000634743	-0.214195	0.830395	0.000197776	0.00085981	0.230023	0.818074
rs1324073	6	88822616	-1.3e-05	0.000516592	-0.0252534	0.979853	0.000434077	0.000700358	0.619792	0.535395
rs17204000	6	88822846	0.00108368	0.00125243	0.865262	0.386896	-0.000288776	0.00169736	-0.170133	0.864906
rs80336254	6	88824552	0.000527542	0.000589661	0.894653	0.370974	-0.00137648	0.000799472	-1.72174	0.085118
rs4706308	6	88825342	-0.000211524	0.000444718	-0.475637	0.634333	0.00108176	0.000602846	1.79442	0.0727474
rs4707434	6	88825476	-0.000527491	0.000429979	-1.22678	0.219905	-0.000206736	0.000582794	-0.354732	0.72279
rs6929571	6	88826012	0.00050891	0.000711502	0.715261	0.474448	-0.000152647	0.000964693	-0.158234	0.874272
rs9353523	6	88826061	0.000206581	0.00108312	0.190728	0.848739	0.000684735	0.00146868	0.466225	0.641054
rs78124445	6	88826275	8.17e-05	0.00169529	0.0482064	0.961552	-0.00172662	0.00229805	-0.751342	0.452448
rs77919928	6	88828328	0.000294127	0.000998048	0.294703	0.768221	-0.00026174	0.00135293	-0.193462	0.846597
rs1078602	6	88828518	-0.000476802	0.000429038	-1.11133	0.266428	-9.43e-05	0.000581574	-0.162108	0.871221
rs9344754	6	88830447	-0.000502786	0.00173562	-0.289686	0.772057	-0.00229593	0.00235296	-0.975764	0.329182
rs59417208	6	88830565	-0.00104192	0.000979454	-1.06378	0.287431	-0.001119	0.00132745	-0.842971	0.399245
rs55868704	6	88835078	0.000674883	0.000785386	0.859301	0.390175	1.02e-05	0.0010647	0.00954207	0.992387
rs78858806	6	88840961	-0.000886743	0.00118947	-0.745497	0.455972	0.000563734	0.00161212	0.349685	0.726576
rs9353525	6	88843377	0.000528484	0.000656988	0.804405	0.421164	-0.000729284	0.000890252	-0.819188	0.41268
rs71572785	6	88847370	0.000433597	0.00132327	0.327672	0.74316	-0.0010178	0.00179402	-0.56733	0.57049
rs806368	6	88850100	0.000629257	0.000530209	1.18681	0.235304	-0.000249893	0.00071906	-0.347527	0.728196
rs1049353	6	88853635	-0.000505051	0.000467204	-1.08101	0.279695	1.01e-05	0.000633394	0.0159464	0.987277
rs806374	6	88857320	0.00012183	0.000449423	0.27108	0.786329	-0.000246178	0.000609338	-0.404009	0.686207
rs72918178	6	88857759	-0.000367123	0.000739812	-0.496237	0.619727	0.000605344	0.00100278	0.603663	0.546068
rs806376	6	88858648	-0.000249077	0.000426388	-0.584156	0.559116	0.000366131	0.00057806	0.633379	0.526487
rs75269259	6	88859696	0.00057185	0.00176942	0.323185	0.746555	0.00166472	0.00239797	0.694223	0.487543
rs2023239	6	88860482	0.00017776	0.000557318	0.318956	0.74976	0.00191408	0.000755553	2.53335	0.0112983
rs75719339	6	88861718	0.00127041	0.00107034	1.18692	0.235262	-0.000915117	0.00145057	-0.630867	0.528128
rs12205430	6	88867925	-0.000498766	0.000518724	-0.961524	0.33629	-0.00031889	0.00070362	-0.453213	0.650396
rs76129770	6	88877584	0.0028417	0.00173172	1.64097	0.100805	0.00157541	0.00234832	0.670866	0.502306
rs2180619	6	88877952	0.000292507	0.00043867	0.666803	0.504899	0.000154474	0.000594645	0.259775	0.795037
rs9450901	6	88880120	0.000324169	0.000711711	0.455478	0.648766	0.00354033	0.000964618	3.67019	0.00024241
rs77633150	6	88882391	-0.000610158	0.00132088	-0.461932	0.644131	0.000114533	0.00179068	0.063961	0.949001
rs6905783	6	88886990	-0.000334598	0.000628136	-0.532684	0.594253	0.000139087	0.000852836	0.163088	0.87045
rs4707437	6	88889216	0.000545052	0.000433741	1.25663	0.208889	-0.000266145	0.000587966	-0.452655	0.650798
rs1884831	6	88895134	0.000276759	0.000427467	0.647438	0.517349	-0.000263837	0.000579559	-0.455239	0.648938
rs76464067	6	88896499	0.00106131	0.00182212	0.582458	0.560259	0.00106149	0.00247024	0.429709	0.667408
rs77026114	6	88897098	0.00467139	0.00181109	2.57932	0.00989994	0.00230766	0.00245796	0.938854	0.347806
rs75797731	6	88897276	-0.000347601	0.00132029	-0.263276	0.792338	-0.00328982	0.0017901	-1.83779	0.0660951
rs9444591	6	88901715	-0.000427679	0.000543746	-0.786541	0.431551	0.00015016	0.000737129	0.203709	0.838581
rs117401577	6	88902802	-0.000468224	0.00130178	-0.35968	0.719087	0.00094116	0.00176461	0.533352	0.59379
rs4707441	6	88903855	0.000423098	0.000600757	0.704274	0.481263	0.000404096	0.000814414	0.49618	0.619768
rs1923061	6	88907183	0.000921717	0.00099077	0.930304	0.352215	-0.000247897	0.0013431	-0.184572	0.853565
rs7752742	6	88914904	-2.16e-05	0.000429621	-0.0501793	0.95998	0.00035555	0.000582325	0.610569	0.541485
rs7774945	6	88921181	0.000779506	0.000829717	0.939484	0.347483	-0.000978731	0.00112463	-0.87027	0.384154
rs1555340	6	88922785	-0.000353483	0.000495635	-0.713194	0.475727	-0.000771747	0.00067189	-1.14862	0.250714
rs112412289	6	88925567	0.000685987	0.0012188	0.562837	0.573546	-0.000364132	0.00165257	-0.220342	0.825605
rs35009368	6	88929576	-0.00109724	0.0014247	-0.770157	0.441207	0.00193764	0.00193177	1.00304	0.315843
rs62431490	6	88932364	0.000237519	0.000833401	0.285	0.775645	0.000187936	0.00112937	0.166407	0.867837
rs76975468	6	88947343	0.00188716	0.00111973	1.68537	0.0919188	0.00498566	0.00151759	3.28524	0.00101906
rs9344770	6	88961208	4.01e-05	0.00151948	0.0263861	0.978949	-0.00105126	0.00206024	-0.510262	0.609868
rs75776381	6	88969798	-0.000736705	0.00131986	-0.558167	0.576731	-0.00252566	0.0017898	-1.41114	0.158204
rs117837288	6	88969830	0.000705291	0.00111822	0.630728	0.528219	0.00200538	0.00151572	1.32305	0.18582
rs1408701	6	88970587	-2.24e-05	0.000613216	-0.0364994	0.970884	0.00197414	0.000831291	2.37479	0.0175598
rs80119808	6	88971862	4.65e-05	0.000852191	0.0546135	0.956446	-0.000628225	0.00115571	-0.543585	0.586727
rs17207749	6	88972525	-0.00145571	0.00112542	-1.29349	0.195843	0.000238518	0.00152584	0.156319	0.875782
rs78757952	6	88975752	0.000618255	0.0019623	0.315066	0.752712	-0.00424812	0.00266135	-1.59623	0.110439
rs16880441	6	88975977	0.000544228	0.000778636	0.69895	0.484584	-0.000496196	0.00105551	-0.470099	0.638285
rs12215366	6	88989076	0.00026654	0.000710034	0.375391	0.70737	0.000930304	0.000962474	0.966575	0.333757
rs12202299	6	88991612	0.000440409	0.00110574	0.398295	0.690413	0.00116716	0.00149908	0.778581	0.436227
rs6929508	6	89008864	-0.000431297	0.000539494	-0.799447	0.424032	0.000144449	0.000731459	0.19748	0.843452
rs9344779	6	89033722	-0.000360777	0.000759062	-0.475294	0.634578	-0.000450297	0.00102923	-0.437509	0.661743
rs9362482	6	89036520	-0.000417947	0.000536115	-0.779585	0.435636	8.84e-06	0.0007268	0.0121648	0.990294
rs12200659	6	89045267	0.000454343	0.00140046	0.324425	0.745617	-0.0020904	0.00189824	-1.10123	0.270797
rs80168526	6	89049806	-0.00141346	0.00184819	-0.764778	0.444405	-0.00489319	0.00250468	-1.95361	0.0507478
rs76183523	6	89050583	0.00123921	0.00155585	0.796483	0.425752	0.00452155	0.00210878	2.14415	0.0320215
rs118129388	6	89056695	0.00142784	0.00138606	1.03014	0.302943	-0.000308249	0.00187932	-0.164022	0.869714
rs72924037	6	89058654	-0.00206997	0.00160327	-1.29109	0.196674	0.00283888	0.00217244	1.30677	0.191291
rs80169464	6	89059760	0.000662775	0.00120677	0.549216	0.582858	-0.000482127	0.00163557	-0.294776	0.768165
rs35414592	6	89069492	0.000313771	0.000466993	0.671897	0.50165	0.000558609	0.00063304	0.882423	0.377549
rs116997426	6	89072421	0.00116346	0.00127788	0.91046	0.362581	0.00207463	0.00173207	1.19777	0.231006
rs62430752	6	89076779	-0.000674471	0.00109712	-0.614763	0.538712	-0.00306491	0.00148759	-2.06031	0.0393693
rs12529700	6	89078378	2.1e-05	0.000510366	0.041087	0.967227	-0.000433964	0.000691803	-0.627294	0.530467
rs989625	6	89078417	-0.000418068	0.000647274	-0.645891	0.51835	-2.7e-05	0.000877582	-0.0307522	0.975467
rs9353547	6	89080412	-0.00045404	0.000606754	-0.74831	0.454274	-0.000459553	0.000822628	-0.55864	0.576408
rs116937465	6	89083563	0.000295682	0.00139019	0.212692	0.831567	0.00183533	0.00188445	0.973937	0.330089
rs12215322	6	89086057	0.000334241	0.000531277	0.629128	0.529266	8.11e-05	0.000720219	0.112601	0.910347
rs723787	6	89086152	0.000145418	0.000671703	0.216492	0.828605	-0.000337273	0.000910515	-0.37042	0.71107
rs62428788	6	89089923	-9.57e-05	0.00129506	-0.0738583	0.941123	0.000556763	0.00175472	0.317295	0.75102
rs116935206	6	89090762	2.45e-05	0.00173791	0.0140939	0.988755	0.000844373	0.00235585	0.358416	0.720032
rs9351150	6	89092535	0.000778045	0.00046821	1.66174	0.0965655	0.00120604	0.00063478	1.89994	0.0574418
rs9351151	6	89092709	0.00325462	0.00185556	1.75398	0.0794345	0.0022526	0.0025151	0.895631	0.37045
rs6936494	6	89098112	0.000359877	0.000743233	0.484204	0.628241	0.000799766	0.00100744	0.793858	0.427279
rs4706316	6	89112229	-0.000361062	0.000454332	-0.79471	0.426783	-0.0011758	0.00061593	-1.90898	0.0562658
rs10485165	6	89112817	-2.53e-05	0.00059763	-0.0422893	0.966268	-1.91e-06	0.000810159	-0.00236043	0.998117
rs12527585	6	89114026	-0.00201474	0.00112734	-1.78716	0.0739131	-0.00109673	0.00152856	-0.717492	0.473071
rs62429580	6	89123812	-0.000827704	0.00132468	-0.624835	0.53208	0.00127578	0.00179558	0.710509	0.477389
rs116995534	6	89127385	-0.00198413	0.00148503	-1.33609	0.181522	0.00156088	0.0020132	0.775323	0.438149
rs11752133	6	89135929	-0.00083003	0.00113481	-0.73143	0.464517	-0.00179471	0.00153871	-1.16637	0.243465
rs9353553	6	89140027	-0.000168919	0.000639239	-0.26425	0.791587	-0.000615567	0.000866634	-0.710296	0.477521
rs117826816	6	89140955	-0.00198634	0.00147824	-1.34372	0.17904	-0.00145995	0.00200408	-0.728491	0.466313
rs16880566	6	89150123	-0.000339131	0.000478728	-0.7084	0.478697	-0.00106248	0.000648814	-1.63757	0.101513
rs9362512	6	89150298	-0.00057765	0.00064445	-0.896346	0.370069	-9.49e-05	0.000873626	-0.108584	0.913532
rs16880568	6	89152028	0.00132223	0.00215985	0.612187	0.540415	-0.000384987	0.00292681	-0.131538	0.89535
rs12208874	6	89155213	-0.000215219	0.000428451	-0.502318	0.615444	-0.00073387	0.000580701	-1.26377	0.206315
rs1870832	6	89157027	0.000298852	0.000433068	0.690082	0.490143	0.000980579	0.000586849	1.67092	0.0947382
rs7751158	6	89162999	-0.000174205	0.000437114	-0.398535	0.690237	-0.00108264	0.000592157	-1.82831	0.0675046
rs118176641	6	89165952	-0.00315092	0.00184522	-1.70761	0.0877097	-0.00170634	0.00249987	-0.682571	0.494878
rs9344814	6	89174788	-0.000677379	0.00109551	-0.618323	0.536363	-0.00153883	0.00148449	-1.03661	0.29992
rs7749997	6	89175484	-0.000669714	0.0006843	-0.978686	0.327736	0.000540507	0.000928191	0.582323	0.56035
rs6939339	6	89176668	0.000121258	0.000431791	0.280826	0.778844	0.000356552	0.000585369	0.609106	0.542455
rs11757134	6	89179019	-0.000645138	0.000941997	-0.684862	0.493432	-2.68e-05	0.00127667	-0.0209631	0.983275
rs11757661	6	89183580	4.46e-05	0.000995808	0.0447749	0.964287	-0.00157947	0.00135021	-1.1698	0.242084
rs16880610	6	89185158	-9.28e-05	0.00112151	-0.0827852	0.934022	-0.00184755	0.00152053	-1.21507	0.224342
rs62429659	6	89189618	-0.00155853	0.00116695	-1.33555	0.181698	0.00226771	0.00158221	1.43325	0.151787
rs35478698	6	89195674	-0.00158048	0.00139665	-1.13163	0.257793	2.22e-05	0.00189328	0.0117097	0.990657
rs6650988	6	89195922	6.49e-05	0.000635736	0.102125	0.918657	9.37e-05	0.000861993	0.108697	0.913443
rs77783431	6	89195937	0.00213126	0.0011599	1.83745	0.066144	-0.00150859	0.00157234	-0.959456	0.33733
rs16880650	6	89207031	-0.000767631	0.000697796	-1.10008	0.271298	-0.000414109	0.000945946	-0.437773	0.661551
rs9444619	6	89209492	0.000508478	0.00056001	0.907979	0.36389	-0.000315541	0.000759253	-0.415593	0.677708
rs1325004	6	89209874	-0.000137218	0.000640455	-0.21425	0.830352	-9.59e-05	0.000868207	-0.110424	0.912074
rs17576557	6	89216444	-3.2e-05	0.000634459	-0.0504321	0.959778	0.000209167	0.000860162	0.243171	0.807873
rs16880697	6	89216481	-0.00151347	0.00131973	-1.1468	0.251464	0.00117898	0.00178962	0.658789	0.510032
rs78811663	6	89222709	0.00024829	0.000797694	0.311259	0.755604	-0.000358899	0.00108103	-0.331998	0.739891
rs35434487	6	89226386	-0.000116456	0.000434711	-0.267893	0.788782	0.000500961	0.000589196	0.850246	0.395189
rs112848108	6	89237592	0.00183919	0.0016705	1.10098	0.270905	0.00140911	0.00226544	0.622004	0.53394
rs4707485	6	89237691	0.000344168	0.000464035	0.741685	0.458278	-0.000129148	0.000629432	-0.205182	0.83743
rs12214042	6	89245880	0.000585003	0.00161747	0.361679	0.717592	-0.00190137	0.00219273	-0.867124	0.385875
rs12192416	6	89250809	0.000542356	0.000881248	0.615441	0.538264	-0.000774749	0.00119468	-0.648499	0.516663
rs79370844	6	89252176	0.00170135	0.00134166	1.26809	0.204767	-5.35e-05	0.00182024	-0.0294041	0.976542
rs2610739	6	89253649	0.000216257	0.000535536	0.403814	0.68635	-0.000203303	0.000726367	-0.279889	0.779562
rs4707488	6	89256669	-0.00170059	0.00131179	-1.29638	0.194845	0.000964715	0.00177873	0.54236	0.587571
rs75587961	6	89258643	-9.54e-05	0.000806151	-0.118396	0.905754	-0.000748665	0.00109263	-0.685199	0.493219
rs12194024	6	89260387	0.000717161	0.000885338	0.810042	0.417916	0.000214828	0.00120008	0.179011	0.857929
rs10944397	6	89261259	0.000442259	0.000427622	1.03423	0.30103	0.000837673	0.000579727	1.44494	0.148475
rs58512626	6	89264592	0.000317041	0.000454377	0.697749	0.485335	0.00022517	0.000616098	0.365477	0.714756
rs4707490	6	89264664	0.00047768	0.000740162	0.645372	0.518687	0.00162244	0.00100323	1.61723	0.10583
rs2610715	6	89264906	-0.000684468	0.00044806	-1.52763	0.126606	-0.00123032	0.000607412	-2.02552	0.0428151
rs77370792	6	89266947	-0.000101937	0.00169984	-0.0599685	0.952181	-0.00030327	0.00230349	-0.131657	0.895256
rs1923415	6	89268715	-8.85e-05	0.000649743	-0.136201	0.891662	0.00022415	0.000881498	0.254283	0.799277
rs12208778	6	89273811	0.00214919	0.0016478	1.30428	0.192138	0.00153594	0.0022332	0.687776	0.491594
rs7382639	6	89274654	-0.000468354	0.000526553	-0.889471	0.373751	-0.000195087	0.000713772	-0.273319	0.784608
rs2757742	6	89279525	-0.00104905	0.000976273	-1.07455	0.282577	-0.00201202	0.00132393	-1.51973	0.12858
rs4707494	6	89281845	0.000112989	0.000435227	0.259609	0.795166	0.000954763	0.000590031	1.61816	0.10563
rs2246875	6	89282097	-0.000190084	0.000491804	-0.386504	0.699124	-0.000488873	0.000666883	-0.733072	0.463515
rs58261684	6	89282646	0.000531606	0.000788028	0.674602	0.499929	-0.00131079	0.00106861	-1.22663	0.219963
rs2013277	6	89283423	0.000541689	0.000447181	1.21134	0.225766	0.000199025	0.000606175	0.328328	0.742664
rs873413	6	89283640	-0.000384143	0.000435913	-0.881238	0.37819	0.00015782	0.00059122	0.26694	0.789516
rs1923416	6	89291791	-6.33e-05	0.00071229	-0.08889	0.929169	-0.00194345	0.000965881	-2.0121	0.0442105
rs12527253	6	89293745	4.5e-05	0.000468633	0.0960577	0.923475	0.00112203	0.000635341	1.76602	0.0773933
rs4707495	6	89301303	6.86e-05	0.000850719	0.0806912	0.935688	-0.000268586	0.00115316	-0.232913	0.815829
rs12213810	6	89307322	0.000965699	0.00159318	0.606147	0.544418	0.00127571	0.00215946	0.590753	0.554686
rs111625475	6	89308788	-0.000706188	0.00139798	-0.505151	0.613453	0.00187222	0.00189529	0.987827	0.323238
rs2610769	6	89317596	-0.000588997	0.000593568	-0.9923	0.321052	-0.000318765	0.000804513	-0.396221	0.691942
rs6940660	6	89317670	-0.000173743	0.000447828	-0.387969	0.698039	-0.000481195	0.00060693	-0.792835	0.427875
rs56106065	6	89319597	-0.0013559	0.00200046	-0.677795	0.497902	0.00121157	0.00271169	0.446794	0.655024
rs2610767	6	89322239	-0.000340481	0.000603348	-0.56432	0.572537	3.48e-05	0.000817704	0.042504	0.966097
rs141609495	6	89323852	0.0037788	0.00204675	1.84624	0.0648581	0.000363962	0.00277755	0.131037	0.895746
rs115391297	6	89325818	0.000722337	0.00185947	0.388464	0.697673	0.00130297	0.00251966	0.517122	0.605072
rs16880966	6	89329939	-0.000492281	0.000537686	-0.915554	0.359901	-0.000459365	0.000728729	-0.630365	0.528456
rs9344830	6	89345532	-0.000681994	0.000656642	-1.03861	0.298987	-0.000512693	0.000890455	-0.575766	0.564774
rs17796500	6	89349461	-5.14e-05	0.000668036	-0.0769066	0.938698	-0.00112821	0.000905673	-1.24572	0.212869
rs3823025	6	89359965	-0.0016246	0.0015747	-1.03169	0.302217	-0.00063484	0.00213435	-0.297439	0.766131
rs11753513	6	89388023	2.81e-05	0.000441809	0.0635982	0.94929	0.000783203	0.000598918	1.3077	0.190977
rs74359405	6	89389448	1.17e-05	0.00136517	0.00860287	0.993136	-0.000550211	0.00185089	-0.297267	0.766263
rs2610761	6	89402205	-0.000669868	0.00066655	-1.00498	0.314908	-0.000659466	0.00090359	-0.729829	0.465495
rs7760061	6	89420298	-0.000778805	0.00065532	-1.18844	0.234663	-0.000565861	0.000888242	-0.637057	0.524088
rs9294413	6	89421857	-0.000161766	0.000427803	-0.378132	0.705333	0.00042954	0.000579771	0.74088	0.458767
rs75381139	6	89426977	0.000344568	0.000863907	0.398849	0.690005	-0.00230709	0.00117098	-1.97022	0.0488138
rs77581947	6	89428343	0.000315937	0.000950728	0.33231	0.739655	0.000500624	0.00128889	0.388415	0.69771
rs80352307	6	89428712	1.85e-05	0.000876921	0.0211381	0.983135	-0.000120695	0.00118875	-0.101532	0.919129
rs62429110	6	89438628	-0.000390641	0.00131752	-0.296497	0.766851	0.00161769	0.00178602	0.905752	0.365068
rs78786506	6	89438803	0.000958341	0.00120171	0.797482	0.425172	0.0027912	0.00163033	1.71204	0.0868901
rs9344849	6	89444829	-0.000132933	0.000605642	-0.219492	0.826267	6.57e-05	0.000820978	0.0800045	0.936234
rs9351179	6	89468856	-6.6e-05	0.000599385	-0.110097	0.912332	4.77e-06	0.000812448	0.0058765	0.995311
rs56942767	6	89486352	-0.000540217	0.00160157	-0.337305	0.735887	0.00152109	0.00217223	0.700246	0.483774
rs9359815	6	89511071	0.00015489	0.000426792	0.362918	0.716667	0.000418525	0.000578675	0.723248	0.469528
rs1157867	6	89512106	-0.00184095	0.00116394	-1.58166	0.113728	-0.00271835	0.00157793	-1.72273	0.0849379
rs12200224	6	89522122	-3.71e-05	0.00079515	-0.046625	0.962812	0.000964316	0.00107744	0.895011	0.370782
rs117822879	6	89531037	-0.00193603	0.00135528	-1.42851	0.153146	0.00221103	0.00183769	1.20316	0.228915
rs9344879	6	89543343	-0.00018883	0.00141287	-0.13365	0.893679	0.000215304	0.00191479	0.112443	0.910472
rs9362576	6	89555985	-0.000152902	0.00134382	-0.113782	0.909411	0.000637047	0.00182183	0.349674	0.726584
rs34917906	6	89561806	-0.00016011	0.000644547	-0.248407	0.80382	-0.000166421	0.000874082	-0.190396	0.848999
rs17503919	6	89565737	0.000649394	0.000618769	1.04949	0.293952	0.000261784	0.000839094	0.311984	0.755053
rs17582264	6	89578369	0.000277653	0.000455706	0.609281	0.542339	0.00075414	0.00061849	1.21932	0.222722
rs9362580	6	89583105	-9.7e-05	0.00057698	-0.16817	0.86645	-0.000108119	0.000782372	-0.138194	0.890087
rs117180896	6	89584273	0.00213876	0.00166326	1.28589	0.198484	-0.000769761	0.0022548	-0.341388	0.732812
rs116977633	6	89585889	0.00139913	0.000978333	1.43011	0.152686	-0.000962259	0.00132619	-0.725583	0.468095
rs78872123	6	89595014	-0.000734344	0.00201956	-0.363615	0.716145	0.000537275	0.00273754	0.196262	0.844405
rs66686473	6	89606282	0.000211668	0.000793088	0.266891	0.789554	0.00127799	0.00107679	1.18685	0.235286
rs117857689	6	89615293	0.000862647	0.000997224	0.865049	0.387013	0.00220042	0.00135178	1.62779	0.10357
rs12215608	6	89617896	0.000332644	0.000821173	0.405084	0.685416	0.00104567	0.00111328	0.939267	0.347594
rs72909800	6	89625869	-0.000147297	0.000578558	-0.254593	0.799038	-7.77e-05	0.000784396	-0.0990413	0.921106
rs9362589	6	89634056	0.000173286	0.000673747	0.257197	0.797027	-0.00129123	0.000913031	-1.41422	0.157297
rs74702197	6	89650387	0.00272672	0.00190851	1.42871	0.153088	0.00265794	0.00258778	1.02711	0.304368
rs35166568	6	89655709	-0.00205276	0.00144977	-1.41593	0.156798	0.00144976	0.00196511	0.737752	0.460666
rs9342175	6	89692400	0.000461221	0.000428171	1.07719	0.281397	-5e-05	0.000580487	-0.086079	0.931404
rs6918702	6	89697756	-0.000450118	0.000441328	-1.01992	0.307769	0.000749425	0.000598402	1.25238	0.210433
rs9359832	6	89698632	-0.000467175	0.000439588	-1.06276	0.287894	0.000586974	0.000595956	0.984928	0.32466
rs77961809	6	89703208	0.000861055	0.00134056	0.64231	0.520672	0.000225457	0.00182005	0.123874	0.901415
rs1929264	6	89713186	-0.000504677	0.000429152	-1.17598	0.239602	7.09e-05	0.000581787	0.121821	0.903041
rs117406491	6	89716023	0.00139257	0.00136636	1.01918	0.308119	0.0047292	0.0018526	2.55274	0.0106885
rs12201676	6	89732101	-7.94e-05	0.000490556	-0.161958	0.871339	-0.000612351	0.000665072	-0.92073	0.357192
rs76555700	6	89736279	-0.00113647	0.00198046	-0.573844	0.566074	0.000617115	0.002685	0.229838	0.818218
rs6903926	6	89737774	0.000168151	0.000884673	0.190071	0.849253	-0.00038836	0.00119949	-0.323772	0.746111
rs6938794	6	89741617	-0.000643386	0.000430581	-1.49423	0.135118	0.000101954	0.00058345	0.174744	0.861281
rs205218	6	89748328	-0.00115222	0.000560549	-2.05553	0.039829	0.000983705	0.000759967	1.2944	0.195527
rs12209028	6	89750619	-0.000162837	0.000452262	-0.36005	0.71881	-9.17e-05	0.000613211	-0.149611	0.881071
rs855568	6	89757331	-0.00109621	0.00060434	-1.8139	0.0696938	0.00172699	0.000819331	2.10781	0.0350484
