## Supplementary material for "Local genetic covariance between serum urate and kidney function obtained from local Bayesian regressions": S2 Table (part 26 of 64)

### Sheet: S2 Table (continued)
RS.ID	Chromosome	Base Pair Position	sCr Estimate	sCr SE	sCr tValue	sCr pValue	sU Estimate	sU SE	sU tValue	sU pValue
rs72913764	6	89765742	0.000417114	0.00109972	0.37929	0.704473	-0.00217313	0.00149114	-1.45736	0.145019
rs9444667	6	89772525	0.00219515	0.00167889	1.3075	0.191045	0.00169641	0.00227612	0.745309	0.456086
rs117150817	6	89773517	-0.00513238	0.00212505	-2.41518	0.0157279	-0.00273545	0.00287966	-0.949922	0.342153
rs10944427	6	89781124	-0.00108152	0.000485238	-2.22885	0.0258245	0.000971639	0.000657552	1.47766	0.1395
rs12201543	6	89781678	0.00179718	0.00126121	1.42497	0.154167	-3.7e-05	0.00170946	-0.021673	0.982709
rs1573857	6	89782384	0.000915277	0.000432122	2.1181	0.0341675	-0.000659104	0.000585785	-1.12516	0.260521
rs117455127	6	89788490	0.00203444	0.0015626	1.30196	0.192932	0.0040692	0.00211903	1.92031	0.0548197
rs2231267	6	89790728	0.00203379	0.0017151	1.18581	0.235698	0.001807	0.00232523	0.777124	0.437086
rs113382919	6	89792130	0.00219087	0.00171627	1.27653	0.201768	0.00194382	0.00232691	0.835367	0.403512
rs11963271	6	89802971	-0.000436418	0.00170492	-0.255976	0.79797	-0.00360017	0.00231073	-1.55802	0.119229
rs9918422	6	89805762	0.000678449	0.00215024	0.315523	0.752365	-0.00277567	0.00291445	-0.952382	0.340904
rs6938490	6	89806230	-0.000127109	0.000460841	-0.27582	0.782687	-0.000208141	0.000624802	-0.333131	0.739035
rs1116468	6	89808905	0.00260734	0.00100538	2.59338	0.00950409	-0.000942036	0.00136262	-0.691343	0.48935
rs117246733	6	89818041	0.0032944	0.00178824	1.84226	0.0654375	0.00122158	0.00242365	0.504025	0.614244
rs6904340	6	89825656	-0.000986179	0.00047343	-2.08305	0.0372475	0.0008792	0.000641749	1.37001	0.170686
rs118001567	6	89830942	-0.0032417	0.00171127	-1.89432	0.0581836	0.000941995	0.00232093	0.40587	0.684839
rs1796723	6	89834020	0.000588548	0.000571734	1.02941	0.303289	0.000817615	0.000775464	1.05436	0.291721
rs72915680	6	89845559	0.000287536	0.00115519	0.248908	0.803432	-0.00221933	0.00156641	-1.41682	0.156536
rs434768	6	89847970	-0.000983696	0.000474909	-2.07133	0.0383284	0.000892866	0.000644051	1.38633	0.165648
rs74557262	6	89850780	-0.000578851	0.00105415	-0.549117	0.582926	-0.00161014	0.00142974	-1.12618	0.26009
rs7756158	6	89854116	-0.000924794	0.000474059	-1.9508	0.0510821	0.000850414	0.000642784	1.32302	0.185831
rs146562265	6	89868078	0.0018898	0.00170518	1.10827	0.267745	-0.000674503	0.00231204	-0.291735	0.770489
Affx-29229130	6	89868190	-0.000986093	0.000483198	-2.04076	0.0412751	0.00071469	0.000655132	1.09091	0.275314
rs7775554	6	89879168	-3.28e-05	0.000426773	-0.0769541	0.93866	0.000478769	0.000578504	0.827599	0.407898
rs7740789	6	89886531	2.51e-05	0.000465144	0.0538559	0.95705	0.00100468	0.000630532	1.59338	0.111076
rs199771491	6	89889980	0.000696229	0.0015486	0.449585	0.65301	-0.00168787	0.0020999	-0.803786	0.421521
rs9344911	6	89894106	-0.0008959	0.00056836	-1.57629	0.11496	0.000836655	0.000770467	1.08591	0.277521
rs79395763	6	89910942	0.00522612	0.00174566	2.99378	0.00275565	-0.00333083	0.00236653	-1.40748	0.159287
rs4457139	6	89913112	0.00105639	0.000446779	2.36447	0.0180567	-0.000411081	0.000605879	-0.678486	0.497464
rs4707530	6	89918728	-0.000901384	0.000508366	-1.7731	0.0762129	0.000933584	0.000689497	1.35401	0.175735
rs117060712	6	89919388	0.00074238	0.00140795	0.527278	0.598001	0.000159444	0.0019088	0.0835309	0.933429
rs4707531	6	89919810	-0.00264388	0.00132799	-1.9909	0.0464932	0.00179055	0.00180004	0.994729	0.319869
rs1186902	6	89926962	-0.000922347	0.000486052	-1.89763	0.057746	0.000588725	0.000658951	0.893428	0.371629
rs12200969	6	89926966	0.000103454	0.000440844	0.234673	0.814463	-0.000244947	0.00059773	-0.409795	0.681957
rs914479	6	89930208	-4.45e-05	0.000435257	-0.102288	0.918528	-0.000308483	0.000590031	-0.522825	0.601096
rs282113	6	89931582	-0.000447946	0.000593131	-0.755223	0.450116	3.82e-05	0.000804127	0.0475175	0.962101
rs55949953	6	89949467	-0.000397748	0.000656076	-0.606252	0.544348	-0.000686161	0.000889559	-0.771349	0.440501
rs74650434	6	89954464	0.00115065	0.00186424	0.617224	0.537088	-0.00229376	0.00252519	-0.908352	0.363693
rs282132	6	89955124	-0.000861105	0.000489533	-1.75903	0.0785729	0.000527051	0.000663536	0.794306	0.427018
rs79569841	6	89956362	-0.000415974	0.000721198	-0.576781	0.564088	-0.000874146	0.00097838	-0.893462	0.37161
rs77867058	6	89962462	-0.00043493	0.000713257	-0.60978	0.542008	-0.00114645	0.00096746	-1.18501	0.236014
rs112141392	6	89966775	2.57e-05	0.00126594	0.0202655	0.983832	-0.00135741	0.00171619	-0.790946	0.428976
rs282129	6	89967498	5.49e-05	0.000467534	0.117426	0.906523	-0.000363871	0.000633839	-0.574074	0.565918
rs12205041	6	89968712	1.62e-06	0.000466943	0.00347065	0.997231	-0.000421813	0.000633025	-0.666345	0.505191
rs77077411	6	89968791	0.000185387	0.00156608	0.118376	0.905769	0.000461215	0.0021242	0.217124	0.828112
rs73752715	6	89969019	0.00134793	0.000563647	2.39143	0.0167833	0.000383314	0.000764013	0.501711	0.615871
rs80120735	6	89970372	0.000964655	0.00124701	0.773577	0.439182	0.000994961	0.00169039	0.588599	0.556131
rs12206367	6	89974626	0.000416943	0.000649632	0.641814	0.520994	0.000755299	0.000880668	0.857643	0.39109
rs56253959	6	89975068	0.0009031	0.000675589	1.33676	0.181302	-0.000239439	0.000915784	-0.261458	0.793739
rs62416348	6	89978316	-0.000119861	0.000808853	-0.148187	0.882195	-0.000429905	0.00109705	-0.391872	0.695153
rs117327305	6	89980920	0.00184004	0.00202145	0.910257	0.362688	3.74e-05	0.0027411	0.013649	0.98911
rs12211621	6	89987642	-0.000605923	0.000482472	-1.25587	0.209163	-0.000194914	0.000654222	-0.297933	0.765754
rs11759189	6	89988307	0.000722988	0.000603142	1.1987	0.230645	0.00121609	0.00081797	1.48671	0.137092
rs35048568	6	90000613	-0.000369431	0.000473255	-0.780616	0.435029	0.000798395	0.000641655	1.24427	0.213399
rs2148174	6	90005925	-0.000404115	0.000458609	-0.881176	0.378223	-0.00120238	0.000621824	-1.93363	0.0531591
rs117409649	6	90007855	0.000844683	0.0011264	0.749897	0.453317	0.000919387	0.00152667	0.602219	0.547029
rs2325202	6	90011510	0.000657578	0.000442937	1.48459	0.137655	0.000297332	0.000600613	0.495047	0.620567
rs6900958	6	90012874	0.000914966	0.000488232	1.87404	0.0609258	0.00114347	0.00066176	1.72793	0.084002
rs117376211	6	90019021	3.5e-05	0.00118552	0.0295023	0.976464	0.00142619	0.00160705	0.887458	0.374833
rs9294432	6	90019967	-2.55e-06	0.000427542	-0.00595523	0.995248	0.000198558	0.000579586	0.342586	0.73191
rs114299449	6	90020401	0.00208685	0.00135301	1.54237	0.122985	-0.000284889	0.00183474	-0.155275	0.876605
rs3777514	6	90020581	0.00175082	0.000528388	3.31352	0.000921394	0.00146316	0.000716551	2.04194	0.041158
rs79482608	6	90021186	-0.00282892	0.00109327	-2.58757	0.00966599	-0.000993038	0.00148223	-0.669963	0.502882
rs79185045	6	90031158	0.000580319	0.00100187	0.579238	0.562429	0.00315127	0.00135776	2.32093	0.020291
rs10502	6	90039670	0.000484954	0.000438223	1.10664	0.268451	0.00073252	0.000594348	1.23248	0.217772
rs12189673	6	90046404	-0.00107758	0.00045887	-2.34834	0.0188578	-0.000830266	0.000622224	-1.33435	0.182089
rs12193488	6	90050232	-0.00122082	0.000643417	-1.8974	0.0577755	-0.000392233	0.000872451	-0.449576	0.653017
rs7760851	6	90052604	-0.000147116	0.000426169	-0.345206	0.72994	0.000661716	0.00057778	1.14527	0.252097
rs7743444	6	90056081	-0.00208645	0.000504717	-4.13391	3.57e-05	-0.000928822	0.000684384	-1.35716	0.17473
rs1782	6	90067715	-0.00183712	0.00063505	-2.89288	0.00381753	-0.00247613	0.000860992	-2.8759	0.00402909
rs10944445	6	90071201	8.01e-05	0.000440075	0.181925	0.855642	-0.000171028	0.000596546	-0.286698	0.774344
rs75205265	6	90076984	0.00140787	0.00074472	1.89047	0.0586959	0.00191596	0.00100959	1.89776	0.0577289
rs1886241	6	90078336	-0.000852255	0.00101465	-0.839951	0.400936	0.00100918	0.00137536	0.733753	0.4631
rs73752752	6	90095973	-0.000871568	0.000661216	-1.31813	0.187461	-0.000847619	0.000896393	-0.945588	0.344359
rs75766736	6	90105272	-0.0015132	0.000748259	-2.0223	0.0431465	-0.00127459	0.00101431	-1.25662	0.208894
rs7744005	6	90114141	0.00260398	0.000512457	5.08138	3.75e-07	0.0027503	0.000694677	3.95911	7.52e-05
rs17800134	6	90114660	-0.00138194	0.000968918	-1.42627	0.153792	-0.0012766	0.0013138	-0.971682	0.331209
rs56321039	6	90121089	-0.00144961	0.00127422	-1.13764	0.25527	-0.00155837	0.00172658	-0.902576	0.366752
rs1747504	6	90122358	0.00117465	0.000427411	2.74829	0.00599111	0.00115546	0.000579411	1.9942	0.046131
rs1321822	6	90122867	-0.00212902	0.000444307	-4.79177	1.65e-06	-0.00196081	0.000602241	-3.25585	0.00113065
rs854919	6	90123995	0.00228599	0.000528962	4.32165	1.55e-05	0.00335628	0.000717024	4.68084	2.86e-06
rs79598852	6	90125390	0.00125793	0.00102271	1.22999	0.2187	0.00511265	0.00138765	3.6844	0.000229279
rs118040923	6	90131661	-0.00079152	0.00130362	-0.60717	0.543739	-0.00276078	0.00176784	-1.56167	0.118367
rs854916	6	90142093	-0.0010378	0.000506509	-2.04893	0.0404701	-0.00178315	0.000686608	-2.59704	0.00940361
rs62415439	6	90159350	0.00103466	0.000755884	1.36881	0.171058	0.00169046	0.0010245	1.65004	0.0989353
rs854865	6	90170989	-0.000376631	0.000427774	-0.880444	0.378619	-0.000532677	0.000580069	-0.918299	0.358463
rs117160418	6	90185130	-0.00126372	0.00120156	-1.05174	0.292922	0.000209878	0.00162865	0.128866	0.897464
rs76352715	6	90192199	0.000100499	0.00128251	0.0783606	0.937541	-0.000324981	0.00173897	-0.186882	0.851754
rs56106315	6	90195664	0.0031168	0.000880023	3.54173	0.000397577	0.00158882	0.00119337	1.33137	0.183068
rs7742502	6	90202031	0.000615871	0.000438209	1.40543	0.159895	0.000836831	0.00059403	1.40874	0.158914
rs116979022	6	90203535	0.00130073	0.00177233	0.733908	0.463005	0.00156529	0.00240286	0.651427	0.514771
rs2224727	6	90207300	-0.000100165	0.000429313	-0.233315	0.815517	0.000417264	0.000582108	0.716815	0.473489
rs78810995	6	90225775	0.000612551	0.00169709	0.360942	0.718143	0.000278975	0.00230128	0.121226	0.903512
rs72927306	6	90228457	0.0009177	0.0018533	0.495171	0.62048	0.00133734	0.00251245	0.532288	0.594527
rs11962279	6	90233695	0.00124108	0.000584816	2.12217	0.0338242	0.00207147	0.000792873	2.61261	0.00898587
rs74583058	6	90235189	0.00215074	0.00099074	2.17084	0.0299437	0.00307877	0.00134326	2.29202	0.0219052
rs66466238	6	90257591	0.00207238	0.000508532	4.07523	4.6e-05	0.00209666	0.000689279	3.04182	0.00235171
rs118173967	6	90269182	0.00259786	0.00170242	1.52598	0.127016	0.00451567	0.00230863	1.95599	0.0504669
rs73752773	6	90283275	-0.00172575	0.000688457	-2.5067	0.0121871	-0.0013148	0.000933234	-1.40886	0.158878
rs13208079	6	90293668	0.000537483	0.0011758	0.45712	0.647585	-0.0017426	0.0015934	-1.09364	0.274115
rs72911845	6	90294570	-0.0010059	0.000792053	-1.26999	0.204091	-0.00183772	0.00107393	-1.71121	0.0870437
rs1328018	6	90297847	0.00118735	0.000629194	1.8871	0.0591479	0.00164684	0.000853009	1.93062	0.0535305
rs34150315	6	90308361	0.000520818	0.000829176	0.628115	0.529929	-0.00107848	0.00112431	-0.95923	0.337443
rs6454764	6	90310966	-0.000360102	0.00105741	-0.340551	0.733442	-0.001005	0.0014334	-0.701129	0.483223
rs16881983	6	90315771	0.00391414	0.00154158	2.53904	0.0111161	-0.00134748	0.00208984	-0.644779	0.519071
rs3748085	6	90315789	0.00163065	0.000596857	2.73206	0.00629427	0.00124996	0.000808763	1.54552	0.122221
rs12206960	6	90315953	0.000318421	0.000818906	0.388837	0.697397	0.000363057	0.00110982	0.327131	0.743569
rs55809317	6	90321622	0.000674228	0.00150598	0.447699	0.654371	0.000456392	0.00204181	0.223523	0.823129
rs4706346	6	90322507	-0.000473306	0.000546217	-0.866518	0.386207	-0.000466137	0.000740357	-0.629611	0.528949
rs2273238	6	90326360	-0.000692291	0.0011723	-0.590541	0.554829	-0.000441536	0.00158932	-0.277814	0.781155
rs75346070	6	90332958	-0.000535229	0.00112043	-0.477697	0.632866	0.000368676	0.00151872	0.242755	0.808196
rs61739327	6	90340446	0.000642284	0.000618548	1.03837	0.299097	0.00175336	0.000838713	2.09053	0.0365707
rs34012596	6	90347511	-0.00146633	0.000520006	-2.81983	0.00480521	-0.000995112	0.000705067	-1.41137	0.158136
Affx-29235113	6	90360103	-0.00287651	0.00153483	-1.87416	0.0609092	-0.00258837	0.00208194	-1.24325	0.213778
rs4707557	6	90362783	-0.00351975	0.00188729	-1.86497	0.0621866	-0.00480734	0.00255881	-1.87874	0.0602814
rs16882033	6	90370910	-0.000702811	0.00119803	-0.58664	0.557446	0.00136339	0.0016243	0.839373	0.401261
rs114646660	6	90371215	7.02e-05	0.00183779	0.0381847	0.96954	0.000587242	0.0024905	0.235793	0.813594
rs117472277	6	90371605	0.00124457	0.00139318	0.893335	0.371679	0.00182099	0.00188903	0.963983	0.335055
rs36040566	6	90372574	0.00080868	0.000616622	1.31147	0.1897	0.00180526	0.000835942	2.15955	0.030808
rs16882046	6	90374283	-0.000856024	0.00120032	-0.71316	0.475747	0.00122563	0.00162743	0.753107	0.451386
rs78329749	6	90374681	-0.00332228	0.00124072	-2.67771	0.00741313	0.00138065	0.00168161	0.82103	0.41163
rs41273327	6	90384274	-0.000963859	0.00125274	-0.769403	0.441655	0.00156949	0.00169763	0.924521	0.355216
rs9353689	6	90390443	0.000884226	0.000426498	2.07323	0.0381521	0.00015056	0.0005782	0.260394	0.79456
rs117413595	6	90390628	0.00280866	0.00134087	2.09465	0.0362028	0.00456286	0.00181866	2.50891	0.0121109
rs34766278	6	90397132	0.000818675	0.000617229	1.32637	0.184718	0.00180972	0.000836615	2.16315	0.0305303
rs9294445	6	90402482	0.000859397	0.000427672	2.00947	0.0444878	-5.92e-05	0.000579662	-0.102206	0.918593
Affx-52369243	6	90402833	-0.00122737	0.00053791	-2.28173	0.022506	-0.000951212	0.000729288	-1.3043	0.192131
rs1969687	6	90407628	-0.000483353	0.000574449	-0.84142	0.400113	-0.000637187	0.000778715	-0.818254	0.413213
rs12530146	6	90408742	0.00146557	0.000826672	1.77285	0.0762538	0.00304536	0.00112091	2.71688	0.00659047
rs112607768	6	90415212	-0.00293709	0.00180847	-1.62407	0.104361	0.000223365	0.00245319	0.0910511	0.927452
rs79206956	6	90429295	0.00180024	0.00142386	1.26434	0.20611	0.00394616	0.00192992	2.04473	0.0408825
rs764108	6	90432621	0.000525743	0.000555246	0.946865	0.343708	-0.000226932	0.000752751	-0.301471	0.763056
rs2768940	6	90436319	0.000542772	0.00056659	0.957962	0.338083	0.00198208	0.000768095	2.58051	0.00986594
rs4140446	6	90448092	-0.000527033	0.000573393	-0.919148	0.358019	-0.000654012	0.000777355	-0.841329	0.400164
rs117586841	6	90448485	0.00205238	0.00112499	1.82436	0.0680985	0.00200166	0.00152646	1.3113	0.189756
rs75884130	6	90449715	-0.000717914	0.00107619	-0.667086	0.504717	0.00243014	0.00145844	1.66625	0.0956639
rs12203928	6	90450101	0.000400162	0.00122336	0.327101	0.743592	-0.00203538	0.00165784	-1.22773	0.219548
rs2180140	6	90450135	0.000561217	0.000470434	1.19298	0.232879	-2.09e-05	0.000637797	-0.032819	0.973819
rs45451598	6	90459111	-0.00182306	0.00103139	-1.76758	0.0771328	-0.00194071	0.00139901	-1.38721	0.16538
rs1465954	6	90475013	0.000471544	0.000565855	0.833331	0.404659	0.0019782	0.000767103	2.57879	0.00991514
rs12110451	6	90482397	0.000404573	0.000555227	0.728662	0.466209	-0.000245264	0.000752672	-0.325858	0.744532
rs16882127	6	90494940	-0.00289429	0.00105254	-2.74983	0.00596304	-0.00218034	0.0014264	-1.52856	0.126374
rs4707569	6	90497589	0.000445517	0.00055566	0.80178	0.422681	-0.00033324	0.000753113	-0.442483	0.65814
rs4707571	6	90499139	-0.00322399	0.00186494	-1.72874	0.083857	-0.00437144	0.00252902	-1.72851	0.0838974
rs13202058	6	90508580	-0.000249201	0.000652175	-0.382107	0.702382	-0.0018606	0.000884108	-2.1045	0.0353361
rs11967579	6	90540008	0.000963248	0.000639355	1.50659	0.131916	0.00201474	0.000866938	2.32397	0.0201279
rs409320	6	90542136	0.000598341	0.000427127	1.40085	0.16126	-0.000231499	0.000579189	-0.399695	0.689381
rs17763820	6	90569634	0.000846477	0.000635929	1.33109	0.183162	0.00207258	0.000862098	2.40411	0.0162124
rs202101805	6	90577712	0.000702806	0.000649494	1.08208	0.279216	0.00183393	0.000881064	2.0815	0.0373892
rs76209179	6	90590521	0.00264035	0.001902	1.38819	0.16508	-0.000237018	0.00257657	-0.0919896	0.926706
rs441577	6	90592223	-0.000595565	0.000769807	-0.773655	0.439135	0.00163632	0.00104372	1.56777	0.116936
rs4707575	6	90593100	-2.18e-05	0.000666442	-0.0327035	0.973911	-0.00145036	0.000903713	-1.60489	0.10852
rs422250	6	90599024	-0.00167997	0.000901277	-1.86399	0.0623244	0.00138349	0.00122263	1.13157	0.257818
rs117534791	6	90599072	8.37e-05	0.00116622	0.0717349	0.942813	-0.00355609	0.00158106	-2.24919	0.0245012
rs62416030	6	90609191	0.000323326	0.000599863	0.538999	0.589888	0.000261376	0.000812983	0.321502	0.74783
rs77269634	6	90609740	0.000996904	0.0017138	0.581693	0.560774	-0.0013508	0.00232358	-0.581344	0.561009
rs17707975	6	90622318	0.000356181	0.000584366	0.609518	0.542182	0.00147813	0.000792137	1.866	0.0620422
rs690824	6	90622413	0.000190116	0.000537971	0.353395	0.723793	0.000921184	0.000729178	1.26332	0.206476
rs56331762	6	90627287	0.000947071	0.000665156	1.42383	0.154496	-0.0012334	0.000901897	-1.36756	0.171449
rs12204579	6	90627929	-0.000143469	0.000547902	-0.261852	0.793436	-0.000399794	0.000742669	-0.538321	0.590356
rs16882205	6	90629893	-0.00288381	0.00100026	-2.88305	0.00393875	-0.00169116	0.00135588	-1.24728	0.212296
rs2304894	6	90631504	0.000291518	0.00160625	0.18149	0.855983	0.00122003	0.00217741	0.560315	0.575265
rs77096779	6	90634863	-0.0002014	0.00112582	-0.178891	0.858023	-0.000514036	0.0015259	-0.336874	0.736212
rs1055403	6	90638963	0.00078854	0.000583483	1.35144	0.176557	0.000891208	0.000791076	1.12658	0.259922
rs2289577	6	90640491	-0.000572067	0.00075	-0.762755	0.44561	0.000479794	0.00101696	0.471794	0.637074
rs10455512	6	90641522	0.000856927	0.000530166	1.61634	0.106023	0.00132547	0.000718683	1.8443	0.0651402
rs17765013	6	90641851	-0.000555453	0.0006914	-0.803374	0.421759	0.000160155	0.00093756	0.170821	0.864364
rs17708487	6	90643949	0.00025735	0.000498135	0.516627	0.605417	-0.00171311	0.000674872	-2.53842	0.011136
rs59180865	6	90645805	0.00128152	0.000933624	1.37263	0.169869	0.00226614	0.0012657	1.79042	0.0733877
rs210052	6	90651785	0.000541102	0.000453302	1.19369	0.2326	0.00123285	0.000614365	2.00671	0.0447817
rs58205153	6	90651974	-0.000646236	0.000630027	-1.02573	0.30502	-0.000543226	0.000853949	-0.636134	0.52469
rs74652062	6	90655448	0.000298597	0.00054903	0.543863	0.586536	0.00122984	0.000744454	1.652	0.0985355
rs184109371	6	90656309	-0.000414137	0.00159859	-0.259064	0.795586	0.00044408	0.00216734	0.204896	0.837653
rs61754114	6	90660954	-0.00119806	0.00119945	-0.998846	0.31787	0.000997847	0.00162569	0.6138	0.539348
rs17709012	6	90663935	-0.000232744	0.000646326	-0.360104	0.71877	0.00146667	0.00087599	1.6743	0.0940727
rs74405247	6	90663961	0.00158897	0.00115388	1.37707	0.168493	0.00110333	0.00156432	0.70531	0.480618
rs10944466	6	90666427	0.00162484	0.000746415	2.17685	0.0294922	0.00214242	0.0010121	2.11682	0.0342763
rs210055	6	90672717	4.55e-05	0.000628807	0.0722829	0.942377	-0.00168537	0.000852385	-1.97724	0.0480154
rs16882302	6	90674451	0.000286406	0.000897342	0.319172	0.749596	0.0023287	0.00121635	1.9145	0.0555569
rs6935670	6	90677506	0.00018659	0.000491545	0.379599	0.704244	0.00116207	0.000666372	1.74387	0.0811831
rs77872013	6	90677853	0.00045118	0.000560988	0.80426	0.421247	-5.2e-05	0.000760397	-0.0683515	0.945506
rs117489040	6	90679102	-0.00331622	0.00191685	-1.73003	0.0836255	-0.00232491	0.00259882	-0.8946	0.371001
rs78800707	6	90682128	-0.00217675	0.00203801	-1.06808	0.285487	-0.000433166	0.00276128	-0.156872	0.875346
rs75673303	6	90682302	-0.00121906	0.00116111	-1.04991	0.29376	-0.0016505	0.00157384	-1.04871	0.294311
rs11969265	6	90683044	0.000352889	0.000427289	0.825879	0.408874	-0.000725956	0.000579182	-1.25342	0.210056
rs6930584	6	90683561	-9.78e-05	0.000528894	-0.184983	0.853242	-0.000808635	0.000716926	-1.12792	0.259355
rs62408181	6	90689422	-9.53e-05	0.000509548	-0.187061	0.851613	0.000834455	0.000690807	1.20794	0.22707
rs4053614	6	90695981	0.0002015	0.000604957	0.333082	0.739072	0.000175466	0.000820034	0.213974	0.830567
rs11755322	6	90697093	-0.000799507	0.00076904	-1.03962	0.298519	0.00132121	0.00104259	1.26724	0.205071
rs12204127	6	90698274	-0.000482035	0.000504089	-0.956251	0.338946	0.000127724	0.000683335	0.186913	0.851729
rs4707583	6	90699146	-0.000531251	0.000432749	-1.22762	0.219591	0.00094608	0.000586669	1.61263	0.106826
rs9451308	6	90699259	0.000268693	0.000616861	0.435581	0.663141	0.000346007	0.000836299	0.413736	0.679068
rs3857494	6	90701109	-0.000422719	0.000532468	-0.793886	0.427262	0.000157169	0.000721799	0.217746	0.827627
rs79786487	6	90706942	0.00122168	0.000944811	1.29304	0.195997	-0.0012309	0.00128104	-0.960852	0.336627
rs72923958	6	90707633	-0.00050269	0.00136832	-0.367378	0.713337	-0.00119562	0.00185488	-0.644579	0.519201
rs74687817	6	90710423	0.000287836	0.0010622	0.270981	0.786405	-0.000949389	0.00143994	-0.659324	0.509688
rs116976324	6	90715093	0.00126789	0.00153867	0.824013	0.409933	-0.00096264	0.00208666	-0.461329	0.644563
rs16882347	6	90715964	-0.000123816	0.000625018	-0.1981	0.842967	0.000123554	0.000847187	0.14584	0.884048
rs4053615	6	90720506	-0.000412911	0.000475021	-0.869249	0.384711	0.000340491	0.000644151	0.528589	0.597091
rs10944473	6	90725545	-0.000329617	0.000456069	-0.722735	0.469844	-0.000812446	0.000618329	-1.31394	0.188868
rs62408192	6	90731198	-0.00139702	0.000967664	-1.4437	0.148824	-0.00120316	0.00131234	-0.916804	0.359246
rs12663434	6	90734082	-5.63e-06	0.000527862	-0.0106659	0.99149	-0.000855004	0.000715468	-1.19503	0.232078
rs16882364	6	90735491	-0.000152277	0.000682257	-0.223195	0.823384	-0.000725142	0.000925283	-0.783698	0.433218
rs116899739	6	90737916	0.000762336	0.00166771	0.457115	0.647589	0.00122397	0.00225914	0.541788	0.587965
rs6931936	6	90738735	-0.000943305	0.000517402	-1.82316	0.0682805	-0.000998557	0.00070146	-1.42354	0.15458
rs10455513	6	90738792	-0.000311787	0.000458493	-0.680025	0.496489	0.00104111	0.000621422	1.67536	0.0938641
rs3857499	6	90739209	-0.000391464	0.000617586	-0.633862	0.526172	-8.37e-05	0.000837156	-0.100016	0.920332
rs117980071	6	90749909	0.00214898	0.00173373	1.23951	0.215158	0.00280087	0.0023509	1.1914	0.233498
rs73752872	6	90759133	-8.34e-05	0.00105241	-0.0792166	0.93686	-0.000722191	0.0014276	-0.505877	0.612944
rs13198989	6	90770476	-0.00164174	0.000620345	-2.64649	0.00813364	0.00068465	0.000841203	0.813894	0.415706
rs4053606	6	90772650	0.000392273	0.000938126	0.418146	0.675841	0.000773146	0.00127146	0.608077	0.543137
rs7762633	6	90776064	-0.000425179	0.000470577	-0.903527	0.366247	0.00120154	0.000638022	1.88322	0.0596716
rs72924002	6	90776949	-0.0020013	0.0014235	-1.4059	0.159754	-0.000342925	0.0019291	-0.177764	0.858908
rs117670960	6	90777887	-0.00129492	0.00132983	-0.973752	0.330181	-0.00318201	0.00180215	-1.76568	0.077451
rs112516778	6	90782278	-0.00026352	0.00127611	-0.206503	0.836398	-3.66e-05	0.00172994	-0.0211389	0.983135
rs207252	6	90789029	0.00127444	0.00131697	0.967708	0.333191	0.000999539	0.00178603	0.559641	0.575724
rs13200910	6	90793476	0.000228993	0.00104537	0.219055	0.826608	-0.00246232	0.0014174	-1.7372	0.0823523
rs9342222	6	90803660	-0.00157719	0.00162534	-0.970375	0.33186	0.00314622	0.00220447	1.4272	0.153523
rs6904699	6	90803872	0.000218963	0.00048242	0.453885	0.649912	0.00225367	0.000653845	3.44679	0.000567373
rs4707600	6	90805832	0.00151502	0.000679388	2.22998	0.0257496	0.00210409	0.000920959	2.28468	0.0223325
rs207256	6	90811859	3.76e-06	0.000428052	0.00877977	0.992995	-0.00117853	0.0005805	-2.0302	0.0423376
rs6454802	6	90814199	8.69e-05	0.000436612	0.199089	0.842193	0.00162341	0.000592009	2.74221	0.00610308
rs207257	6	90814434	-0.000691859	0.00116225	-0.595273	0.551661	-0.00107723	0.00157586	-0.683583	0.494239
rs79551672	6	90816519	-0.00133448	0.00102352	-1.30381	0.192299	-0.00189734	0.00138745	-1.36751	0.171468
rs7742553	6	90833920	0.000690477	0.00112142	0.615719	0.53808	0.00019718	0.00152015	0.129711	0.896795
rs113196425	6	90839916	0.00205865	0.00125585	1.63925	0.101163	0.000136048	0.00170155	0.0799557	0.936273
rs117570580	6	90847879	0.000954654	0.00126317	0.755762	0.449793	0.00304666	0.00171274	1.77882	0.0752706
rs79005509	6	90850730	0.00181958	0.00148834	1.22256	0.221496	0.00111222	0.00201831	0.551065	0.58159
rs2208039	6	90859267	-0.00169383	0.00176779	-0.958164	0.337981	-0.00232568	0.00239611	-0.970605	0.331746
rs78048524	6	90859345	-0.00192589	0.00134815	-1.42855	0.153136	-0.00424053	0.00182749	-2.32042	0.0203189
rs78327885	6	90872739	-0.000583253	0.00181708	-0.320985	0.748222	0.00343924	0.00246371	1.39596	0.162728
rs78331026	6	90881190	0.00050756	0.000882668	0.57503	0.565272	-3.72e-06	0.00119661	-0.00311105	0.997518
rs2474881	6	90885590	0.00124499	0.00101049	1.23207	0.217925	0.000537986	0.00136936	0.392874	0.694413
rs72925969	6	90892056	0.0011916	0.00153767	0.774937	0.438378	0.00282904	0.00208369	1.35771	0.174558
rs13210253	6	90907989	0.00101736	0.000871904	1.16683	0.243281	0.00136473	0.0011823	1.1543	0.248377
rs118069140	6	90910376	-0.00109322	0.00170464	-0.64132	0.521315	0.000483911	0.00231037	0.209452	0.834096
rs45483891	6	90916262	0.00023967	0.000727791	0.329312	0.74192	-0.000387027	0.000986614	-0.392278	0.694853
rs370409	6	90921740	-0.000212396	0.000460431	-0.461298	0.644585	-0.000601437	0.000624144	-0.963619	0.335238
rs10806425	6	90926612	0.000104613	0.000431919	0.242204	0.808622	0.00203295	0.000585567	3.47177	0.000517119
rs77879952	6	90931580	-0.00163877	0.00135728	-1.20739	0.227281	-0.00284967	0.00183983	-1.54888	0.121411
rs206913	6	90936894	1.09e-05	0.00044576	0.0245554	0.98041	-0.000586541	0.000604014	-0.971072	0.331513
rs112194121	6	90948142	-0.00297319	0.00143629	-2.07005	0.0384481	0.000878327	0.00194647	0.451241	0.651816
rs78030488	6	90949066	-0.000486143	0.00162929	-0.298377	0.765416	0.000853379	0.00221005	0.386135	0.699397
rs62408223	6	90949196	-0.000342432	0.000568776	-0.602051	0.547141	0.00101301	0.000771012	1.31387	0.188892
rs3757247	6	90957463	-0.000113244	0.00042631	-0.265637	0.790519	0.000766191	0.000577842	1.32595	0.184857
rs11755527	6	90958231	-0.000153296	0.000431844	-0.35498	0.722605	0.00095464	0.000585287	1.63106	0.102878
rs1847472	6	90973159	-0.00024571	0.00044519	-0.55192	0.581003	0.00179419	0.000603619	2.97239	0.00295514
rs72928038	6	90976768	9.92e-05	0.000553836	0.17907	0.857883	0.00210657	0.000750843	2.80561	0.00502245
rs654537	6	90990050	0.000108629	0.00044017	0.246789	0.805072	-0.000563732	0.000596651	-0.944827	0.344748
rs12212193	6	90996769	0.000118912	0.000427072	0.278436	0.780678	0.00187735	0.000578923	3.24283	0.00118363
rs62408239	6	90998979	0.000501016	0.00104602	0.478973	0.631958	0.000530244	0.00141878	0.373732	0.708604
rs112582571	6	91009738	0.00221241	0.0012479	1.7729	0.0762455	0.000848375	0.00169097	0.501708	0.615874
rs11757715	6	91012673	0.00239515	0.00119694	2.00106	0.0453868	0.00317305	0.0016223	1.95589	0.0504786
rs77127669	6	91020564	0.00220772	0.00103649	2.12999	0.033173	0.000794325	0.00140506	0.565333	0.571848
rs78022902	6	91021660	-0.000445045	0.000536273	-0.829885	0.406604	-0.00106397	0.0007268	-1.46391	0.143221
rs285647	6	91025538	0.00104178	0.000608262	1.71272	0.0867651	0.000661844	0.000824987	0.802248	0.42241
rs10806429	6	91026426	0.000311034	0.000428356	0.726111	0.467772	0.000106253	0.00058074	0.182962	0.854828
rs62408245	6	91029052	-3.99e-05	0.000462233	-0.0862355	0.931279	-0.000443398	0.000626744	-0.707463	0.47928
rs10498966	6	91032094	0.00160205	0.00118281	1.35444	0.175597	0.000944893	0.00160374	0.58918	0.555741
rs75302607	6	91033489	-0.00111996	0.00105113	-1.06549	0.286656	-0.00047165	0.00142472	-0.331048	0.740609
rs10944483	6	91040902	-0.00010033	0.000482065	-0.208125	0.835131	-0.00163034	0.000653549	-2.4946	0.0126104
rs16882702	6	91041038	-0.000255916	0.000935154	-0.273662	0.784344	0.000391583	0.00126788	0.308849	0.757437
rs77534747	6	91047662	0.000203109	0.00085067	0.238764	0.811289	-5.18e-05	0.00115377	-0.0449126	0.964177
rs11754731	6	91050525	0.000657747	0.00113604	0.578981	0.562602	0.00135108	0.00154009	0.877278	0.380336
rs285621	6	91050550	0.000126477	0.000478783	0.264163	0.791654	-0.00042772	0.00064907	-0.658974	0.509913
rs9294459	6	91054154	-0.000713044	0.000589967	-1.20862	0.226811	-0.000719811	0.000799634	-0.900177	0.368027
rs16882747	6	91054471	0.000628623	0.00207196	0.303396	0.761588	-0.000900005	0.00280886	-0.320416	0.748653
rs79415730	6	91056856	0.000130337	0.00090061	0.144721	0.884932	2.29e-05	0.00122098	0.0187695	0.985025
rs72929807	6	91058157	-0.000528927	0.000931983	-0.567528	0.570356	-0.000102133	0.00126352	-0.0808319	0.935576
rs6918426	6	91063806	0.000807107	0.000544272	1.48291	0.138099	0.00119905	0.000738245	1.6242	0.104335
rs117895376	6	91064393	-0.00295029	0.00175496	-1.68111	0.0927426	0.00491227	0.00237924	2.06464	0.0389579
rs75443292	6	91069597	-0.000856424	0.00087999	-0.97322	0.330445	-0.000572174	0.0011932	-0.479527	0.631564
rs72929818	6	91069767	-0.000131188	0.000826859	-0.158659	0.873938	-0.00149307	0.00112102	-1.33189	0.182898
rs7764422	6	91074056	0.000487945	0.000503587	0.968937	0.332577	0.00118833	0.00068273	1.74056	0.0817615
rs13202876	6	91079060	0.00124366	0.00098952	1.25683	0.208816	0.000380858	0.00134146	0.283914	0.776477
rs11757496	6	91082710	-0.0026448	0.00108763	-2.4317	0.0150285	-0.00047483	0.0014743	-0.322072	0.747398
rs9353717	6	91083332	-0.000391568	0.000452043	-0.866218	0.386371	-0.000911246	0.000613087	-1.48632	0.137195
rs10714831	6	91084101	-0.000795284	0.000515306	-1.54332	0.122753	-0.000845463	0.00069859	-1.21024	0.226187
rs75456206	6	91088071	-0.00320376	0.00155105	-2.06555	0.0388717	-0.00101179	0.00210315	-0.481085	0.630457
rs790590	6	91090005	-0.000685938	0.000497079	-1.37994	0.167607	-0.000941118	0.00067378	-1.39677	0.162483
rs790584	6	91092352	0.000284915	0.000427935	0.665789	0.505547	0.000332405	0.000580127	0.572986	0.566655
rs1868834	6	91092690	-0.000393903	0.000426059	-0.924527	0.355213	0.000575102	0.00057763	0.995623	0.319434
rs75842978	6	91093536	-0.0018524	0.00117306	-1.57912	0.114309	-0.000925044	0.00159068	-0.58154	0.560877
rs74614130	6	91093619	-0.00211686	0.000738421	-2.86674	0.00414753	-0.0012904	0.00100101	-1.28911	0.197362
rs9353721	6	91093730	0.000794008	0.000724722	1.0956	0.273253	0.0003764	0.000982734	0.383013	0.701711
rs7771212	6	91094239	-0.000359216	0.000799444	-0.449332	0.653193	-0.000740791	0.00108361	-0.683632	0.494208
rs11965164	6	91094474	0.000615102	0.000833734	0.737768	0.460656	4.49e-05	0.00113029	0.0397327	0.968306
rs9451405	6	91095653	-0.000458296	0.000522184	-0.877653	0.380133	-0.000537872	0.000707977	-0.75973	0.447416
rs72929828	6	91096094	-0.000537551	0.00179159	-0.300042	0.764145	-0.00136314	0.00242816	-0.561386	0.574535
rs790579	6	91097016	0.000226339	0.000452409	0.500296	0.616867	-0.000103934	0.000613447	-0.169426	0.865461
rs1742538	6	91101080	-0.00179204	0.00147256	-1.21695	0.223623	-0.000929495	0.00199609	-0.465658	0.64146
rs790602	6	91103706	-0.000378824	0.000428757	-0.88354	0.376945	-0.000485063	0.000581399	-0.834303	0.404111
rs790604	6	91105349	0.00082022	0.000971137	0.844598	0.398336	0.000874244	0.00131657	0.664029	0.506672
rs9444762	6	91108519	-0.000287151	0.000511964	-0.56088	0.57488	-0.000648157	0.000694493	-0.933281	0.350676
rs1221560	6	91110742	-0.000836946	0.00122623	-0.682536	0.494901	-0.000624859	0.00166257	-0.37584	0.707036
rs747036	6	91111495	0.000311527	0.00102129	0.305034	0.760341	0.00142724	0.00138427	1.03104	0.302521
rs72929848	6	91112979	0.00209938	0.00197013	1.06561	0.286603	-0.000134016	0.00267099	-0.0501746	0.959983
rs13205111	6	91116345	0.000927448	0.000647675	1.43196	0.152155	0.00106169	0.000878112	1.20906	0.22664
rs12524910	6	91119266	0.00130275	0.001384	0.94129	0.346557	-0.000265914	0.00187663	-0.141698	0.887319
rs9451413	6	91122641	-0.000180222	0.00141543	-0.127326	0.898682	-8.72e-05	0.00191856	-0.0454748	0.963729
rs9353727	6	91123042	-0.000256983	0.000428348	-0.59994	0.548547	-0.000128479	0.000580745	-0.221231	0.824912
rs13213853	6	91127635	0.000790635	0.000715581	1.10489	0.26921	0.00173774	0.000970268	1.79099	0.0732965
rs1551115	6	91128679	-0.000569679	0.000431088	-1.32149	0.186339	-0.000769804	0.000584334	-1.3174	0.187705
rs1221543	6	91143107	-0.00178415	0.00114486	-1.55841	0.119138	-0.00130812	0.0015524	-0.842644	0.399428
rs62408253	6	91154007	-0.000101724	0.00104891	-0.0969811	0.922742	-0.00220219	0.00142176	-1.54891	0.121403
rs9362738	6	91163218	-0.000349041	0.000472558	-0.738621	0.460138	0.000270212	0.000640763	0.421703	0.673242
rs77115604	6	91167642	0.0012361	0.00125068	0.988346	0.322984	0.000746926	0.00169552	0.44053	0.659554
rs117497095	6	91168604	-0.000197426	0.00135677	-0.145512	0.884306	0.000727598	0.00183884	0.395683	0.692339
rs10944487	6	91168984	-0.000331131	0.00100318	-0.330082	0.741338	-0.000805676	0.0013599	-0.592451	0.553549
rs1144152	6	91169306	-0.00024154	0.000605854	-0.398678	0.690131	-0.000478235	0.000821326	-0.582272	0.560384
rs1556093	6	91169650	-0.00176537	0.000757583	-2.33027	0.0197928	-0.000420763	0.00102706	-0.409678	0.682043
rs791051	6	91177965	-2.28e-05	0.000948025	-0.0240344	0.980825	7.01e-05	0.00128516	0.0545739	0.956478
rs9362742	6	91178846	-0.000277619	0.000491796	-0.5645	0.572414	-0.00038814	0.000666564	-0.582301	0.560365
rs6899551	6	91187097	-0.000683613	0.000801197	-0.853239	0.393527	-0.00129717	0.00108621	-1.19422	0.232395
rs78393390	6	91190408	0.00056289	0.000839458	0.67054	0.502514	0.000920744	0.00113817	0.808973	0.418532
rs71556365	6	91200488	0.000643169	0.000682444	0.942449	0.345963	0.000592242	0.000925236	0.640098	0.522109
rs366103	6	91202459	-0.000960995	0.000686391	-1.40007	0.161494	1.64e-05	0.000930525	0.0176047	0.985954
rs455209	6	91204692	0.000171505	0.000663259	0.25858	0.79596	0.00119972	0.000899275	1.33409	0.182174
rs806273	6	91205051	-0.00140007	0.00123156	-1.13683	0.25561	-0.00236466	0.00166981	-1.41612	0.15674
rs806276	6	91207351	3.71e-06	0.000447359	0.00829507	0.993382	-0.000712287	0.000606512	-1.1744	0.240236
rs16883023	6	91208668	-0.00133895	0.000973399	-1.37555	0.168963	-0.000743438	0.00132016	-0.563141	0.573339
rs205664	6	91210407	8.19e-05	0.0004345	0.188508	0.850478	0.000111536	0.000588935	0.189386	0.849791
rs72913851	6	91210512	0.00132908	0.00110035	1.20786	0.2271	0.00179893	0.00149224	1.20552	0.228003
rs205662	6	91210594	-0.000694556	0.000431249	-1.61057	0.107275	-0.00116959	0.000584776	-2.00006	0.0454947
rs205661	6	91210640	-0.000783708	0.000745264	-1.05158	0.292992	0.000633595	0.0010104	0.627077	0.530609
rs16883029	6	91210665	-0.000845803	0.00156955	-0.538882	0.589969	-0.0035281	0.00212838	-1.65764	0.0973907
rs205354	6	91219231	0.00141155	0.000457208	3.08732	0.00201985	0.000842674	0.000619846	1.35949	0.173993
rs205353	6	91219472	0.00105982	0.00111909	0.947033	0.343623	2.96e-05	0.00151667	0.0195007	0.984442
rs711264	6	91220555	-0.00126154	0.000479062	-2.63335	0.00845508	0.000215327	0.000649439	0.331558	0.740223
rs80138790	6	91221650	-0.00189674	0.00117562	-1.6134	0.106659	0.000866549	0.00159336	0.54385	0.586545
rs76549324	6	91241934	-0.000241416	0.000784361	-0.307787	0.758244	-0.000570761	0.00106352	-0.53667	0.591496
rs12175373	6	91242549	-0.00188471	0.00126008	-1.49571	0.13473	-0.00408525	0.00170795	-2.3919	0.0167618
rs35103741	6	91245898	0.000535722	0.00178653	0.299867	0.764279	0.000666026	0.00242331	0.274841	0.783439
rs3799912	6	91248743	-0.000134091	0.000668053	-0.200719	0.840919	0.000375914	0.000905502	0.415145	0.678036
rs205352	6	91249218	0.00156883	0.000464335	3.37867	0.000728477	0.00133701	0.000629493	2.12395	0.0336749
rs10485120	6	91261174	-0.00026314	0.0016579	-0.158719	0.87389	0.00304672	0.00224784	1.3554	0.175292
rs35608602	6	91278978	-0.00010094	0.00084651	-0.119242	0.905084	0.000997507	0.00114741	0.869357	0.384653
rs7769929	6	91279720	-0.000172251	0.000930193	-0.185177	0.85309	0.000640593	0.00126251	0.507397	0.611877
rs72915761	6	91292328	-0.00115667	0.000948624	-1.21931	0.222727	0.00083964	0.00128601	0.652901	0.513821
rs78722580	6	91299964	0.000965251	0.00111474	0.865896	0.386548	-0.000694343	0.00151108	-0.459501	0.645875
rs111431305	6	91307243	0.00197265	0.00100431	1.96419	0.0495094	0.000905715	0.00136132	0.665322	0.505845
rs282427	6	91310855	-0.00102563	0.000429645	-2.38716	0.0169797	-0.000759887	0.000582378	-1.3048	0.191962
rs2616045	6	91325849	-0.000854729	0.000455334	-1.87715	0.0604992	0.000300521	0.000617078	0.487006	0.626255
rs1887859	6	91327176	-0.000103566	0.000474139	-0.21843	0.827094	-0.000490486	0.000642824	-0.763017	0.445454
rs2750447	6	91356551	0.00101019	0.000455075	2.21983	0.026431	0.00068928	0.000617158	1.11686	0.264055
rs4438937	6	91364222	0.000569654	0.000661181	0.861571	0.388924	0.000654956	0.000896419	0.730636	0.465002
rs80040002	6	91366330	-0.00039868	0.0013821	-0.288459	0.772995	-0.00230924	0.00187309	-1.23285	0.217633
rs116897844	6	91367015	0.000980273	0.00120528	0.813313	0.416039	0.00106328	0.00163379	0.650809	0.51517
rs12528765	6	91377563	0.00179389	0.000544974	3.2917	0.000995944	0.00129499	0.000739035	1.75228	0.0797274
rs2750425	6	91378681	-0.000548038	0.00051325	-1.06778	0.28562	0.000570397	0.000695686	0.819906	0.41227
rs17592434	6	91385426	0.00141107	0.000542311	2.60196	0.00926971	0.00110477	0.000735033	1.50303	0.132833
rs17520502	6	91385666	0.00100478	0.00113401	0.886039	0.375597	-0.000723076	0.00153744	-0.470312	0.638133
rs112472106	6	91386124	-0.000116717	0.000915391	-0.127505	0.898541	0.000331341	0.00124042	0.267121	0.789376
rs9362768	6	91387831	-0.00201651	0.000783786	-2.57278	0.0100891	-0.00104538	0.00106285	-0.983562	0.325332
rs7766795	6	91391544	-0.000423817	0.000452822	-0.935946	0.349302	-0.00083568	0.000614473	-1.35999	0.173833
rs1923064	6	91393320	-0.000742072	0.000469328	-1.58114	0.113848	-0.000594789	0.000636324	-0.934727	0.34993
rs17520836	6	91397208	0.000198821	0.000530284	0.374934	0.70771	-0.000541917	0.000718972	-0.753739	0.451007
rs77240804	6	91400155	0.00184159	0.00202798	0.908091	0.363831	0.000758434	0.00274957	0.275837	0.782673
rs12661598	6	91401836	0.00115469	0.00114731	1.00643	0.314208	0.00179828	0.0015552	1.1563	0.247558
rs117546849	6	91405873	-8.61e-05	0.000967512	-0.0889887	0.929091	-0.000537659	0.00131149	-0.409959	0.681836
rs79472946	6	91411470	7.31e-05	0.000749221	0.0975181	0.922315	-2.89e-05	0.00101581	-0.0284167	0.97733
rs117456061	6	91414389	0.000113163	0.00204716	0.055278	0.955917	0.00306549	0.00277563	1.10443	0.269408
rs6938876	6	91417233	0.000183168	0.00205452	0.0891538	0.92896	0.00177464	0.00278602	0.63698	0.524138
Affx-35295456	6	91417752	-3.57e-05	0.00044026	-0.0810967	0.935365	-0.000510626	0.000596811	-0.85559	0.392225
rs17593629	6	91428480	-0.00108226	0.00165332	-0.654598	0.512727	-0.00261625	0.00224127	-1.1673	0.243089
rs16880041	6	91431218	-0.00133054	0.00147008	-0.905082	0.365423	-0.000429177	0.0019926	-0.215385	0.829467
rs72923610	6	91438094	0.000212045	0.00092661	0.228839	0.818994	-0.00282281	0.00125618	-2.24715	0.0246314
rs79342148	6	91455956	-0.00127634	0.00144386	-0.883976	0.37671	-0.00140606	0.00195705	-0.718458	0.472475
rs1231478	6	91456781	-0.000531408	0.000442229	-1.20166	0.229497	-0.000418249	0.000599323	-0.697868	0.48526
rs72923642	6	91460126	0.00273039	0.00185992	1.46801	0.142101	-2.51e-05	0.00252105	-0.00997558	0.992041
rs75079926	6	91463785	0.000122278	0.00119741	0.102118	0.918663	-0.0010487	0.00162364	-0.645897	0.518346
rs9362782	6	91468597	-0.000242872	0.000457549	-0.530811	0.59555	-0.000688612	0.000620214	-1.11028	0.266878
rs17522249	6	91469227	0.000946493	0.00168953	0.560211	0.575336	0.000112751	0.00229021	0.0492315	0.960735
rs12204116	6	91469768	0.000800524	0.000505212	1.58453	0.113074	0.00150035	0.000684964	2.19041	0.0284951
rs7751905	6	91473658	-7.22e-05	0.000919627	-0.078464	0.937459	-0.0010077	0.00124624	-0.808592	0.418751
rs4552703	6	91486381	-0.000479454	0.000439255	-1.09152	0.275047	-2.53e-05	0.000595394	-0.0425147	0.966088
rs1145756	6	91490710	0.000481564	0.000463151	1.03976	0.298453	0.00054866	0.000627925	0.873768	0.382246
rs16883491	6	91491480	-0.000418747	0.000976767	-0.428707	0.668137	-0.000821325	0.00132419	-0.620248	0.535095
rs6454827	6	91497086	0.000549754	0.000550229	0.999137	0.317729	0.000894017	0.000746185	1.19812	0.230872
rs4573055	6	91500635	0.00192523	0.00114378	1.68322	0.0923336	0.00225658	0.00155051	1.45538	0.145565
rs17523287	6	91502205	0.00124428	0.000567468	2.19268	0.0283309	3.78e-05	0.000769311	0.0491781	0.960777
rs9451485	6	91504936	-0.00261936	0.00195559	-1.33942	0.180436	-0.00244086	0.00265147	-0.920571	0.357275
rs80197269	6	91505161	0.000805994	0.00101219	0.796287	0.425866	0.00210331	0.00137218	1.53282	0.125321
rs10485409	6	91505411	0.000351742	0.000451088	0.779763	0.435531	8.55e-06	0.000611641	0.0139719	0.988852
rs11752591	6	91507965	0.000963043	0.000986827	0.975899	0.329115	0.00255106	0.00133774	1.90698	0.0565235
rs1504289	6	91512494	0.00126529	0.000943964	1.3404	0.180115	0.00165135	0.00127965	1.29046	0.196891
rs116852554	6	91516479	-0.00149999	0.00129044	-1.16239	0.245078	0.000480216	0.00174931	0.274518	0.783687
rs9294467	6	91517782	-0.000730398	0.000427363	-1.70908	0.0874373	-0.000627958	0.000579519	-1.08358	0.27855
rs10944498	6	91520949	0.00100356	0.00078579	1.27714	0.201554	0.000214657	0.00106514	0.201529	0.840285
rs16883596	6	91521133	0.00103804	0.00104364	0.994631	0.319916	-0.00146788	0.00141483	-1.0375	0.299505
rs1504291	6	91522589	-0.000276798	0.000466001	-0.593986	0.552522	-0.000522699	0.0006317	-0.827447	0.407984
rs79029745	6	91525841	-0.000593533	0.000639069	-0.928747	0.353021	0.000372254	0.000866637	0.429539	0.667532
rs12663972	6	91531365	0.000622128	0.000487648	1.27577	0.202036	0.000409951	0.000661214	0.619997	0.53526
rs34609926	6	91550704	-0.000315416	0.000789614	-0.399456	0.689558	0.00112576	0.00107048	1.05163	0.292969
rs76700778	6	91552620	-0.00111444	0.00168267	-0.662303	0.507777	-0.00145931	0.00228072	-0.639848	0.522272
rs11965033	6	91552785	0.000898479	0.000901316	0.996852	0.318837	0.00188621	0.00122251	1.54291	0.122855
rs59863580	6	91559682	-0.000588702	0.00140256	-0.419735	0.674679	-0.00133574	0.00190118	-0.702585	0.482315
rs56358040	6	91560117	0.00141645	0.000764084	1.85379	0.0637696	0.000820883	0.00103661	0.791893	0.428424
rs117956870	6	91574000	-0.00165595	0.00137503	-1.2043	0.228476	-0.00206464	0.00186426	-1.10748	0.268087
rs9647602	6	91576202	0.000375569	0.000585677	0.641257	0.521356	-0.000127486	0.00079368	-0.160626	0.872388
rs1699467	6	91579855	0.00109818	0.000733712	1.49674	0.134461	0.00145778	0.000994586	1.46571	0.142728
rs1699466	6	91579856	0.000934197	0.000733452	1.2737	0.202771	0.00155782	0.000994117	1.56704	0.117107
rs62408473	6	91584102	-0.0010912	0.000802636	-1.35952	0.173982	-0.000323502	0.00108811	-0.297305	0.766233
rs1699477	6	91588183	-0.000433752	0.000473053	-0.916922	0.359184	-0.000639619	0.000641471	-0.997112	0.318711
rs728441	6	91588980	-0.000262545	0.000427707	-0.613844	0.539319	-0.000735976	0.000579875	-1.2692	0.204371
rs1775878	6	91589098	8.14e-05	0.000430376	0.189212	0.849927	0.00021115	0.000583586	0.361815	0.71749
Affx-29249071	6	91596456	-0.000436716	0.000458074	-0.953373	0.340402	-0.00012423	0.00062129	-0.199954	0.841516
rs116919025	6	91602450	0.00274136	0.00121529	2.25572	0.0240891	0.00267746	0.00164794	1.62473	0.104222
rs12211437	6	91603789	0.000679541	0.000702542	0.96726	0.333415	0.000439667	0.000952607	0.461541	0.644411
rs1234697	6	91606448	0.000215665	0.00043015	0.501371	0.61611	0.000200267	0.000583252	0.343363	0.731325
rs1394245	6	91607588	-0.000656506	0.000995225	-0.659655	0.509475	0.000123819	0.0013489	0.0917921	0.926863
rs76329871	6	91609059	0.00160508	0.00128416	1.24991	0.211334	0.00201922	0.00174111	1.15973	0.246159
rs117399377	6	91609303	0.000961033	0.00129584	0.741632	0.458311	-0.000793337	0.00176028	-0.450688	0.652214
rs1145784	6	91620431	0.00127278	0.000760744	1.67307	0.0943142	0.000951405	0.00103112	0.922693	0.356168
rs1145785	6	91620901	-7.39e-05	0.000490086	-0.15069	0.880221	-0.000590685	0.000664443	-0.888992	0.374008
rs1220508	6	91621520	0.000114107	0.000450695	0.25318	0.80013	-0.000449649	0.000610918	-0.736021	0.461718
rs12200299	6	91622357	-0.000100225	0.000434363	-0.23074	0.817517	0.000491286	0.000588859	0.834302	0.404112
rs1145791	6	91627631	0.000129137	0.000501887	0.257302	0.796946	3.65e-05	0.000680429	0.0536548	0.95721
rs1145794	6	91629107	0.0007236	0.000672944	1.07528	0.282252	0.00076531	0.000912139	0.839027	0.401455
rs711277	6	91636374	0.000647297	0.00062855	1.02983	0.303092	-0.00025045	0.000851828	-0.294015	0.768747
rs117659673	6	91636613	0.0026579	0.00144963	1.83351	0.0667281	0.00402669	0.00196537	2.04882	0.0404807
rs9451531	6	91638557	-9.18e-05	0.000600687	-0.152861	0.878508	-0.000224979	0.000814664	-0.276162	0.782424
rs115769445	6	91638691	-0.00142548	0.00191537	-0.744231	0.456737	-0.00073888	0.00259631	-0.284588	0.77596
rs1145811	6	91641290	0.000133786	0.000918103	0.14572	0.884142	0.000133119	0.00124467	0.106951	0.914828
rs1220322	6	91644742	-0.000207766	0.00044345	-0.468522	0.639412	0.000440517	0.000601203	0.732725	0.463727
rs711285	6	91651283	0.000194764	0.000572479	0.340212	0.733697	0.00067344	0.000776148	0.86767	0.385576
rs117985341	6	91661933	0.00262747	0.00144553	1.81765	0.0691183	0.00209525	0.00195965	1.0692	0.284981
rs72914015	6	91664401	0.000595614	0.000681878	0.873492	0.382396	0.00133428	0.000924559	1.44315	0.14898
rs1144164	6	91666940	0.000127315	0.000427779	0.297618	0.765995	-0.00118069	0.000579977	-2.03575	0.0417762
rs2008577	6	91670249	-0.000109476	0.000439522	-0.249079	0.8033	-0.000873136	0.000595743	-1.46563	0.142751
rs7768883	6	91680460	-0.000135539	0.000432884	-0.313106	0.7542	0.000779925	0.000586868	1.32896	0.183862
rs16883838	6	91683110	-0.0018576	0.00211933	-0.876504	0.380757	-0.00238434	0.00287311	-0.829883	0.406606
rs62408503	6	91686515	0.000874741	0.000998725	0.875858	0.381108	-0.000355759	0.00135376	-0.262794	0.79271
rs6899892	6	91694002	0.000713787	0.0019597	0.364233	0.715684	-0.00328358	0.00265542	-1.23656	0.216252
rs77934542	6	91700055	0.000681339	0.0017803	0.382709	0.701936	0.00352447	0.00241439	1.45978	0.144353
rs1775848	6	91702797	0.000816465	0.000490791	1.66357	0.0961994	0.000530405	0.000665166	0.797402	0.425218
rs1655364	6	91703090	-0.000244561	0.000431269	-0.567072	0.570665	-9.62e-05	0.00058459	-0.164562	0.869289
rs35789622	6	91712673	-2.5e-05	0.000475956	-0.0525868	0.958061	-3.7e-05	0.000645257	-0.0573597	0.954259
rs9345068	6	91714276	0.000151343	0.00171632	0.0881789	0.929735	-0.00176899	0.00232685	-0.760249	0.447106
rs113379779	6	91715200	0.00317014	0.00167454	1.89314	0.05834	0.00145821	0.00227013	0.642348	0.520648
rs56698744	6	91719026	0.00032721	0.00162729	0.201077	0.840639	-0.00217005	0.00220623	-0.983599	0.325314
rs9353776	6	91722948	0.000998972	0.00100339	0.995598	0.319447	0.000102617	0.00136007	0.0754496	0.939857
rs9353777	6	91724553	5.42e-06	0.00141972	0.00381471	0.996956	-0.00160369	0.00192504	-0.83307	0.404806
rs9345070	6	91725260	0.000216273	0.000506127	0.427309	0.669155	0.000465837	0.000686263	0.678803	0.497263
rs75931526	6	91727796	0.00375596	0.00202883	1.8513	0.0641274	0.00190571	0.00274997	0.692992	0.488315
rs72915811	6	91730925	-0.00205848	0.000993608	-2.07173	0.0382919	-0.000982088	0.0013468	-0.729201	0.465879
rs17619111	6	91731012	0.000573644	0.00112308	0.510777	0.609507	0.000273046	0.00152281	0.179304	0.857699
rs9451553	6	91733534	0.00134174	0.00126927	1.0571	0.290468	-0.000290598	0.00172143	-0.168812	0.865945
rs62408510	6	91736842	-0.00288165	0.00170644	-1.68869	0.0912798	-0.00338872	0.00231321	-1.46494	0.142938
rs7752240	6	91744400	-0.00128852	0.000788744	-1.63364	0.102336	-0.00234209	0.00106913	-2.19064	0.0284784
rs77649825	6	91745110	-0.00132585	0.0012691	-1.04472	0.296154	-0.00158563	0.0017216	-0.921016	0.357043
rs12525870	6	91746518	-0.00121788	0.00119655	-1.01782	0.308762	0.00200615	0.00162243	1.23651	0.216271
rs1579559	6	91765640	-0.000677127	0.000769288	-0.8802	0.378752	0.000426329	0.00104252	0.408941	0.682583
rs58872711	6	91771850	8.59e-05	0.001171	0.0733879	0.941497	-0.00290795	0.00158807	-1.83112	0.067083
rs9359916	6	91778114	-0.000266249	0.00107429	-0.247838	0.80426	-0.00259007	0.00145605	-1.77884	0.0752676
rs7766974	6	91780338	0.000681827	0.000638126	1.06848	0.285303	0.00101422	0.000865052	1.17243	0.241024
rs6924814	6	91785987	-5.84e-05	0.000907108	-0.0643684	0.948677	0.000533328	0.00122962	0.433734	0.664482
rs10455175	6	91799256	0.00161344	0.000915727	1.76192	0.0780832	0.00212091	0.00124127	1.70866	0.0875155
rs9353787	6	91799929	-0.000594237	0.0011413	-0.520666	0.6026	0.000341986	0.00154723	0.221031	0.825068
rs61431609	6	91802568	-0.00213456	0.00210577	-1.01367	0.31074	-0.0017005	0.00285463	-0.595698	0.551378
rs12055757	6	91803572	-2.34e-05	0.000649885	-0.0360305	0.971258	0.000307518	0.000881288	0.348941	0.727134
rs9353792	6	91807216	-0.00183288	0.00177908	-1.03024	0.302899	-0.00281985	0.00241055	-1.16979	0.242085
rs12206169	6	91822379	0.000802693	0.000742607	1.08091	0.279737	0.00143541	0.00100663	1.42596	0.153882
rs56372056	6	91825102	-0.000471711	0.00108527	-0.434648	0.663819	0.0018371	0.00147177	1.24823	0.211947
rs76972693	6	91826956	0.00194332	0.00100688	1.93004	0.0536029	0.0010907	0.00136489	0.799106	0.42423
rs116667742	6	91829857	0.00164907	0.00159602	1.03324	0.301494	0.000583612	0.00216434	0.269649	0.78743
rs117769526	6	91830946	0.00163089	0.0017277	0.943964	0.345189	0.00489264	0.00234268	2.08848	0.0367554
rs6920834	6	91833256	-0.000275537	0.000568237	-0.484898	0.627749	-3.33e-05	0.000770363	-0.0432201	0.965526
rs74750248	6	91834609	-0.000115408	0.000806244	-0.143143	0.886178	0.00051037	0.00109264	0.467097	0.64043
rs9345095	6	91838164	-0.000799696	0.000793538	-1.00776	0.313571	-0.0011666	0.00107575	-1.08446	0.278163
rs4598041	6	91841370	-0.000569889	0.000426113	-1.33741	0.181088	-0.000625272	0.000577719	-1.08231	0.279115
rs10806442	6	91842612	-0.000718913	0.000772549	-0.930572	0.352076	0.000537714	0.00104745	0.513354	0.607704
rs9353798	6	91842836	0.000380644	0.000449654	0.846527	0.39726	0.000195011	0.000609563	0.319919	0.74903
rs9353799	6	91843655	0.000607945	0.000451864	1.34542	0.178492	0.0014462	0.000612447	2.36135	0.018209
rs12207238	6	91844387	-0.000791808	0.000429592	-1.84316	0.065306	-0.000236236	0.000582346	-0.405662	0.684991
rs72917686	6	91844821	-4.54e-05	0.0012052	-0.0376682	0.969952	0.000451687	0.0016341	0.276413	0.782231
rs4495251	6	91845703	-0.0010655	0.000502849	-2.11892	0.0340979	-0.000900487	0.000681732	-1.32088	0.186542
rs9353801	6	91845890	-0.00145357	0.000539465	-2.69447	0.00705043	-0.00126932	0.000731276	-1.73577	0.0826064
rs62419991	6	91848249	6.71e-05	0.00170958	0.039236	0.968702	0.00163264	0.00231657	0.704766	0.480957
rs114502836	6	91849908	0.000537851	0.00212789	0.252762	0.800452	0.0012314	0.00288373	0.427018	0.669366
rs117826541	6	91850001	-0.00106464	0.00127424	-0.835513	0.40343	-0.000757034	0.00172781	-0.438146	0.661281
rs75267779	6	91852742	8.8e-05	0.00105113	0.0837652	0.933243	-0.00125065	0.00142491	-0.877705	0.380105
rs116940614	6	91853686	0.0005188	0.00159265	0.325746	0.744617	-0.000396374	0.00215908	-0.183585	0.854339
rs72919715	6	91857942	0.000324194	0.000492307	0.658521	0.510204	-0.000327832	0.00066737	-0.491231	0.623264
rs7751912	6	91862345	0.000767861	0.000695288	1.10438	0.26943	0.000354723	0.000942615	0.376318	0.706681
rs4371829	6	91869247	-0.00101689	0.000468525	-2.17041	0.0299767	-0.000408942	0.000635098	-0.643903	0.519639
rs117628588	6	91873664	-0.000954831	0.00157003	-0.608161	0.543081	-0.0036965	0.0021293	-1.73602	0.0825618
rs71556382	6	91880378	0.000727767	0.0013893	0.523837	0.600393	0.00375209	0.00188152	1.99418	0.0461328
rs7770739	6	91881132	-0.000608389	0.000433283	-1.40414	0.160279	-0.00151564	0.000587438	-2.58009	0.00987798
rs76732431	6	91882807	-0.000905293	0.00165314	-0.547619	0.583954	0.000609166	0.00224134	0.271787	0.785786
rs56265331	6	91883959	0.00108609	0.00117885	0.921306	0.356891	0.00186846	0.00159825	1.16907	0.242378
rs9342263	6	91886258	0.000603749	0.000467336	1.2919	0.196394	0.000260403	0.000633504	0.411052	0.681034
rs9362841	6	91886721	0.000247801	0.00133536	0.185569	0.852783	0.00257559	0.00181026	1.42278	0.154802
rs3924735	6	91888200	-0.000451625	0.000552583	-0.817299	0.413758	0.00133733	0.000749163	1.7851	0.074246
rs12209449	6	91903433	0.00155502	0.000653732	2.37868	0.0173753	0.000934222	0.000886233	1.05415	0.291816
rs4445032	6	91904789	-0.000394521	0.00043381	-0.909434	0.363122	-0.00104897	0.000587822	-1.7845	0.0743434
rs2820349	6	91906276	-0.000726595	0.00106428	-0.682708	0.494792	-0.00229123	0.00144257	-1.5883	0.112219
rs2820350	6	91909164	-0.0016632	0.000735871	-2.26018	0.0238107	2.25e-05	0.000997301	0.0225485	0.98201
rs13209707	6	91921911	0.000857651	0.00135731	0.631875	0.527469	0.00302528	0.00184009	1.64409	0.100158
rs17627242	6	91931446	0.00095412	0.000913965	1.04394	0.296516	0.000205744	0.00123894	0.166064	0.868106
rs34616511	6	91933983	-0.000223574	0.0004912	-0.455159	0.648995	0.00115405	0.000665808	1.7333	0.0830426
rs4454105	6	91961846	9.83e-05	0.000503587	0.195107	0.84531	0.00113489	0.000682762	1.6622	0.0964731
rs4235847	6	91968181	0.000320801	0.000540802	0.593194	0.553052	0.00179431	0.000733008	2.44788	0.0143707
rs4706389	6	91970175	-0.000503206	0.000428959	-1.17309	0.240762	-0.000786819	0.000581531	-1.35301	0.176053
rs77187759	6	91970230	-0.000700488	0.00188714	-0.371191	0.710495	-0.000808267	0.00255857	-0.315906	0.752074
rs2811650	6	91977107	0.000528581	0.000561373	0.941587	0.346405	-0.00106269	0.000760998	-1.39644	0.162583
rs2811653	6	91982833	0.000521118	0.00141567	0.368106	0.712795	0.00341182	0.00191974	1.77723	0.0755322
rs12201898	6	91988872	0.00126852	0.000552966	2.29403	0.0217897	0.000642458	0.000750057	0.856546	0.391697
rs78738043	6	91994780	-0.000176449	0.00122172	-0.144427	0.885163	-0.00125861	0.00165576	-0.760143	0.44717
rs1884257	6	91995736	-0.00067184	0.000737389	-0.911107	0.36224	0.00172092	0.000999991	1.72094	0.0852629
rs78705058	6	91997467	-0.000224976	0.00139922	-0.160786	0.872262	-0.0034395	0.00189637	-1.81373	0.0697202
rs9345124	6	92002569	-0.000676003	0.0005681	-1.18994	0.234073	3.79e-05	0.000770014	0.0491577	0.960794
rs77056198	6	92004134	-0.00238059	0.00179332	-1.32748	0.184352	0.00230071	0.00243125	0.946308	0.343992
rs4707672	6	92011531	-0.00108684	0.000859422	-1.26462	0.206009	0.00179262	0.00116503	1.53869	0.12388
rs2811659	6	92012025	0.000398468	0.000425819	0.935768	0.349394	0.00074472	0.000577305	1.28999	0.197054
rs2748279	6	92012043	6.49e-05	0.000553459	0.117223	0.906684	-0.000526576	0.000750183	-0.70193	0.482724
rs77984493	6	92012173	-0.0035944	0.0021099	-1.70359	0.0884593	-0.00342314	0.0028604	-1.19674	0.23141
rs76966106	6	92016259	-0.000728927	0.000873958	-0.834052	0.404252	0.00182148	0.00118478	1.5374	0.124197
rs9451640	6	92016323	4.64e-05	0.00124566	0.0372592	0.970278	-0.000808659	0.00168809	-0.479039	0.631911
rs72923800	6	92019067	0.000300277	0.00120703	0.248775	0.803535	-0.00019471	0.00163629	-0.118995	0.905279
rs2655630	6	92025490	-0.000455424	0.000433465	-1.05066	0.293416	-0.000715836	0.000587595	-1.21825	0.223131
rs2655651	6	92041341	-0.000697926	0.000739032	-0.944379	0.344977	-0.00187999	0.00100196	-1.87632	0.0606128
rs9353823	6	92045007	0.00329112	0.00115239	2.85591	0.00429171	0.00108012	0.00156182	0.69158	0.489202
rs35751217	6	92050842	-0.000778667	0.00120069	-0.648518	0.51665	0.000634366	0.00162833	0.389581	0.696847
rs147120457	6	92061749	0.00141208	0.00122453	1.15317	0.248843	0.000257736	0.00166006	0.155257	0.876619
rs117781297	6	92069561	0.000290073	0.00140586	0.206331	0.836532	-0.00293615	0.00190654	-1.54004	0.123551
rs115492617	6	92075541	0.0056194	0.00187753	2.99297	0.00276295	0.00287488	0.00254491	1.12966	0.258621
rs9345131	6	92076041	0.00501111	0.00143129	3.50112	0.000463375	0.00104411	0.00193946	0.538354	0.590333
rs12055494	6	92086430	-0.000730116	0.000441285	-1.65452	0.0980224	-0.000394359	0.000598104	-0.659348	0.509673
rs12662225	6	92088303	0.000163164	0.00121601	0.13418	0.893261	-0.00247455	0.00164827	-1.50131	0.133278
rs9294489	6	92096750	-0.000362708	0.000427351	-0.848735	0.396029	-0.000566346	0.00057954	-0.977234	0.328454
rs9986348	6	92101703	0.00229851	0.00196285	1.17101	0.241597	0.000360156	0.00266057	0.135368	0.892321
rs12664083	6	92103700	0.00266082	0.00149654	1.77799	0.0754073	0.000111954	0.00202842	0.055193	0.955985
rs78936914	6	92117843	0.00229365	0.00121439	1.88873	0.0589294	0.000503045	0.00164688	0.305454	0.760021
rs77374125	6	92123661	-0.00017721	0.00128473	-0.137936	0.890291	-0.0019736	0.00174159	-1.13322	0.257123
rs7767728	6	92141818	0.000529844	0.00129192	0.410122	0.681717	-0.0023601	0.00175116	-1.34773	0.177746
rs75087007	6	92149779	0.00280133	0.00208801	1.34163	0.179718	-0.00515103	0.00283084	-1.81961	0.0688193
rs9345138	6	92172110	0.00018902	0.000427027	0.442643	0.658024	-0.000217903	0.000578834	-0.376452	0.706581
rs116846693	6	92174153	0.00296357	0.00209058	1.41758	0.156315	-0.00453205	0.00283373	-1.59933	0.109749
rs6924108	6	92190651	0.00026706	0.000613548	0.435271	0.663366	0.000628305	0.000831799	0.755357	0.450035
rs17553786	6	92192361	-0.000916806	0.000791871	-1.15777	0.246958	0.000439083	0.00107356	0.408996	0.682543
rs7754548	6	92196691	-0.000553574	0.000443244	-1.24892	0.211697	0.000584659	0.00060086	0.973037	0.330536
rs72927799	6	92196724	-4.85e-05	0.00138742	-0.0349721	0.972102	-0.000734386	0.00188075	-0.390474	0.696186
rs13195175	6	92203823	-0.00196587	0.00170784	-1.15109	0.249698	-0.00167304	0.00231573	-0.722465	0.470009
rs13198150	6	92203924	-0.000226402	0.000806101	-0.28086	0.778818	-2.19e-05	0.00109272	-0.0199973	0.984046
rs4400194	6	92210128	5.13e-05	0.000677323	0.0757287	0.939635	-0.000318947	0.00091824	-0.347346	0.728331
rs13205936	6	92211482	-0.000710246	0.00118661	-0.598549	0.549474	-0.00164927	0.00160866	-1.02525	0.305248
rs4463229	6	92219164	0.00122752	0.000808439	1.51838	0.128919	0.00176477	0.001096	1.6102	0.107356
rs10944538	6	92225686	-0.000349176	0.000509779	-0.684955	0.493373	-0.000719657	0.000691009	-1.04146	0.297664
rs117098916	6	92226515	-0.00218269	0.00153975	-1.41757	0.156319	-0.000958883	0.00208721	-0.459409	0.645941
rs17554927	6	92226787	0.000199507	0.000631956	0.315698	0.752232	-0.000674542	0.00085661	-0.787456	0.431016
rs4324752	6	92255189	0.000485034	0.000666319	0.72793	0.466657	-0.00104011	0.000903139	-1.15166	0.249462
rs4422588	6	92292623	-0.000437372	0.000428361	-1.02104	0.307238	0.000745716	0.000580689	1.28419	0.199076
rs12199931	6	92304810	0.000157025	0.000699604	0.224449	0.822408	-0.000244844	0.000948486	-0.258142	0.796297
rs117528683	6	92313107	-0.00146351	0.00122783	-1.19195	0.233282	-0.00181793	0.00166477	-1.092	0.274833
rs7739331	6	92315317	0.000116359	0.000426771	0.27265	0.785123	-0.000687259	0.00057899	-1.187	0.23523
rs80116524	6	92315536	-0.00121212	0.00163476	-0.741467	0.458411	-0.00138178	0.00221601	-0.623545	0.532927
rs17747965	6	92324837	0.000906952	0.000913541	0.992787	0.320814	-0.00121316	0.00123875	-0.979344	0.327411
rs115922571	6	92329572	0.00038549	0.00127041	0.303436	0.761558	0.000357908	0.00172172	0.207878	0.835324
rs369910	6	92330487	-0.000447475	0.000636577	-0.702939	0.482094	-0.000314226	0.000863151	-0.364045	0.715825
rs117691641	6	92332218	0.00138443	0.00141054	0.981487	0.326354	0.00306931	0.00191213	1.60518	0.108455
Affx-29257056	6	92338840	-0.000234387	0.00140128	-0.167267	0.86716	0.000682983	0.00189929	0.359599	0.719147
rs1931821	6	92349020	2.29e-05	0.000473609	0.0483645	0.961426	4.49e-05	0.000642246	0.069967	0.94422
rs74337290	6	92356020	0.00119725	0.00132601	0.902897	0.366581	-0.00110515	0.00179739	-0.614865	0.538644
rs4707683	6	92363050	0.000711029	0.000657582	1.08128	0.279575	0.00026622	0.000891661	0.298566	0.765272
rs9451753	6	92369176	8.27e-05	0.00202519	0.0408312	0.96743	0.00191684	0.00274603	0.698041	0.485152
rs6939516	6	92369485	-0.00014592	0.000566479	-0.257592	0.796722	-0.000588286	0.000768033	-0.765964	0.443699
rs1201869	6	92371907	1.41e-06	0.000452123	0.00312865	0.997504	-0.000252204	0.000612832	-0.411539	0.680678
rs78462530	6	92376995	0.00167081	0.00128416	1.30109	0.193229	0.0013405	0.00174075	0.770069	0.44126
rs79993627	6	92385302	-0.00229768	0.00148954	-1.54254	0.122943	0.00174626	0.00201891	0.864951	0.387066
rs676298	6	92392778	0.000166145	0.000576744	0.288073	0.773291	-0.00069794	0.000781879	-0.892644	0.372049
rs73524301	6	92393745	-0.000211616	0.00104875	-0.20178	0.840089	9.71e-05	0.00142165	0.0683064	0.945542
rs650804	6	92405129	-0.000386186	0.00064369	-0.599956	0.548536	0.00105679	0.000872796	1.21081	0.22597
rs118161649	6	92413587	-0.000266747	0.00105375	-0.25314	0.80016	-8.66e-05	0.00142832	-0.0606399	0.951646
rs4707686	6	92417950	-0.000120065	0.000529062	-0.226939	0.820471	-0.000350357	0.000717296	-0.488442	0.625237
rs76251643	6	92426502	0.000158426	0.00165428	0.0957676	0.923705	0.000170549	0.00224406	0.0759999	0.939419
rs9451764	6	92426566	-1.75e-05	0.000641506	-0.0272325	0.978274	-0.000839236	0.000869547	-0.965142	0.334475
rs74611085	6	92450263	-0.00028875	0.00104479	-0.276371	0.782264	-6.51e-05	0.00141657	-0.0459318	0.963365
rs57380394	6	92452573	-0.000953633	0.00175093	-0.544644	0.585999	-0.00253439	0.00237395	-1.06758	0.285709
rs980713	6	92456000	0.00048539	0.000863075	0.562396	0.573846	0.000956983	0.00117016	0.817826	0.413457
rs1983741	6	92459059	-0.000161582	0.000491878	-0.328499	0.742534	-0.000121014	0.000666423	-0.181588	0.855906
rs56122038	6	92462528	0.00018501	0.00173298	0.106758	0.914981	-0.00314798	0.00234848	-1.34044	0.180104
rs78887728	6	92464506	0.000865943	0.00167243	0.517775	0.604615	-0.0021286	0.00226671	-0.939071	0.347695
rs117046644	6	92484947	-0.00192444	0.00146018	-1.31795	0.187521	-0.0017652	0.00197916	-0.891895	0.37245
rs72917273	6	92485448	-0.000795965	0.00182917	-0.435152	0.663453	-0.0032145	0.00248025	-1.29604	0.194963
rs12660904	6	92492833	-0.00093794	0.000723567	-1.29627	0.194882	-0.000477348	0.000980976	-0.486605	0.626538
rs72917297	6	92500813	0.000573428	0.000683718	0.838691	0.401643	0.000407444	0.000927221	0.439425	0.660354
rs76349325	6	92509127	0.00105891	0.00194634	0.544052	0.586406	0.00045526	0.00263755	0.172607	0.86296
rs2501639	6	92519937	-0.000107459	0.00046088	-0.233161	0.815636	3.17e-05	0.000624798	0.0507198	0.959549
rs6454881	6	92530474	0.000486114	0.000799245	0.608217	0.543044	0.000935303	0.00108356	0.863179	0.38804
rs12195083	6	92536318	7.74e-05	0.000435959	0.177575	0.859057	0.000301748	0.000591076	0.510506	0.609697
rs72919126	6	92539346	-0.000202095	0.00175637	-0.115064	0.908395	0.00036603	0.0023814	0.153704	0.877843
rs1391503	6	92540012	0.00027189	0.000440352	0.617438	0.536946	-0.000373702	0.000597003	-0.625964	0.531339
rs4707698	6	92542727	-0.000599957	0.00124007	-0.48381	0.628521	-0.000596467	0.00168064	-0.354904	0.722661
rs2454277	6	92547691	-0.000880492	0.000675846	-1.3028	0.192644	-0.000932933	0.000916134	-1.01834	0.308519
rs2454275	6	92548582	0.00104299	0.000561821	1.85645	0.063391	-0.000448658	0.000761729	-0.588999	0.555862
rs2088496	6	92562371	0.000348644	0.000437955	0.796073	0.42599	-0.000293515	0.000594124	-0.494029	0.621286
rs111235751	6	92568355	0.00237519	0.00206229	1.15172	0.249435	-0.00419806	0.00279644	-1.50122	0.133301
rs17558183	6	92569905	-0.00101088	0.00107649	-0.939045	0.347708	0.000701871	0.00145935	0.480948	0.630554
rs112556867	6	92572325	0.00129611	0.00119449	1.08507	0.27789	0.00135487	0.00161951	0.836593	0.402822
rs117428619	6	92586000	0.000256888	0.00153433	0.167427	0.867034	-0.00109255	0.00207985	-0.525301	0.599374
rs35577352	6	92606180	-0.00018982	0.000528301	-0.359302	0.719369	0.00103306	0.00071636	1.4421	0.149275
rs7745992	6	92610764	-0.000203135	0.00042884	-0.473686	0.635724	-0.000560566	0.000581512	-0.96398	0.335057
rs12193718	6	92618158	0.00013352	0.000442147	0.30198	0.762667	-0.00036143	0.000599809	-0.602575	0.546792
rs1498260	6	92627946	-0.000407654	0.000495708	-0.822367	0.410869	0.000460926	0.000671948	0.685955	0.492742
rs62418484	6	92639443	0.000898906	0.000515216	1.74472	0.0810354	-0.000239252	0.000698087	-0.342725	0.731806
rs9342307	6	92643232	-0.000785491	0.000444028	-1.76901	0.0768928	0.000320442	0.000601886	0.532398	0.594451
rs9351294	6	92645170	-0.000193346	0.000450721	-0.42897	0.667945	0.000380645	0.000611108	0.622877	0.533366
rs76970341	6	92646322	-0.000601388	0.000648083	-0.927948	0.353435	0.000846548	0.00087866	0.963453	0.335321
rs9294518	6	92647023	-0.000370714	0.00154895	-0.239333	0.810847	-0.00107799	0.00209966	-0.513411	0.607664
rs113042230	6	92651846	0.00164268	0.00154092	1.06604	0.286406	0.00370287	0.00208964	1.77201	0.0763933
rs117361053	6	92656547	-0.00102961	0.0013805	-0.745826	0.455773	0.000359272	0.00187129	0.191992	0.847749
rs138497773	6	92687758	0.00101446	0.00181029	0.560385	0.575217	0.000291266	0.00245523	0.118631	0.905568
rs2452969	6	92689195	0.000333652	0.00048666	0.685595	0.492969	-0.00029653	0.000659588	-0.449568	0.653022
rs1493560	6	92689878	-0.00110835	0.000849558	-1.30462	0.192023	0.00118118	0.0011519	1.02543	0.305163
rs78544802	6	92690020	-4.51e-05	0.0011006	-0.0409923	0.967302	0.000846118	0.00149205	0.567086	0.570656
rs116921325	6	92692264	0.000975386	0.00145598	0.669916	0.502912	-0.00342145	0.00197383	-1.7334	0.083025
rs7755518	6	92707054	0.000121954	0.000425946	0.286313	0.774639	0.000212885	0.000577418	0.368684	0.712364
rs79102072	6	92712489	0.0015785	0.00141928	1.11219	0.266059	0.00169065	0.00192362	0.878892	0.379461
rs62418793	6	92717808	0.00144315	0.000826554	1.74599	0.0808141	-0.00119964	0.00112049	-1.07064	0.284332
rs74435698	6	92717883	0.00120223	0.00126573	0.949831	0.342199	0.00179296	0.00171675	1.04439	0.296305
rs117640292	6	92719059	-0.000144074	0.00109355	-0.131749	0.895183	-0.000524217	0.00148206	-0.353708	0.723558
rs2452990	6	92727088	4.48e-05	0.00138851	0.0322453	0.974276	0.000770382	0.00188147	0.409457	0.682205
rs141672975	6	92727792	0.000462442	0.00162541	0.284508	0.776022	0.00154496	0.00220392	0.701005	0.483301
rs35731980	6	92732274	-0.000256416	0.00058784	-0.4362	0.662692	-0.000769052	0.000797146	-0.964757	0.334667
rs3103910	6	92740860	-0.000928594	0.000439824	-2.11129	0.0347486	-2.13e-05	0.000596085	-0.0357978	0.971444
rs1552849	6	92742333	0.000985432	0.00178598	0.551758	0.581114	0.000415012	0.0024197	0.171513	0.86382
rs116283658	6	92745176	-0.00114506	0.00208685	-0.548704	0.583209	0.0046494	0.00282984	1.64299	0.100387
rs12206896	6	92748810	0.000448611	0.000428912	1.04593	0.295596	0.00100703	0.000581455	1.73192	0.083289
rs10944560	6	92749256	8.32e-06	0.000474837	0.0175206	0.986021	0.000163577	0.000644188	0.253928	0.799552
rs1389350	6	92749573	8.55e-05	0.000579711	0.147474	0.882758	-0.000485244	0.00078587	-0.617461	0.536931
rs9353880	6	92760762	-0.000582848	0.000699214	-0.833576	0.404521	0.000747407	0.000947936	0.788457	0.43043
rs66733790	6	92766437	-0.000524831	0.000610021	-0.86035	0.389597	-0.000491289	0.000826963	-0.594089	0.552453
rs117955037	6	92767597	-0.00046897	0.00111609	-0.420189	0.674347	-0.000684683	0.0015134	-0.452413	0.650971
rs2452984	6	92768468	-7.73e-05	0.000432661	-0.178659	0.858205	0.000238914	0.000586489	0.407363	0.683742
rs12660466	6	92770589	-0.000953473	0.00138376	-0.689044	0.490796	-0.00110516	0.00187591	-0.589134	0.555772
rs184466326	6	92779640	-0.000729507	0.00156056	-0.467465	0.640167	0.00116425	0.00211492	0.550495	0.58198
rs2875625	6	92785995	-0.000210866	0.000619812	-0.340209	0.733699	-0.000751414	0.000840266	-0.894258	0.371185
rs118141354	6	92786692	0.000529616	0.000842178	0.628865	0.529438	0.000894249	0.00114136	0.783493	0.433338
rs62418443	6	92800228	0.00038106	0.000834002	0.456905	0.647739	-0.00116232	0.00113097	-1.02772	0.304083
rs111723902	6	92806166	0.000959408	0.00104695	0.916382	0.359467	-0.00122273	0.00141938	-0.86145	0.388991
rs72925426	6	92812679	-0.000990616	0.000805205	-1.23027	0.218598	-0.00106834	0.00109081	-0.979397	0.327385
rs9451924	6	92827234	0.000258988	0.000446415	0.580151	0.561813	0.000589977	0.000605366	0.974579	0.32977
rs7738591	6	92834715	-0.00053333	0.000634662	-0.840336	0.400721	-0.000858025	0.000860426	-0.99721	0.318664
rs35636642	6	92835524	0.00253388	0.00189433	1.33761	0.181024	0.00335778	0.00256748	1.30781	0.190939
rs113301255	6	92842090	0.000709707	0.000910978	0.77906	0.435945	0.000832954	0.00123488	0.674525	0.499978
rs77861409	6	92842585	2.76e-05	0.00151947	0.0181504	0.985519	0.00109975	0.00205958	0.533965	0.593366
rs62420176	6	92848953	0.000519913	0.00107878	0.481943	0.629847	9.82e-05	0.00146231	0.067159	0.946455
rs75183391	6	92863774	-0.000913277	0.00175629	-0.520005	0.60306	0.00029284	0.00238091	0.122995	0.902111
rs4707722	6	92866175	1.47e-05	0.000426523	0.0343825	0.972572	0.000504735	0.000578176	0.872978	0.382676
rs77490209	6	92868776	0.001321	0.00108816	1.21398	0.224757	-0.00205251	0.00147537	-1.39118	0.164171
rs75265623	6	92877100	6.73e-05	0.000870776	0.0772914	0.938392	-0.000226561	0.00118009	-0.191986	0.847753
rs72912719	6	92882191	-0.00179397	0.00119754	-1.49804	0.134123	-0.000165693	0.00162373	-0.102045	0.918721
rs12212424	6	92889890	0.000315243	0.000478842	0.658344	0.510317	-0.000319284	0.000649256	-0.491769	0.622883
rs9359974	6	92897624	-0.000909525	0.000678958	-1.33959	0.18038	-3.19e-05	0.000920519	-0.0346641	0.972348
rs41458144	6	92913129	3.99e-05	0.000458688	0.0868913	0.930758	-0.000313331	0.000621797	-0.503912	0.614323
rs118077375	6	92913151	0.000226976	0.00142916	0.158817	0.873813	-0.00397226	0.00193759	-2.0501	0.0403551
rs71558410	6	92914849	0.00141204	0.00135312	1.04355	0.296696	0.000292064	0.00183358	0.159286	0.873444
rs2120546	6	92919416	-0.000419243	0.0004535	-0.92446	0.355247	0.000225232	0.00061483	0.366332	0.714118
rs76461745	6	92926201	-0.00100231	0.00144943	-0.691522	0.489238	0.000962819	0.00196526	0.489919	0.624191
rs3943616	6	92931627	0.000401831	0.00166232	0.24173	0.80899	0.00234487	0.00225308	1.04074	0.297998
rs74784937	6	92941336	-0.00234479	0.00177609	-1.3202	0.186769	-0.000777578	0.00240782	-0.322939	0.746741
rs67201361	6	92941484	-0.000566627	0.000574932	-0.985555	0.324352	0.000523505	0.000779528	0.671566	0.50186
rs62418481	6	92951298	0.00104451	0.00108218	0.965188	0.334451	-0.000724342	0.001467	-0.493758	0.621478
rs117957887	6	92951827	0.000938315	0.00159553	0.588091	0.556471	0.00124238	0.00216261	0.574485	0.56564
rs10944579	6	92955125	0.000505125	0.000487138	1.03692	0.299773	-0.000600595	0.000660454	-0.909367	0.363157
rs4145131	6	92956282	0.000447938	0.000649562	0.689601	0.490446	0.000849343	0.000881057	0.964004	0.335045
rs11963376	6	92958861	-0.000453541	0.000560896	-0.808601	0.418745	0.000837944	0.000760161	1.10232	0.270322
rs1444146	6	92961385	0.000112771	0.000476308	0.236761	0.812843	0.00114839	0.000645827	1.77818	0.0753758
rs9353901	6	92973406	3.59e-05	0.000449126	0.079882	0.936331	-0.0006503	0.00060955	-1.06685	0.286039
rs79097628	6	92980708	0.00125963	0.00132919	0.947671	0.343298	0.00271557	0.00180171	1.50722	0.131755
rs75337191	6	92996464	-0.000175575	0.0018929	-0.0927545	0.926099	-0.00585344	0.00256615	-2.28102	0.0225478
rs112321855	6	93000877	0.00151231	0.00088247	1.71372	0.0865803	0.00258587	0.00119686	2.16054	0.0307317
rs72918656	6	93022911	-0.00187261	0.00158058	-1.18477	0.23611	-9.69e-05	0.00214239	-0.0452084	0.963941
rs1899805	6	93031636	-0.000325036	0.00061541	-0.528161	0.597388	-6.09e-06	0.000834343	-0.00729906	0.994176
rs3000469	6	93044978	0.000512705	0.000444033	1.15466	0.248232	-0.000500074	0.00060256	-0.829916	0.406587
rs12198930	6	93045059	0.000231561	0.000698179	0.331664	0.740144	-0.000136733	0.000946441	-0.144471	0.885129
rs78396538	6	93045432	-0.000305717	0.00142598	-0.214391	0.830242	-0.0011413	0.00193319	-0.59037	0.554943
rs76918494	6	93046453	-0.000229657	0.00157259	-0.146037	0.883892	-0.00193849	0.00213201	-0.909231	0.363229
rs2067050	6	93050990	-0.000155192	0.000636486	-0.243827	0.807365	0.000773831	0.000862643	0.897047	0.369694
rs78582046	6	93070722	0.00117832	0.00136014	0.866323	0.386314	-0.000114249	0.00184444	-0.0619428	0.950608
rs16885729	6	93072687	0.000137714	0.000781828	0.176144	0.860181	-0.00137508	0.00105977	-1.29752	0.194453
rs75994967	6	93075052	0.0010677	0.00198324	0.538358	0.59033	0.00280943	0.00268912	1.04474	0.296144
rs189759288	6	93086237	-0.00281103	0.00180009	-1.56161	0.118382	0.000420467	0.00244091	0.172258	0.863235
rs72920893	6	93088508	-0.000173228	0.00137795	-0.125715	0.899958	-0.00177957	0.00186891	-0.952198	0.340998
rs12207428	6	93095007	0.000262603	0.00087431	0.300355	0.763907	0.000961998	0.00118541	0.811532	0.417061
rs2875626	6	93099270	3.98e-05	0.000642755	0.0618512	0.950681	-0.000162251	0.000871282	-0.186221	0.852271
rs138272310	6	93106573	0.0016957	0.00147677	1.14825	0.250865	1.31e-06	0.00200265	0.000652955	0.999479
rs676341	6	93109317	0.000961286	0.000448314	2.14423	0.0320156	-0.000532403	0.000608423	-0.875054	0.381545
rs670317	6	93122601	-0.00105989	0.0013484	-0.786037	0.431846	-0.00077923	0.00182833	-0.426199	0.669963
rs13205064	6	93126584	0.000635536	0.00091909	0.691484	0.489262	-0.000566086	0.00124588	-0.454368	0.649564
rs2818140	6	93148051	-0.000266838	0.000697668	-0.382471	0.702112	-0.00108539	0.000946082	-1.14725	0.251279
rs79443439	6	93158036	0.000687615	0.00165713	0.414944	0.678183	-0.00192586	0.00224682	-0.85715	0.391362
rs1346297	6	93159532	-0.000376284	0.000448621	-0.838757	0.401606	-0.000840445	0.000608312	-1.3816	0.167095
rs2555779	6	93172063	0.000187839	0.000918513	0.204503	0.837961	0.00245688	0.00124529	1.97295	0.0485023
rs112278033	6	93177907	0.00199592	0.00120788	1.65242	0.0984504	0.0021406	0.0016377	1.30708	0.191186
rs72924652	6	93178825	-0.00175054	0.00162014	-1.08049	0.279926	-0.000845081	0.00219683	-0.384682	0.700473
rs1582821	6	93197211	-0.000281675	0.00045704	-0.616303	0.537695	-0.00031553	0.000619568	-0.509274	0.61056
rs2730867	6	93197329	-0.000159997	0.00044956	-0.355897	0.721918	0.000651458	0.000609449	1.06893	0.285102
rs73514227	6	93198877	0.000312458	0.000885431	0.352888	0.724173	0.00323514	0.00120086	2.69401	0.00706019
rs6914944	6	93199648	0.000358211	0.00081061	0.441903	0.65856	0.000880361	0.00109896	0.801084	0.423083
rs4479902	6	93200633	0.00124896	0.00118648	1.05266	0.2925	-0.00176471	0.00160852	-1.0971	0.272597
rs35293037	6	93227620	0.00115567	0.00119064	0.970629	0.331734	0.00201468	0.00161341	1.24871	0.211773
rs117053018	6	93232516	-0.00142473	0.00130276	-1.09362	0.274121	-0.00115451	0.00176637	-0.653605	0.513367
rs117200536	6	93242416	-0.00184593	0.00166459	-1.10894	0.267457	0.00433789	0.00225665	1.92227	0.0545727
rs796730	6	93243328	-0.000325112	0.00091065	-0.357011	0.721084	-0.00104132	0.00123503	-0.843148	0.399146
rs6899325	6	93248208	0.000471617	0.000438945	1.07443	0.28263	-0.000242336	0.000595041	-0.407259	0.683818
rs75136292	6	93264563	-0.000675845	0.00131625	-0.513464	0.607627	0.000144044	0.00178428	0.0807297	0.935657
rs1328493	6	93281287	-0.000519867	0.000979081	-0.530974	0.595437	-0.000587986	0.00132656	-0.443242	0.657591
rs783844	6	93293303	-0.00022795	0.000494035	-0.461404	0.644509	0.000185944	0.000669699	0.277652	0.78128
rs12213523	6	93299459	0.000387497	0.000429998	0.90116	0.367504	-1.24e-05	0.000582919	-0.0212878	0.983016
rs72926654	6	93300676	0.00104732	0.00160448	0.65275	0.513918	-0.000798701	0.00217603	-0.367045	0.713586
rs62418797	6	93301917	0.00113841	0.000998677	1.13992	0.254321	0.00441585	0.00135394	3.26147	0.00110848
rs77888001	6	93320829	0.000994447	0.00165121	0.602252	0.547007	-0.00216811	0.00223869	-0.968471	0.33281
rs117891012	6	93344131	0.000140184	0.00116718	0.120105	0.9044	0.000228688	0.00158168	0.144586	0.885038
rs783614	6	93344279	0.000471484	0.000956654	0.492847	0.622121	0.00171144	0.00129713	1.31941	0.187034
rs182891932	6	93346077	-0.00115764	0.00186883	-0.619446	0.535623	-0.00451955	0.0025331	-1.7842	0.074393
rs1841256	6	93350026	-0.00252677	0.00180258	-1.40175	0.16099	-0.00476696	0.0024419	-1.95215	0.0509213
rs73521311	6	93354319	0.000532918	0.00186784	0.285313	0.775405	0.0034382	0.00253369	1.35699	0.174785
rs17653790	6	93355919	-0.00105609	0.00166968	-0.632511	0.527054	-0.000857303	0.00226306	-0.378825	0.704818
rs7762219	6	93358526	-0.00202355	0.00181778	-1.1132	0.265625	-0.00280853	0.00246243	-1.14055	0.254057
rs6918777	6	93369655	-0.000430072	0.000435487	-0.987566	0.323366	0.000811416	0.000590388	1.37438	0.169325
rs6913450	6	93376967	0.0007452	0.000969629	0.768541	0.442167	-0.00140994	0.00131409	-1.07295	0.283296
rs1418168	6	93377625	-0.000137525	0.000436286	-0.315218	0.752596	0.00112293	0.000591293	1.89911	0.0575504
rs72928721	6	93380886	0.000185031	0.00173943	0.106375	0.915285	0.000894929	0.0023579	0.379545	0.704284
rs73521366	6	93381046	0.000976141	0.00173175	0.563674	0.572976	0.00358869	0.00234797	1.52842	0.126409
rs10944608	6	93387541	0.00026895	0.000453865	0.592577	0.553465	-0.000171248	0.00061541	-0.278267	0.780808
rs117969642	6	93392046	-0.00141556	0.00118544	-1.19412	0.232432	-0.00180787	0.0016072	-1.12486	0.260649
rs72928732	6	93392369	0.000191653	0.00139537	0.137349	0.890755	4.42e-05	0.00189239	0.0233379	0.981381
rs77010243	6	93392717	-0.00141503	0.00101947	-1.38801	0.165134	-0.00275601	0.00138177	-1.99455	0.0460932
rs113781742	6	93392975	0.00296008	0.00143574	2.06171	0.0392359	0.00128039	0.00194618	0.657898	0.510604
rs12189859	6	93394322	-0.000673854	0.000583803	-1.15425	0.248399	-0.000561673	0.000791398	-0.709723	0.477877
rs77235303	6	93400636	8.55e-05	0.000836238	0.102283	0.918532	0.000282207	0.00113394	0.248874	0.803458
rs73516286	6	93406390	0.00123293	0.0011368	1.08456	0.278116	0.000747635	0.00154139	0.485038	0.62765
rs7773729	6	93409378	0.000730132	0.000513501	1.42187	0.155065	0.000165292	0.000696146	0.237439	0.812316
rs72928754	6	93410093	-0.000784228	0.000753922	-1.0402	0.298249	-0.00206918	0.0010223	-2.02404	0.0429672
rs117290935	6	93418004	0.00355249	0.00168158	2.11259	0.0346364	0.00336332	0.00227946	1.47549	0.140082
rs74899983	6	93423396	-0.000660624	0.00134977	-0.489435	0.624534	-0.00200864	0.00183036	-1.0974	0.272468
rs117683676	6	93432473	-0.000362461	0.00141897	-0.25544	0.798384	-0.0031389	0.00192347	-1.6319	0.102702
rs73754360	6	93437809	0.0024876	0.0013324	1.86701	0.0619011	0.00129773	0.00180742	0.717999	0.472758
rs80042003	6	93437869	0.000457776	0.00140677	0.32541	0.744871	4.42e-05	0.00190728	0.0231985	0.981492
rs72928771	6	93452220	0.00134561	0.000938024	1.43451	0.151427	0.00115511	0.0012718	0.908247	0.363748
rs2492343	6	93463158	0.000578855	0.000538774	1.07439	0.282648	0.000713458	0.000730605	0.976531	0.328802
rs12211463	6	93467158	-0.000385622	0.000505226	-0.763266	0.445305	0.000995757	0.000684919	1.45383	0.145994
rs17596465	6	93471818	-0.000130603	0.000933553	-0.139899	0.88874	-0.000177517	0.00126552	-0.140272	0.888445
rs979892	6	93474393	-0.000337688	0.00155634	-0.216976	0.828227	-0.000620216	0.00211052	-0.293868	0.768859
rs78097150	6	93474577	0.00083431	0.00201821	0.413392	0.67932	0.000254079	0.00273618	0.092859	0.926016
rs75302395	6	93474970	0.00136138	0.00159594	0.853026	0.393646	0.0024505	0.00216303	1.1329	0.257256
rs1515786	6	93475558	-8.64e-05	0.000449535	-0.19218	0.847601	-0.000507072	0.000609492	-0.831959	0.405433
rs74927039	6	93486616	-0.00112583	0.00081882	-1.37494	0.169152	-0.00130228	0.00110995	-1.17327	0.240687
rs36105216	6	93487870	0.00125389	0.000979503	1.28013	0.2005	-0.00083563	0.00132792	-0.629278	0.529167
rs117914545	6	93504060	-0.00167614	0.0013688	-1.22453	0.220751	0.000869495	0.0018553	0.468655	0.639317
rs74659377	6	93510237	0.00358367	0.0020752	1.7269	0.0841858	0.00508164	0.00281374	1.80601	0.0709182
rs2674386	6	93510856	-0.000332315	0.000610591	-0.544251	0.586269	-0.000771498	0.00082805	-0.931705	0.35149
rs2812104	6	93515983	-0.00162109	0.00147936	-1.0958	0.273165	-0.00326439	0.00200512	-1.62803	0.10352
rs9452124	6	93522671	0.000309749	0.000526557	0.588254	0.556362	-0.000293083	0.000713739	-0.41063	0.681344
rs117291166	6	93522975	0.000403283	0.00159389	0.253017	0.800255	0.000617506	0.0021603	0.285843	0.774999
rs1515799	6	93529936	0.00102933	0.00058772	1.7514	0.0798778	0.00154059	0.000796962	1.93307	0.053228
Affx-29271236	6	93532022	0.000490664	0.000575898	0.851999	0.394215	-0.000545495	0.000780714	-0.698713	0.484732
rs72912851	6	93535864	0.000606692	0.00120552	0.503263	0.61478	0.0015662	0.0016335	0.958798	0.337661
rs56224735	6	93544104	-0.000572326	0.000444252	-1.28829	0.197645	-0.000304517	0.000602242	-0.505639	0.613111
rs62414039	6	93544196	0.00261301	0.00138599	1.8853	0.0593904	0.00141303	0.0018792	0.75193	0.452094
rs6936745	6	93548292	-0.0022463	0.00103845	-2.16313	0.0305323	-0.00128156	0.00140824	-0.910048	0.362798
rs117874193	6	93558251	0.0021049	0.00145078	1.45088	0.146815	-0.000734338	0.00196661	-0.373402	0.708849
rs1040155	6	93561150	0.000698232	0.000487354	1.4327	0.151945	2.62e-05	0.000660623	0.0396027	0.96841
rs9342338	6	93565749	0.000350768	0.000516511	0.679111	0.497068	-0.000508062	0.000700047	-0.725755	0.467989
rs9294542	6	93566035	0.000291867	0.000512468	0.569532	0.568996	-0.000629157	0.000694765	-0.905568	0.365165
rs1515782	6	93570222	-0.000291256	0.000503461	-0.578507	0.562922	-0.00134431	0.000682704	-1.9691	0.0489422
rs9351337	6	93582923	0.00140845	0.000639664	2.20185	0.0276763	0.00152552	0.00086736	1.75881	0.0786113
rs2506933	6	93615450	-0.00128632	0.00103043	-1.24833	0.211909	0.00129828	0.00139715	0.929236	0.352768
rs2506934	6	93617431	-0.000274245	0.000429275	-0.638856	0.522917	-0.00136942	0.00058189	-2.3534	0.0186033
rs16870411	6	93626296	-0.00232389	0.00143357	-1.62106	0.105007	0.000770042	0.00194306	0.396303	0.691882
rs7742407	6	93643002	0.000155064	0.00186771	0.0830237	0.933833	0.00720848	0.00253203	2.84692	0.00441481
rs9452168	6	93649233	-0.00025762	0.000459796	-0.560293	0.57528	0.000414127	0.000623099	0.664625	0.506291
rs4409157	6	93656050	-0.000171335	0.000789616	-0.216986	0.82822	-0.000731614	0.00106995	-0.683782	0.494113
rs73532010	6	93656473	-0.000621759	0.000602333	-1.03225	0.301955	-2.38e-05	0.000816688	-0.0291654	0.976733
rs62414080	6	93658744	0.000424999	0.000519051	0.818801	0.412901	0.00109185	0.000703654	1.55169	0.120738
rs2506954	6	93658781	0.000380788	0.000426867	0.892053	0.372365	-0.000481161	0.000578715	-0.83143	0.405732
rs554089	6	93678513	0.00107045	0.00189593	0.564605	0.572343	-0.00100973	0.00256913	-0.393024	0.694302
rs12211442	6	93683668	0.000497864	0.00101643	0.489814	0.624266	-0.000388711	0.00137773	-0.282137	0.777838
rs116970393	6	93696860	-0.000869526	0.00127777	-0.680504	0.496186	-0.00223898	0.001732	-1.29271	0.196112
rs116930375	6	93697622	-0.00198906	0.00158558	-1.25447	0.209674	-0.00181767	0.00214928	-0.845712	0.397714
rs532660	6	93699120	0.00347903	0.00186319	1.86724	0.0618684	-0.000137915	0.00252539	-0.0546113	0.956448
rs556495	6	93699439	0.000364492	0.000443114	0.822569	0.410754	0.000638014	0.000600609	1.06228	0.28811
rs2762448	6	93704200	-0.000953315	0.000432448	-2.20446	0.0274927	-0.000281766	0.000586176	-0.480684	0.630741
rs2485802	6	93706844	0.00134509	0.000931251	1.4444	0.148629	-0.00239126	0.00126226	-1.89443	0.0581692
rs72926509	6	93713733	-0.000617296	0.000879714	-0.701701	0.482866	-0.000710011	0.0011928	-0.595248	0.551678
rs12211507	6	93717031	-0.000424201	0.000655453	-0.647187	0.517512	-0.00152119	0.000888112	-1.71283	0.0867445
rs608765	6	93717890	0.000669511	0.000427078	1.56766	0.116963	0.000863321	0.000578953	1.49118	0.135917
rs73755278	6	93720390	0.000634455	0.000911225	0.696266	0.486263	0.00171908	0.00123544	1.39147	0.164083
rs60955594	6	93723817	0.000546182	0.000872335	0.626115	0.53124	0.00191084	0.00118313	1.61507	0.106296
rs78816776	6	93726326	0.000378945	0.000862748	0.43923	0.660495	0.000136155	0.00117026	0.116346	0.907378
rs1324137	6	93726902	0.00115507	0.000690038	1.67392	0.094147	0.000514467	0.000935729	0.549804	0.582454
rs490474	6	93728105	-0.000137336	0.000431968	-0.317931	0.750537	-1.21e-05	0.000585524	-0.0206694	0.983509
rs117415227	6	93735745	0.00138597	0.00101073	1.37126	0.170295	0.00160323	0.00137024	1.17004	0.241987
rs2476881	6	93736107	-0.000240151	0.000476504	-0.503985	0.614272	0.000100107	0.000646297	0.154893	0.876906
rs62414117	6	93747826	0.000228014	0.000488519	0.466746	0.640682	0.000654819	0.000662277	0.988739	0.322792
rs12190060	6	93755507	-0.000605983	0.0006755	-0.897088	0.369672	-0.000679724	0.000915721	-0.742282	0.457917
rs6924566	6	93759334	0.00190486	0.000970936	1.96188	0.049777	0.000664585	0.00131672	0.504726	0.613751
rs116917729	6	93765932	-0.00104039	0.00119068	-0.873779	0.382239	-0.000746407	0.00161369	-0.462547	0.643689
rs9452225	6	93766609	0.00015371	0.000435477	0.35297	0.724111	0.000483697	0.000590352	0.819336	0.412595
rs76960243	6	93767749	0.00197706	0.0019721	1.00251	0.316097	-0.000576367	0.00267225	-0.215686	0.829233
rs56024008	6	93774886	-0.000326594	0.000872258	-0.374423	0.70809	0.00100608	0.00118226	0.850983	0.394779
rs9342349	6	93787786	-0.000542054	0.000630946	-0.859113	0.390279	-0.000691044	0.000855576	-0.807694	0.419267
rs56366833	6	93793730	-0.00257431	0.00180004	-1.43014	0.152679	0.00202984	0.00244059	0.831702	0.405578
rs9363029	6	93798520	-0.000353046	0.00047241	-0.747329	0.454866	-0.000250926	0.000640474	-0.391781	0.69522
rs13219509	6	93798655	0.000183384	0.000754017	0.243209	0.807843	-9.77e-05	0.00102238	-0.0955226	0.9239
rs72928540	6	93808849	-0.00110953	0.000947739	-1.17071	0.241717	-0.000349256	0.00128468	-0.271863	0.785728
rs116874660	6	93812003	0.00120182	0.00162827	0.738093	0.460459	-8.83e-05	0.00220763	-0.0399849	0.968105
rs117365486	6	93820610	-0.00119359	0.00104063	-1.14699	0.251385	-0.00263477	0.00141043	-1.86807	0.0617539
rs9294559	6	93821257	0.00062739	0.000569589	1.10148	0.270689	-0.000125882	0.000772269	-0.163003	0.870516
rs118045401	6	93821333	0.000657608	0.0011111	0.591853	0.55395	4.6e-05	0.00150704	0.0304921	0.975675
rs79549818	6	93821647	-0.000889385	0.000914645	-0.972382	0.330861	-0.000565332	0.00124003	-0.455902	0.648461
rs13220342	6	93825174	0.00016083	0.000431161	0.373017	0.709136	-0.000291902	0.000584559	-0.499354	0.61753
rs72928577	6	93829400	0.00133923	0.000828594	1.61627	0.106037	0.00210584	0.0011232	1.87486	0.0608128
rs11753761	6	93831153	0.000245149	0.000547182	0.448022	0.654138	0.00098746	0.000741665	1.33141	0.183055
rs77987997	6	93834650	-0.00127472	0.000823512	-1.54791	0.121646	0.000713427	0.00111652	0.638971	0.522842
rs10944650	6	93838215	-0.000632876	0.00052087	-1.21504	0.224353	-0.000894508	0.000706289	-1.26649	0.205338
rs650642	6	93842232	-0.000128597	0.000469291	-0.274024	0.784066	-9.37e-05	0.000636229	-0.147282	0.88291
rs117003932	6	93844217	-0.000549861	0.00104073	-0.528344	0.597261	0.000690629	0.00141123	0.489379	0.624573
rs594442	6	93847884	-0.000264453	0.000628548	-0.420735	0.673949	-0.000437747	0.000852085	-0.513737	0.607436
rs1408282	6	93852252	0.000282859	0.000711832	0.397368	0.691096	0.000248545	0.00096471	0.257637	0.796687
rs75729463	6	93854326	0.00175733	0.00129885	1.35299	0.176061	0.00110046	0.00176087	0.624949	0.532005
rs6935980	6	93854804	-0.000182689	0.000431612	-0.423272	0.672097	0.000218309	0.000585164	0.373073	0.709094
rs112749150	6	93858266	4.65e-05	0.00117642	0.039545	0.968456	0.00100633	0.00159518	0.630858	0.528134
rs666167	6	93858756	-0.000311532	0.000461073	-0.675668	0.499252	-0.000340202	0.000624941	-0.544374	0.586184
rs117693538	6	93879368	0.00172765	0.000959669	1.80026	0.0718212	-8.26e-07	0.00130073	-0.000635331	0.999493
rs76710341	6	93881166	0.000296249	0.00131938	0.224536	0.82234	-0.000754639	0.0017889	-0.421846	0.673138
rs2065582	6	93896309	-0.00015144	0.000494673	-0.306141	0.759497	-0.000811484	0.000670666	-1.20997	0.226293
rs1324103	6	93901016	0.000237391	0.00042903	0.553321	0.580044	0.000776809	0.000581824	1.33513	0.181836
rs12527818	6	93911119	-0.0001701	0.000466012	-0.365012	0.715103	0.000683078	0.000631793	1.08117	0.279621
rs66522431	6	93913825	-0.000342266	0.000571116	-0.599293	0.548978	-0.00119619	0.000774248	-1.54497	0.122355
rs12210498	6	93917260	0.000434129	0.000478146	0.907944	0.363909	0.000787689	0.000648149	1.21529	0.224257
rs76016336	6	93919257	0.000432864	0.0013396	0.32313	0.746597	-1.57e-06	0.0018155	-0.000864161	0.99931
rs116849441	6	93919749	-0.00124226	0.00114687	-1.08317	0.278732	0.000523082	0.00155469	0.336454	0.736528
rs659312	6	93921462	0.000758087	0.000432147	1.75423	0.0793915	0.00135879	0.000585533	2.3206	0.0203093
rs75063309	6	93928248	0.00136676	0.00171104	0.798787	0.424414	-0.00055382	0.00231979	-0.238737	0.811309
rs72919047	6	93941158	0.000705335	0.000525315	1.34269	0.179374	0.00127705	0.000712271	1.79292	0.0729864
rs62414201	6	93945223	-0.000627451	0.000830233	-0.755753	0.449798	-0.00199259	0.00112599	-1.76963	0.0767898
rs41273545	6	93952281	-0.0007556	0.000831383	-0.908846	0.363432	-0.00209866	0.00112728	-1.86169	0.0626473
rs477356	6	93958870	-0.00107911	0.000469389	-2.29897	0.0215072	-0.00141171	0.00063633	-2.21852	0.0265199
rs62414217	6	93965492	-0.000771262	0.000826523	-0.93314	0.350749	-0.000409786	0.00112054	-0.365704	0.714586
rs9363053	6	93982838	0.000618632	0.000654735	0.944859	0.344731	-0.000316447	0.000887095	-0.356723	0.721299
rs114718184	6	93983104	-0.00202968	0.0019236	-1.05514	0.29136	-0.000395976	0.00260871	-0.15179	0.879353
rs75504193	6	94002543	0.000784108	0.00116447	0.673361	0.500718	0.00051265	0.00157882	0.324705	0.745404
rs79327248	6	94005081	-0.00180656	0.00155926	-1.15859	0.246623	0.00224861	0.00211345	1.06395	0.28735
rs9363055	6	94006136	-5.8e-05	0.000461572	-0.125666	0.899997	-0.00040007	0.000625792	-0.639301	0.522627
rs369530	6	94015476	-0.000119904	0.000432598	-0.277173	0.781648	0.000254961	0.000586512	0.434706	0.663776
rs7754087	6	94034201	2.93e-06	0.000482427	0.00606691	0.995159	-0.000129408	0.000654015	-0.197868	0.843149
rs72914243	6	94034378	-0.00075157	0.00100315	-0.749206	0.453734	-0.000767329	0.00135993	-0.564243	0.572589
rs9294570	6	94036730	0.000190215	0.000524573	0.362609	0.716897	0.000621769	0.000711303	0.874127	0.38205
rs9345351	6	94052592	-0.000234262	0.000525911	-0.445441	0.656001	-0.00128191	0.000712909	-1.79814	0.0721562
rs164538	6	94060369	-0.000310309	0.000487485	-0.636552	0.524417	-0.00158228	0.00066081	-2.39446	0.0166455
rs9345352	6	94060643	0.000319633	0.000566499	0.564225	0.572601	-0.00164543	0.000767904	-2.14276	0.0321331
rs17739233	6	94061954	0.00131493	0.00129928	1.01204	0.311519	0.000627159	0.00176084	0.35617	0.721714
rs80164169	6	94064757	-0.000507931	0.000881544	-0.576183	0.564492	0.00178192	0.00119541	1.49064	0.136058
rs164549	6	94079059	0.000480603	0.000753603	0.63774	0.523643	0.000984111	0.00102153	0.96337	0.335363
rs72914281	6	94079134	-0.000201987	0.00108239	-0.186612	0.851965	-0.000447744	0.0014673	-0.305148	0.760254
rs2006999	6	94082008	-0.000500294	0.000499834	-1.00092	0.316866	-0.000476329	0.000677371	-0.703203	0.48193
rs17688551	6	94083976	-0.00109107	0.00195824	-0.557167	0.577414	0.00413255	0.002654	1.5571	0.119447
rs621890	6	94095132	-0.000214989	0.000546126	-0.393662	0.693831	-0.000361057	0.000740458	-0.487613	0.625824
rs2052636	6	94103626	-0.000741069	0.000707915	-1.04683	0.295178	-0.00131505	0.000959736	-1.37022	0.170621
rs117451780	6	94108168	0.000805428	0.00136995	0.587925	0.556583	0.000156108	0.0018573	0.0840514	0.933016
rs75014625	6	94111176	-0.000840497	0.00184627	-0.45524	0.648937	0.00110859	0.00250309	0.442889	0.657846
rs9294571	6	94113657	0.000486677	0.000672788	0.723373	0.469451	0.00193326	0.000911956	2.1199	0.034015
rs2278106	6	94120219	-0.00294725	0.00121193	-2.43187	0.0150218	-0.0016556	0.00164328	-1.0075	0.313697
rs2278107	6	94120639	-0.00321383	0.00120928	-2.65764	0.00786937	-0.00180128	0.00164083	-1.09779	0.272299
rs117499567	6	94138677	-0.000992006	0.00115296	-0.8604	0.389569	-0.000469824	0.00156258	-0.300673	0.763664
rs351351	6	94143241	0.000846723	0.00108139	0.782995	0.433631	-0.000497093	0.00146598	-0.339085	0.734546
rs481992	6	94143528	0.000427874	0.000523524	0.817296	0.41376	0.00104656	0.000709997	1.47404	0.140473
rs62413925	6	94157379	0.000470423	0.00138879	0.338729	0.734814	-0.00375037	0.00188253	-1.9922	0.0463499
rs679486	6	94159355	-0.000159855	0.000443367	-0.360548	0.718437	-0.00140062	0.000600931	-2.33075	0.0197673
rs542023	6	94161474	0.000511311	0.00117322	0.435817	0.66297	-0.000300951	0.00159041	-0.189229	0.849914
rs118034086	6	94167267	0.000876593	0.00127308	0.68856	0.4911	-0.00117931	0.00172609	-0.683227	0.494464
rs782297	6	94176893	-0.000226825	0.000627772	-0.361318	0.717862	-0.000656641	0.000851027	-0.771587	0.44036
rs683362	6	94181980	-0.000535989	0.000428698	-1.25027	0.211201	-0.00201245	0.00058124	-3.46234	0.000535583
rs72916112	6	94197847	0.00181363	0.00158849	1.14173	0.253567	0.00117511	0.00215363	0.54564	0.585314
rs62413952	6	94207313	0.000241932	0.00106184	0.227842	0.81977	-0.00308047	0.00143972	-2.13964	0.0323851
rs9445122	6	94221770	-0.000400595	0.0004598	-0.871238	0.383625	-0.00154156	0.000623295	-2.47323	0.0133902
rs117091124	6	94239513	-0.000911748	0.000990103	-0.920862	0.357123	0.000920387	0.00134245	0.685602	0.492965
rs72918009	6	94240810	-0.000363003	0.00116262	-0.312229	0.754867	0.000225284	0.00157596	0.14295	0.886329
rs6454957	6	94242480	0.000269176	0.000663737	0.405546	0.685077	-0.0011978	0.000899623	-1.33144	0.183044
rs76211732	6	94259742	0.000676941	0.00136468	0.496046	0.619862	0.00117549	0.00185029	0.635303	0.525232
rs16871543	6	94281073	0.00127346	0.00139107	0.915456	0.359953	-0.00180693	0.00188582	-0.95817	0.337978
rs17693655	6	94295427	1.96e-06	0.00084438	0.00231734	0.998151	-0.00154019	0.0011445	-1.34573	0.17839
rs60355794	6	94298651	1.3e-05	0.00105807	0.0122442	0.990231	-0.00224161	0.00143463	-1.56249	0.118173
rs117433277	6	94301862	-6.01e-05	0.00183462	-0.0327832	0.973848	-0.00297066	0.00248677	-1.19459	0.23225
rs9445142	6	94301967	0.000328233	0.000884186	0.371226	0.710469	-0.000730714	0.0011986	-0.60964	0.542101
rs79052819	6	94304998	-6.49e-05	0.000723466	-0.0896851	0.928538	0.00123054	0.000980929	1.25446	0.209676
rs77974301	6	94317185	-0.000174774	0.00125859	-0.138865	0.889557	-0.00015691	0.00170577	-0.0919878	0.926708
rs72918098	6	94321462	0.00134377	0.000780525	1.72162	0.0851387	0.000900133	0.00105815	0.850666	0.394956
rs9445145	6	94324324	0.000409722	0.000885541	0.46268	0.643594	-0.000711384	0.00120052	-0.592563	0.553474
rs9363099	6	94327480	-0.000757559	0.000447784	-1.6918	0.0906859	-0.000908095	0.00060711	-1.49577	0.134716
rs4144885	6	94329838	0.000708028	0.00107368	0.659443	0.509612	-0.00123396	0.00145593	-0.847542	0.396694
rs78533991	6	94331073	0.00103659	0.0019937	0.519935	0.603109	0.00156541	0.00270294	0.579152	0.562487
rs6454970	6	94338653	0.000239796	0.000464633	0.516097	0.605787	0.000483291	0.000630026	0.767097	0.443025
rs56192207	6	94352251	-0.0011654	0.000585048	-1.99198	0.0463743	-0.000616466	0.000792949	-0.777435	0.436903
rs35846112	6	94369211	-0.00192763	0.00123484	-1.56103	0.118517	-0.00203031	0.00167348	-1.21323	0.225043
rs117182428	6	94376621	0.000228477	0.00132973	0.171822	0.863577	0.00261214	0.00180251	1.44917	0.14729
rs117275436	6	94402053	0.000835819	0.00188483	0.443445	0.657444	0.000735748	0.002556	0.287851	0.773461
rs72920146	6	94404112	0.000501381	0.000559899	0.895485	0.370528	0.00112118	0.000759644	1.47593	0.139963
rs75185058	6	94405306	-0.000825435	0.00166448	-0.495911	0.619958	-0.00307297	0.00225599	-1.36214	0.173154
rs16871590	6	94408163	-0.00139434	0.000790953	-1.76286	0.0779248	-0.000536472	0.00107228	-0.500308	0.616859
rs79033060	6	94427986	0.000696607	0.000586994	1.18674	0.235333	0.00014876	0.000795721	0.18695	0.8517
rs118043246	6	94429650	-0.000654986	0.00156164	-0.419422	0.674908	0.000793244	0.00211777	0.374565	0.707984
rs78971514	6	94429839	-0.00233883	0.00156739	-1.49218	0.135652	-0.00390623	0.00212499	-1.83823	0.0660294
rs76521558	6	94435305	0.00105469	0.000845874	1.24686	0.212449	7.02e-05	0.0011468	0.0611954	0.951204
rs117237875	6	94435359	-0.00121047	0.00202081	-0.599001	0.549173	-0.00221602	0.00274059	-0.808592	0.418751
rs116881842	6	94437488	-0.00156174	0.00130633	-1.19552	0.231886	0.000798838	0.00177077	0.451124	0.651901
rs6931842	6	94437933	0.000585289	0.000428244	1.36672	0.171715	-0.000134898	0.000580758	-0.232279	0.816321
rs9345389	6	94440604	-0.00245491	0.00213392	-1.15042	0.249971	-0.00170904	0.0028927	-0.590812	0.554647
rs116853967	6	94474220	-0.00265772	0.00107955	-2.46187	0.0138219	-0.00324749	0.00146296	-2.21981	0.0264326
rs80177828	6	94476294	0.000928327	0.00153355	0.605347	0.544949	0.00198282	0.00207718	0.954574	0.339794
rs72922204	6	94478627	-0.00198853	0.000996693	-1.99513	0.0460299	0.00151897	0.00135113	1.12422	0.260921
rs72922211	6	94483187	-0.00164457	0.00124905	-1.31666	0.187955	-0.00182573	0.00169303	-1.07838	0.280866
rs1336069	6	94487638	0.00085048	0.00054256	1.56753	0.116992	0.00140116	0.000736035	1.90366	0.0569558
rs6918060	6	94489873	-0.000347646	0.000452481	-0.768312	0.442303	0.000395386	0.000613604	0.644366	0.519338
rs75031492	6	94491193	0.00012514	0.000883702	0.141609	0.887389	-0.00103289	0.00119701	-0.86289	0.388199
rs9345398	6	94491308	0.000218002	0.00135742	0.1606	0.872409	0.000568106	0.00184005	0.308746	0.757515
rs79576395	6	94513953	-0.000630192	0.00191046	-0.329864	0.741503	0.000174977	0.00259094	0.0675341	0.946157
rs72922239	6	94517146	0.00049729	0.000613381	0.810737	0.417518	0.000844295	0.000831887	1.01492	0.310147
rs1336082	6	94527575	-0.00054342	0.000430184	-1.26323	0.206509	0.000733839	0.000583364	1.25794	0.208413
rs9363119	6	94530719	-0.00112074	0.00203883	-0.549696	0.582528	-0.00275557	0.00276437	-0.996816	0.318854
rs9345405	6	94555470	-0.00107821	0.00184195	-0.585361	0.558306	-0.00220949	0.00249792	-0.884532	0.37641
rs75766677	6	94558991	-0.00110495	0.00104352	-1.05887	0.28966	-0.00174376	0.00141506	-1.23229	0.217842
rs11756570	6	94559476	-0.00212301	0.000944888	-2.24683	0.0246515	0.000271478	0.00128107	0.211916	0.832173
rs7748998	6	94565117	-0.000555923	0.000429942	-1.29302	0.196006	0.000588414	0.00058279	1.00965	0.312664
rs79997548	6	94569931	0.000300816	0.00110161	0.273069	0.7848	0.000299034	0.0014935	0.200224	0.841305
rs117506323	6	94587823	8.42e-05	0.000861304	0.0977181	0.922156	-0.0010051	0.00116728	-0.861059	0.389206
rs79920233	6	94587834	0.000206204	0.00157388	0.131016	0.895762	-0.00214211	0.00213314	-1.00421	0.315278
rs117864763	6	94596125	0.00125549	0.00144442	0.869202	0.384738	-0.000419474	0.00195794	-0.214242	0.830358
rs75322922	6	94600914	-0.00108136	0.00169254	-0.638894	0.522892	-0.00185942	0.00229744	-0.809345	0.418318
rs2633624	6	94617690	3.13e-05	0.000439772	0.071158	0.943272	0.000526513	0.000596201	0.883113	0.377176
rs77325078	6	94642067	0.000259698	0.00112635	0.230566	0.817652	-0.000423172	0.00152672	-0.277178	0.781644
rs75574469	6	94659146	-0.000273302	0.000981348	-0.278497	0.780631	-0.00112013	0.00133046	-0.841911	0.399839
rs117903242	6	94659479	-0.00122928	0.00163872	-0.750148	0.453166	-0.00127627	0.00222193	-0.574396	0.5657
rs79870466	6	94673969	0.000594971	0.000884323	0.672798	0.501076	-0.000562105	0.00119824	-0.469108	0.638993
rs112150977	6	94675627	5.92e-05	0.00082921	0.0713726	0.943101	-0.00151259	0.00112423	-1.34544	0.178483
rs17708311	6	94678897	0.000161117	0.000850955	0.189337	0.849829	-0.0033729	0.00115369	-2.92358	0.00346057
rs112982629	6	94687156	0.00156336	0.00168723	0.926582	0.354144	-0.000484363	0.0022882	-0.211679	0.832358
rs12209145	6	94689661	-0.000622209	0.000664268	-0.936684	0.348922	-0.000204189	0.000900395	-0.226777	0.820598
rs117559133	6	94690234	-0.00115421	0.00165322	-0.698159	0.485078	-0.00283591	0.00224033	-1.26584	0.205571
rs116858001	6	94692490	0.000855505	0.00141779	0.603409	0.546237	-0.000197243	0.00192156	-0.102647	0.918243
rs117020266	6	94694440	0.000292086	0.00136289	0.214314	0.830302	0.000285374	0.00184745	0.154469	0.87724
rs78326265	6	94696198	0.000210466	0.00185268	0.113601	0.909554	0.00156877	0.00251152	0.624629	0.532215
rs13208968	6	94713504	0.0005536	0.000426753	1.29724	0.194551	-0.00090701	0.000578535	-1.56777	0.116936
rs9345421	6	94728423	0.000272546	0.00055799	0.488442	0.625237	-0.00021978	0.000756534	-0.290509	0.771427
rs1488324	6	94735555	0.00084997	0.000457779	1.85673	0.063351	0.00150133	0.000620556	2.41933	0.0155498
rs72930030	6	94739501	-0.000105468	0.00129644	-0.0813521	0.935162	-0.00204927	0.00175813	-1.1656	0.243779
rs79363311	6	94760867	0.00164106	0.0011962	1.3719	0.170096	-0.00166473	0.00162131	-1.02678	0.304526
rs9452533	6	94761631	0.00056016	0.000749041	0.747836	0.454559	-0.00196547	0.00101541	-1.93564	0.0529124
rs12665123	6	94761913	-0.00063251	0.000546923	-1.15649	0.247482	-0.000427322	0.000741567	-0.576242	0.564452
rs13214562	6	94762497	-0.00052195	0.00087442	-0.59691	0.550568	0.000378256	0.00118563	0.319036	0.7497
rs17505990	6	94770114	-0.00107432	0.000807994	-1.32961	0.183648	-0.000604101	0.0010948	-0.551791	0.581092
rs12211027	6	94773606	-0.00056309	0.000438107	-1.28528	0.198696	-0.000303374	0.000593954	-0.51077	0.609513
rs117366699	6	94774640	-0.00133747	0.002022	-0.661457	0.50832	-0.000645925	0.00274211	-0.235558	0.813776
rs78224987	6	94775270	0.00097397	0.00122485	0.795174	0.426513	0.0015952	0.00166038	0.960746	0.336681
rs523978	6	94797076	0.00106061	0.000434079	2.44336	0.0145517	0.000695271	0.000588885	1.18066	0.23774
rs549820	6	94804211	0.000644229	0.000436869	1.47465	0.140308	0.000702587	0.000592714	1.18537	0.235871
rs519497	6	94812626	0.000704149	0.000434602	1.62022	0.105187	0.000789696	0.000589479	1.33965	0.18036
rs117405796	6	94814396	7.16e-05	0.00144211	0.0496226	0.960423	0.0014845	0.0019561	0.75891	0.447907
rs77660746	6	94815250	-0.000377189	0.00090316	-0.417633	0.676216	-0.00227093	0.00122418	-1.85507	0.0635869
rs79705944	6	94816472	-0.000169501	0.000881002	-0.192395	0.847433	0.00196459	0.001194	1.64538	0.0998933
rs564053	6	94817994	0.00090451	0.00050839	1.77917	0.0752136	0.00166446	0.000689084	2.41547	0.0157154
rs577247	6	94838258	-0.000744229	0.000430236	-1.72982	0.0836641	-0.00102373	0.000583412	-1.75472	0.0793082
rs62414012	6	94839570	-0.00205053	0.00115545	-1.77467	0.0759538	-0.0013983	0.00156654	-0.892604	0.37207
Affx-35295462	6	94870213	-0.000507907	0.000482825	-1.05195	0.292824	-0.000138854	0.000654518	-0.212146	0.831993
rs1750592	6	94873550	-0.000391874	0.000503299	-0.77861	0.43621	-0.000786737	0.000682263	-1.15313	0.248858
rs72921403	6	94876241	-0.000759803	0.000793057	-0.95807	0.338028	-0.000340471	0.00107498	-0.316723	0.751454
rs9354096	6	94885018	-4.82e-05	0.000585722	-0.0823459	0.934372	0.000277511	0.000794067	0.34948	0.726729
rs79452581	6	94888007	0.000667749	0.000827329	0.807114	0.419601	-0.00149075	0.00112185	-1.32883	0.183904
rs993396	6	94893456	-0.000631839	0.00145223	-0.435081	0.663504	-0.000861618	0.00196962	-0.437455	0.661782
rs9363159	6	94906112	8.44e-05	0.000576045	0.146477	0.883545	0.000699178	0.000781584	0.894565	0.37102
rs13362811	6	94907126	0.00028999	0.000488771	0.593304	0.552978	-0.000387315	0.000662642	-0.5845	0.558884
rs423246	6	94925987	-3.73e-06	0.000438759	-0.00850578	0.993213	0.000361828	0.000594829	0.608289	0.542996
rs118034128	6	94935813	0.00140569	0.0013604	1.03329	0.301469	0.00353977	0.0018446	1.919	0.0549858
rs6454990	6	94939515	0.000452268	0.000523985	0.863132	0.388066	-0.000410198	0.000710625	-0.577236	0.563781
rs79650267	6	94941251	-0.000730877	0.00101586	-0.719465	0.471855	-0.000763955	0.00137714	-0.554739	0.579073
rs1575745	6	94943368	-0.000522038	0.000481645	-1.08387	0.278425	-0.000893036	0.00065306	-1.36746	0.171481
rs9452606	6	94954637	0.000456306	0.000751103	0.607515	0.54351	0.00106781	0.00101855	1.04836	0.294473
rs74835604	6	94978659	0.00255863	0.00183595	1.39363	0.163431	0.00172067	0.00248862	0.691416	0.489305
rs1359504	6	94997850	8.87e-05	0.0005569	0.159254	0.873469	0.00115573	0.000754835	1.53111	0.125743
rs78783051	6	94997914	-0.00206651	0.00154243	-1.33978	0.180318	0.000145538	0.00209046	0.0696201	0.944496
rs111345098	6	95007028	0.000824301	0.00124868	0.660138	0.509166	0.00153175	0.00169238	0.905082	0.365423
rs417343	6	95008024	-0.000679468	0.000544469	-1.24795	0.212052	-0.000547304	0.00073807	-0.741534	0.45837
rs79238452	6	95010941	0.000370877	0.000890636	0.416419	0.677104	-0.00074383	0.001207	-0.616264	0.537721
rs386272	6	95022980	0.000604892	0.000832768	0.726363	0.467617	-0.000368453	0.00112921	-0.326294	0.744202
rs79292238	6	95032220	-0.000201971	0.00123685	-0.163295	0.870286	0.00126862	0.00167702	0.756476	0.449364
rs391804	6	95032288	-0.000533775	0.00056626	-0.942632	0.34587	-0.000166049	0.000767935	-0.216228	0.82881
rs16872509	6	95036360	0.000308988	0.000994635	0.310655	0.756063	0.000434822	0.0013483	0.322496	0.747077
rs72923293	6	95046374	-0.000861389	0.0014183	-0.607338	0.543627	-0.000147203	0.00192318	-0.0765416	0.938988
rs16872554	6	95051448	-0.000201323	0.000445495	-0.45191	0.651334	-0.0004823	0.000603861	-0.798694	0.424468
rs458665	6	95056983	0.00073367	0.000851916	0.8612	0.389129	-8.11e-07	0.00115483	-0.000702564	0.999439
rs9363186	6	95062937	-0.000684752	0.00113554	-0.603021	0.546495	0.000705674	0.00153867	0.458626	0.646503
rs12200286	6	95063471	-0.0020895	0.00152059	-1.37414	0.169401	-0.000901271	0.0020617	-0.43715	0.662003
rs79856664	6	95064156	-0.000847532	0.00187318	-0.452457	0.65094	0.00260986	0.00254015	1.02745	0.304211
rs9452655	6	95064160	-0.000584546	0.00116567	-0.501466	0.616044	0.000126775	0.00158011	0.0802319	0.936053
rs12204226	6	95065664	-0.000677439	0.000547232	-1.23794	0.21574	-0.000457724	0.000741966	-0.616907	0.537296
rs464595	6	95069884	0.000813559	0.000432514	1.881	0.0599727	-0.000517142	0.000586366	-0.881945	0.377807
rs9345475	6	95074520	0.000348617	0.000499446	0.698007	0.485173	0.00106851	0.000676906	1.57852	0.114448
rs383531	6	95075776	-0.000123447	0.000471676	-0.26172	0.793537	0.000694824	0.000639477	1.08655	0.277236
rs77076221	6	95078916	-0.00142632	0.00164652	-0.866265	0.386346	-0.000599217	0.00223133	-0.268547	0.788279
rs9345478	6	95087732	5.69e-05	0.000605785	0.0939872	0.925119	-9.05e-05	0.000821466	-0.110118	0.912315
rs384105	6	95090000	9.58e-05	0.000426707	0.224534	0.822342	-0.00097897	0.000578228	-1.69305	0.0904468
rs390661	6	95090661	0.000192108	0.000501813	0.382828	0.701848	0.00118978	0.000680672	1.74794	0.0804749
rs6932797	6	95090867	-0.000343636	0.00051749	-0.664044	0.506663	0.00109871	0.000701517	1.56619	0.117306
rs77777739	6	95091128	-2.83e-05	0.00108493	-0.0261076	0.979172	-0.00237197	0.00147072	-1.61279	0.10679
rs72927252	6	95094639	0.00025974	0.000546459	0.475315	0.634563	0.00124069	0.000740771	1.67487	0.0939609
rs9345479	6	95096634	-6.98e-05	0.000561581	-0.12425	0.901117	0.000164655	0.000761788	0.216143	0.828876
rs389555	6	95100786	0.00079836	0.00111006	0.719204	0.472016	0.000232409	0.00150529	0.154395	0.877299
rs9363197	6	95104559	0.000115825	0.0006808	0.170131	0.864907	-0.000301164	0.000922692	-0.326397	0.744124
rs12216265	6	95110133	0.000315414	0.000502142	0.628137	0.529915	0.000283131	0.000681176	0.41565	0.677666
rs6939961	6	95122484	0.00209546	0.00123159	1.70142	0.0888644	-0.000795282	0.00166937	-0.476397	0.633792
rs6915296	6	95125448	0.000556299	0.000581687	0.956355	0.338893	-0.000212939	0.000788571	-0.270032	0.787136
rs75856240	6	95126329	-0.00180063	0.00129303	-1.39256	0.163753	-0.00145863	0.00175307	-0.832041	0.405386
rs62418499	6	95138799	0.000695829	0.00130056	0.535021	0.592636	0.00042664	0.00176304	0.241991	0.808787
rs77581818	6	95144683	-0.000523976	0.000902558	-0.580546	0.561547	0.00208496	0.00122372	1.70378	0.0884231
rs2057158	6	95144838	-0.000769678	0.000428865	-1.79469	0.0727045	-0.000465247	0.000581747	-0.79974	0.423862
rs9363203	6	95146691	0.000503144	0.000482084	1.04369	0.296632	0.0010604	0.000653334	1.62306	0.104578
rs72929428	6	95152534	0.000824004	0.000826867	0.996537	0.31899	0.00352019	0.0011212	3.13965	0.00169164
rs78206999	6	95155956	0.000727347	0.000764073	0.951933	0.341131	-0.000141505	0.00103592	-0.136598	0.891348
rs9351424	6	95156918	0.000482327	0.000476391	1.01246	0.311319	0.000864979	0.00064622	1.33852	0.180728
rs117547578	6	95164624	0.00208873	0.00123645	1.68929	0.0911642	-0.000158209	0.00167559	-0.0944198	0.924776
rs1322420	6	95173764	0.000470804	0.000431521	1.09103	0.275259	0.000453958	0.000585213	0.775713	0.437919
rs12212568	6	95175800	-0.000470792	0.000433297	-1.08653	0.277243	-0.00102467	0.000587511	-1.74408	0.0811462
rs1322421	6	95176318	0.000491115	0.000431135	1.13912	0.254654	0.0004159	0.000584413	0.711655	0.476679
rs9452737	6	95176347	-0.000266968	0.0005774	-0.462362	0.643822	0.000904081	0.000782881	1.15481	0.248168
rs60210663	6	95178476	-0.000148872	0.00182734	-0.0814695	0.935069	-0.00163793	0.00247666	-0.661346	0.508391
rs78426289	6	95179162	-0.000238641	0.000738425	-0.323175	0.746563	0.000649139	0.0010008	0.648621	0.516584
rs1322423	6	95179912	0.000386316	0.000614835	0.628325	0.529791	0.000994923	0.000833526	1.19363	0.232623
rs9363211	6	95184421	-0.000813244	0.000604419	-1.3455	0.178466	-0.00179981	0.000819467	-2.19632	0.0280701
rs9445284	6	95188014	-0.000475048	0.000533892	-0.889784	0.373583	-0.00163024	0.000723834	-2.25223	0.0243083
rs77873419	6	95188593	-0.000845173	0.00154543	-0.546887	0.584457	-0.00369777	0.00209449	-1.76547	0.0774852
rs9354121	6	95201896	0.00130903	0.000902335	1.45072	0.146859	-0.00111166	0.00122332	-0.908725	0.363496
rs9452807	6	95206098	0.000808194	0.000887298	0.910849	0.362376	-0.000493364	0.00120291	-0.410142	0.681702
rs222545	6	95208750	0.000492711	0.000693479	0.710492	0.4774	-0.00152767	0.00094041	-1.62447	0.104277
rs116861038	6	95216121	0.0015813	0.00145218	1.08892	0.27619	-0.00187169	0.00196914	-0.950509	0.341855
rs9345496	6	95219846	-0.000740479	0.000586579	-1.26237	0.206818	-0.00151369	0.00079535	-1.90318	0.0570181
rs13208166	6	95220537	4.38e-05	0.000909198	0.048209	0.96155	0.00156113	0.00123317	1.26595	0.205531
rs111604195	6	95222875	-0.000528632	0.00130957	-0.40367	0.686456	0.000115245	0.00177514	0.0649218	0.948236
rs222537	6	95233132	0.000187711	0.000486	0.386237	0.699322	-0.00098294	0.000658735	-1.49216	0.135657
rs117662984	6	95238727	6.7e-05	0.00122317	0.0547947	0.956302	0.00111267	0.00165832	0.670966	0.502243
rs62418538	6	95240426	-0.000508537	0.00109943	-0.462546	0.64369	-6.48e-05	0.00149071	-0.0434373	0.965353
rs222514	6	95249793	9.98e-05	0.000478854	0.208507	0.834833	-0.00112524	0.000649028	-1.73372	0.0829679
rs78544658	6	95251720	0.000170657	0.00213822	0.0798126	0.936386	0.00175923	0.00289839	0.606967	0.543873
rs9360071	6	95255735	-0.00107484	0.000684518	-1.57021	0.116368	-0.00106536	0.000928606	-1.14727	0.251273
rs72933423	6	95262655	0.000553479	0.00198059	0.279451	0.779899	0.000321334	0.00268562	0.11965	0.904761
rs12193976	6	95273200	-0.00132392	0.00182345	-0.726052	0.467808	0.00404035	0.00247246	1.63414	0.10223
rs79100323	6	95274448	-0.00067758	0.000790195	-0.857485	0.391177	0.000630235	0.00107105	0.588429	0.556245
rs2078604	6	95296005	-0.000359187	0.000437065	-0.821816	0.411182	-0.00179724	0.000592467	-3.03349	0.00241764
rs2750023	6	95304525	0.000304151	0.000426207	0.713624	0.47546	0.00182693	0.000577728	3.16227	0.00156562
rs62418552	6	95308550	-0.00124934	0.00174189	-0.717229	0.473233	-0.00347928	0.00236037	-1.47404	0.140473
rs117196811	6	95314317	0.00100516	0.00162084	0.620151	0.535159	0.000196557	0.00219715	0.08946	0.928716
rs75565605	6	95315653	-0.000269013	0.00147461	-0.18243	0.855245	0.00082406	0.00199954	0.412126	0.680248
rs28477718	6	95338370	0.00150487	0.00172293	0.873437	0.382426	-0.00496459	0.00233601	-2.12524	0.0335672
rs2501989	6	95338868	-0.000924942	0.00108586	-0.851806	0.394323	0.00143485	0.00147282	0.974222	0.329947
rs79899583	6	95346584	0.000633999	0.000838428	0.756176	0.449544	0.000154301	0.00113658	0.135758	0.892012
rs7770438	6	95347041	-0.00041007	0.000520189	-0.78831	0.430516	-0.00015495	0.000705126	-0.219748	0.826068
rs117007603	6	95349269	0.000874599	0.0021243	0.411711	0.680552	0.00191485	0.00287966	0.664956	0.506079
rs6455002	6	95351464	0.00102809	0.000973296	1.0563	0.290833	0.00157292	0.0013193	1.19224	0.233168
rs2493950	6	95352036	0.000415228	0.000953049	0.435684	0.663067	-0.00152113	0.00129183	-1.1775	0.238998
rs72916494	6	95352253	-0.000859266	0.00153854	-0.558493	0.576508	0.00247373	0.00208612	1.18581	0.2357
rs2501993	6	95352295	0.000715833	0.00071873	0.995968	0.319266	-0.00206513	0.000974292	-2.11962	0.0340387
rs10806489	6	95352842	-0.000723518	0.0016417	-0.440714	0.65942	-5.51e-05	0.00222662	-0.0247579	0.980248
rs9452879	6	95354594	-0.000809839	0.0016689	-0.485253	0.627497	0.000211926	0.00226276	0.093658	0.925381
rs10944752	6	95355112	-0.000110015	0.000446475	-0.246408	0.805367	-0.0001813	0.000605408	-0.299467	0.764584
rs4552698	6	95367184	-0.000510236	0.000454486	-1.12267	0.26158	-2.43e-05	0.000616217	-0.0394585	0.968525
rs75906933	6	95367561	0.000168984	0.000900888	0.187575	0.85121	-0.00135542	0.00122123	-1.10988	0.26705
rs4370337	6	95395286	-0.000265581	0.000489432	-0.542631	0.587384	0.00040837	0.000663385	0.615586	0.538168
rs12660854	6	95399141	0.000233356	0.000730183	0.319586	0.749283	-0.00218276	0.000989946	-2.20493	0.0274601
rs11966507	6	95399842	-0.000944171	0.00166826	-0.565962	0.57142	-0.000198978	0.00226211	-0.0879613	0.929908
rs12195558	6	95409772	-0.00167657	0.00114009	-1.47056	0.141411	0.00063001	0.0015457	0.407589	0.683576
rs12209307	6	95418039	-0.00100915	0.000820242	-1.23031	0.218583	-0.000589184	0.00111189	-0.529893	0.596187
rs6911710	6	95422214	-0.0001132	0.000705163	-0.16053	0.872464	-0.000892155	0.000956073	-0.933145	0.350746
rs7746878	6	95443116	0.000177989	0.00141306	0.12596	0.899764	-0.00243637	0.00191538	-1.272	0.203375
rs117701919	6	95446945	0.00202898	0.00130179	1.5586	0.119092	0.0029003	0.00176509	1.64314	0.100354
rs794672	6	95458317	-8.6e-05	0.000725454	-0.118572	0.905615	-0.00136707	0.000983591	-1.38987	0.164568
rs794673	6	95460675	-0.00117549	0.000642351	-1.82998	0.0672542	0.000691628	0.000871146	0.793929	0.427237
rs113635010	6	95461515	-0.00182718	0.00110164	-1.65861	0.0971964	-0.00215602	0.00149356	-1.44354	0.148869
rs117189900	6	95462844	-0.000992578	0.00145969	-0.679992	0.49651	0.00139614	0.00197984	0.70518	0.480699
rs76121140	6	95502902	-2.4e-05	0.00109623	-0.0218709	0.982551	-0.00131269	0.00148601	-0.883367	0.377039
rs117116692	6	95503789	-0.000122311	0.00136231	-0.0897819	0.928461	-0.00188681	0.00184702	-1.02154	0.306997
rs9363238	6	95511427	-0.000488799	0.000921585	-0.53039	0.595842	-0.000478771	0.00124923	-0.383252	0.701533
rs197883	6	95540600	0.000229069	0.000905142	0.253076	0.80021	-0.00196487	0.00122696	-1.60141	0.109287
rs794678	6	95547224	-0.00112426	0.00129976	-0.864978	0.387052	0.00402005	0.00176174	2.28186	0.0224983
rs115643236	6	95549210	0.000264414	0.00142721	0.185267	0.85302	-0.00259578	0.00193482	-1.34162	0.179722
rs191077233	6	95549400	-6.17e-05	0.00165929	-0.0371567	0.97036	0.00131346	0.00224893	0.584038	0.559195
rs9360079	6	95552683	-0.00080833	0.000700577	-1.15381	0.248581	-0.00110749	0.000949479	-1.16642	0.243446
rs12213532	6	95570686	-0.00109354	0.000801636	-1.36414	0.172525	-0.000804761	0.00108672	-0.740541	0.458973
rs78029650	6	95590492	-0.00116207	0.00210689	-0.551555	0.581254	-0.00562323	0.00285524	-1.96944	0.0489033
rs77960249	6	95602831	-0.000567572	0.00141047	-0.4024	0.68739	-0.00462762	0.00191249	-2.41968	0.0155349
rs16873848	6	95605107	-6.68e-06	0.000822087	-0.0081293	0.993514	-0.000449638	0.00111471	-0.403366	0.686679
rs2022459	6	95607788	0.00244	0.001234	1.97731	0.048008	-0.00107951	0.00167257	-0.645422	0.518654
rs72920265	6	95610154	-0.0013743	0.0015197	-0.904329	0.365822	0.00481144	0.00206006	2.33558	0.0195138
rs9345529	6	95610595	0.000201548	0.00146338	0.137728	0.890456	-0.00279685	0.00198417	-1.40958	0.158664
rs6903486	6	95625099	-0.000700766	0.000675417	-1.03753	0.29949	-0.000504306	0.000915823	-0.550659	0.581868
rs76301191	6	95629943	0.000605743	0.00104563	0.57931	0.56238	0.00091646	0.00141764	0.646466	0.517978
rs78344844	6	95631052	-0.00360456	0.00177259	-2.0335	0.042003	0.000608293	0.00240251	0.253191	0.800121
rs9354154	6	95642585	-0.000306325	0.000672237	-0.45568	0.648621	-0.00124563	0.000911694	-1.36628	0.171851
rs62419475	6	95642957	-0.000108637	0.000499024	-0.217699	0.827664	-3.1e-05	0.00067638	-0.0458477	0.963432
rs113874004	6	95643856	-0.000301736	0.00159931	-0.188666	0.850355	0.00102287	0.00216894	0.471601	0.637212
rs9345537	6	95649304	0.00155361	0.00157447	0.986751	0.323765	-0.00323557	0.00213441	-1.51591	0.129543
rs79914200	6	95661696	-0.00120677	0.00114975	-1.04959	0.293907	0.000463162	0.00155878	0.29713	0.766367
rs9354157	6	95673164	-0.000303742	0.000698843	-0.434636	0.663827	-0.000840345	0.000947748	-0.886676	0.375254
rs113598893	6	95673667	0.000811234	0.000811418	0.999773	0.317421	0.000304956	0.00109994	0.277248	0.78159
rs80153146	6	95676656	-0.000770886	0.0011824	-0.651967	0.514423	0.000482354	0.00160311	0.300886	0.763502
rs79621472	6	95837087	-0.000459494	0.000935486	-0.491183	0.623298	-0.000564124	0.00126817	-0.444833	0.656441
rs112896523	6	95840126	0.00101006	0.00159011	0.635217	0.525287	0.0018031	0.00215538	0.836556	0.402843
rs12195008	6	95841494	0.00119746	0.000524801	2.28175	0.0225051	-0.000370088	0.000711529	-0.520131	0.602972
rs66733329	6	95846914	-0.000972457	0.000465883	-2.08734	0.0368582	-0.00066114	0.000631509	-1.04692	0.295137
rs2716089	6	95852609	0.000172143	0.00045515	0.378212	0.705274	0.000543174	0.00061685	0.88056	0.378557
rs112305817	6	95857746	-0.000138722	0.00124554	-0.111375	0.911319	0.00326927	0.00168814	1.93661	0.0527938
rs17710881	6	95863236	-0.000951038	0.00112839	-0.842826	0.399326	0.00056413	0.00153007	0.368695	0.712355
rs62419495	6	95869966	0.00118859	0.00118469	1.0033	0.315719	-0.000389488	0.00160606	-0.242511	0.808384
rs10498993	6	95879618	-0.00108138	0.0012175	-0.888195	0.374436	-0.000393735	0.00165056	-0.238547	0.811457
rs11968272	6	95888410	-0.000428146	0.00110833	-0.386299	0.699275	6.7e-05	0.0015023	0.0446121	0.964417
rs9322578	6	95891476	-2.32e-05	0.000429206	-0.0541444	0.95682	4.54e-06	0.000581816	0.00780951	0.993769
rs117042835	6	95895900	-0.0021459	0.00126703	-1.69365	0.0903338	-0.000733943	0.00171794	-0.427224	0.669217
rs34605970	6	95906664	0.000754363	0.000678804	1.11131	0.266435	0.00212895	0.000920258	2.31343	0.0206996
rs2613551	6	95914740	-0.000194951	0.000633708	-0.307636	0.758359	-1.98e-05	0.000859423	-0.0229978	0.981652
rs78424533	6	95947679	-0.00112141	0.000828295	-1.35387	0.175778	-0.000378897	0.00112298	-0.337403	0.735813
rs6928585	6	95948860	-0.000255675	0.000594946	-0.429745	0.667382	-0.0011689	0.000806319	-1.44967	0.147151
rs78568603	6	95957753	-0.000285319	0.00177801	-0.160471	0.87251	0.00116096	0.00241058	0.481613	0.630081
rs72924426	6	95961558	-0.00219145	0.00100985	-2.17007	0.0300021	0.000446322	0.00136909	0.326	0.744425
rs9374179	6	95980131	9.55e-05	0.000500794	0.190679	0.848777	0.00033932	0.000678714	0.499946	0.617114
rs118002341	6	95992558	0.00178773	0.00130013	1.37504	0.169121	0.0018518	0.00176249	1.05067	0.293409
rs9374322	6	95998994	-8.12e-05	0.000523176	-0.15512	0.876727	-0.000651835	0.000709266	-0.919028	0.358082
rs34372947	6	96007746	0.0010617	0.000771704	1.37578	0.16889	0.00174124	0.00104571	1.66514	0.0958863
rs75005219	6	96010624	0.00079325	0.00146278	0.542289	0.58762	-7.31e-05	0.00198331	-0.0368538	0.970602
rs75864951	6	96012692	-0.00208897	0.00127818	-1.63434	0.102189	-0.000403377	0.00173345	-0.232702	0.815993
rs72924493	6	96016052	0.000586581	0.00101245	0.579368	0.562341	0.000473526	0.00137262	0.34498	0.73011
rs74858432	6	96017832	-0.00209925	0.0012778	-1.64286	0.100413	-0.000323414	0.00173262	-0.186662	0.851926
rs117960842	6	96034330	0.000602084	0.00139561	0.431413	0.666169	-0.00286688	0.00189245	-1.5149	0.129798
rs62417812	6	96034560	-0.000663207	0.000668091	-0.99269	0.320862	-0.00131226	0.000905699	-1.44889	0.14737
rs62619206	6	96034844	-0.00148893	0.000950421	-1.5666	0.117209	-0.0011607	0.00128851	-0.900811	0.367689
rs12661585	6	96035410	0.000525809	0.00139241	0.377624	0.70571	0.00244765	0.0018886	1.29601	0.194972
rs4461742	6	96043295	-0.000272786	0.000432441	-0.630805	0.528168	-0.000676401	0.000586306	-1.15366	0.248639
rs72926401	6	96049047	-0.00195388	0.00180684	-1.08138	0.279529	-0.00157022	0.00244812	-0.6414	0.521263
rs75510775	6	96054262	-0.0015691	0.000951036	-1.64988	0.0989682	-0.00111919	0.00128933	-0.868043	0.385372
rs4379299	6	96061381	-0.000177914	0.000431939	-0.411896	0.680416	-0.000584851	0.000585611	-0.998701	0.31794
rs62417820	6	96061760	-0.00190116	0.00160846	-1.18198	0.237215	0.00191453	0.00218013	0.878173	0.379851
rs74557763	6	96065726	-0.00122964	0.00143184	-0.858789	0.390458	5.33e-05	0.00194153	0.0274452	0.978105
Affx-29303172	6	96075081	-0.00147188	0.000668251	-2.20259	0.0276247	7.83e-05	0.000905858	0.0864625	0.931099
rs4388292	6	96083087	4.29e-05	0.000596511	0.0719889	0.942611	0.000820652	0.000808622	1.01488	0.310165
rs4074107	6	96085046	0.000992459	0.000719881	1.37864	0.168006	0.00173958	0.000975603	1.78308	0.0745737
rs6912187	6	96097529	-0.000189146	0.000566816	-0.333699	0.738607	-0.000205286	0.000768297	-0.267196	0.789318
rs6935316	6	96098230	0.000139395	0.000464518	0.300086	0.764112	0.000252269	0.000629811	0.400547	0.688754
rs6907357	6	96111372	-0.00050153	0.000436736	-1.14836	0.250821	-0.000943886	0.000592235	-1.59377	0.110989
rs72932238	6	96128317	-0.000269653	0.00113852	-0.236845	0.812778	0.000928513	0.00154328	0.601648	0.547409
rs75928510	6	96135871	0.00230716	0.00137297	1.68042	0.0928774	-5.89e-05	0.00186053	-0.0316485	0.974752
rs77768370	6	96138889	0.00129952	0.000893834	1.45387	0.145982	0.00182428	0.00121144	1.50588	0.132099
rs4535555	6	96143676	9.79e-05	0.000466363	0.209953	0.833704	0.000119436	0.000632098	0.188953	0.85013
rs118045925	6	96147741	0.000765226	0.00132377	0.578064	0.563222	-7.68e-05	0.00179452	-0.0428067	0.965856
rs62420008	6	96162230	0.000692607	0.000797382	0.868601	0.385066	0.00152742	0.00108151	1.4123	0.157863
rs79788128	6	96164231	-0.000336388	0.00129067	-0.26063	0.794378	-0.000442819	0.0017498	-0.253069	0.800215
rs10457553	6	96178817	0.00252874	0.0019656	1.2865	0.198271	0.000874417	0.00266401	0.328234	0.742735
rs9388798	6	96179855	7.01e-05	0.000464896	0.150838	0.880104	0.000182421	0.000630062	0.289529	0.772177
rs13208734	6	96196122	-0.000110144	0.000882177	-0.124855	0.900639	-0.000408526	0.00119604	-0.341566	0.732678
rs7747965	6	96197510	0.000243621	0.000427714	0.56959	0.568956	-0.000352818	0.000579795	-0.608521	0.542842
rs72934166	6	96200614	-0.00122213	0.00114778	-1.06478	0.286977	0.000972591	0.00155563	0.625206	0.531836
rs7763900	6	96214674	0.000693906	0.000929637	0.746427	0.45541	0.00268885	0.00126093	2.13243	0.0329727
rs4840033	6	96227825	-0.00033671	0.000429951	-0.783136	0.433548	2.55e-05	0.00058282	0.0438286	0.965041
rs117816213	6	96236297	0.000324319	0.00150961	0.214836	0.829895	0.000118119	0.00204679	0.0577094	0.95398
rs4478414	6	96250211	0.000752088	0.00131307	0.572769	0.566802	0.00252258	0.00178042	1.41685	0.156528
rs13219572	6	96267909	-0.000173384	0.0019859	-0.0873077	0.930427	-0.000305022	0.00269323	-0.113255	0.909829
rs6936274	6	96276408	0.000461148	0.000444807	1.03674	0.299859	0.00066686	0.000602995	1.10591	0.268765
rs79797716	6	96279117	-0.000295367	0.00112147	-0.263375	0.792262	1.66e-05	0.00152059	0.0109086	0.991296
rs72918404	6	96282103	-0.000689015	0.000565693	-1.218	0.223224	-0.000602965	0.000766728	-0.786413	0.431626
rs9495845	6	96283354	-6.99e-05	0.000910174	-0.0768277	0.938761	6.84e-05	0.00123405	0.0554493	0.955781
rs72918407	6	96284385	-0.0014771	0.00113295	-1.30376	0.192316	0.000125654	0.00153592	0.0818103	0.934798
rs4631292	6	96287987	-0.000123165	0.000470355	-0.261855	0.793433	0.000382113	0.000637612	0.599288	0.548981
rs73552713	6	96305056	0.00058962	0.000565326	1.04297	0.296962	-0.00134502	0.000766412	-1.75496	0.0792665
rs2152739	6	96305092	-0.000510277	0.0011301	-0.451533	0.651605	-0.00250565	0.00153222	-1.63531	0.101985
rs2799665	6	96309043	0.000205734	0.000473127	0.434838	0.663681	0.000892491	0.000641344	1.3916	0.164046
rs1537982	6	96316201	-0.000456009	0.000555473	-0.820938	0.411682	-0.000367112	0.000753316	-0.487328	0.626026
rs2785899	6	96321958	0.000763931	0.000553734	1.3796	0.167711	0.0010061	0.000750902	1.33985	0.180294
rs117774859	6	96322694	0.000954646	0.00197954	0.482256	0.629624	0.000972665	0.00268392	0.362405	0.71705
rs73552754	6	96325624	-0.000723063	0.000994701	-0.726915	0.467279	-0.000370426	0.00134831	-0.274734	0.783521
rs13205874	6	96340520	-0.000264138	0.00066135	-0.399392	0.689604	-0.00114623	0.000896356	-1.27876	0.200983
rs116997611	6	96356615	0.00107743	0.00195574	0.550907	0.581698	0.000731217	0.00265125	0.2758	0.782702
rs2799642	6	96360399	0.000554123	0.000451618	1.22697	0.219834	0.00011155	0.000612192	0.182214	0.855415
rs117358340	6	96366001	-0.000600817	0.00111336	-0.539646	0.589442	-0.00127328	0.00150926	-0.843645	0.398869
rs1779280	6	96366305	-0.000453198	0.000961802	-0.471197	0.637501	0.000387107	0.00130369	0.296932	0.766519
rs654659	6	96373191	0.000212636	0.00043401	0.489934	0.624181	-0.000490249	0.000588225	-0.833438	0.404598
rs17055724	6	96377858	0.00182631	0.00145212	1.25768	0.208508	0.00303736	0.00196931	1.54234	0.122991
rs12529468	6	96378813	0.000383449	0.00138438	0.276982	0.781794	0.0027194	0.00187665	1.44907	0.147319
rs111633284	6	96380202	-0.00149505	0.00170593	-0.876386	0.380821	0.000596022	0.00231204	0.25779	0.796569
rs80042276	6	96384930	-0.000218911	0.000737347	-0.29689	0.76655	-0.000515467	0.00100008	-0.515424	0.606257
rs9404067	6	96389838	4.59e-05	0.000444556	0.103144	0.917849	-0.000706174	0.000602625	-1.17183	0.241266
rs12192196	6	96395475	0.000355401	0.000653807	0.543587	0.586726	-3.63e-07	0.000886288	-0.000410125	0.999673
rs537215	6	96400576	0.000439348	0.000962551	0.456441	0.648073	-0.000499916	0.00130473	-0.383157	0.701604
rs12197739	6	96401487	0.00105712	0.000997218	1.06007	0.289113	0.000408799	0.00135256	0.302242	0.762468
rs72922036	6	96412852	-0.000522463	0.000863883	-0.604784	0.545323	-9.91e-05	0.00117126	-0.0846377	0.932549
rs78504165	6	96421771	0.000875925	0.000825128	1.06156	0.288435	-0.000794918	0.00111912	-0.710307	0.477514
rs692796	6	96422147	-0.000788662	0.000846541	-0.93163	0.351529	-1.71e-05	0.00114772	-0.0148969	0.988114
rs13194392	6	96434919	0.000289389	0.000675307	0.42853	0.668265	-0.0003644	0.000915865	-0.397876	0.690722
rs147682341	6	96435792	0.00262874	0.00172703	1.52212	0.127979	-0.00184043	0.00233995	-0.786527	0.43156
rs562913	6	96441816	-6.02e-05	0.000442518	-0.136021	0.891805	-0.00115772	0.000599976	-1.92962	0.0536554
rs11156122	6	96444751	0.000260709	0.000821719	0.317273	0.751037	0.00154545	0.00111404	1.38724	0.16537
rs55808900	6	96456492	4.35e-05	0.000441585	0.0984125	0.921605	0.000737491	0.000598692	1.23184	0.218011
rs78928887	6	96456644	-0.000277759	0.000641259	-0.433147	0.664908	0.00137588	0.000869478	1.58242	0.113555
rs117074560	6	96459651	-0.00108071	0.00099485	-1.0863	0.277347	-0.000254292	0.00134856	-0.188565	0.850434
rs77326756	6	96461196	0.00121075	0.00185216	0.653698	0.513307	-0.00147193	0.00251348	-0.585616	0.558134
rs76593596	6	96464628	-0.000777313	0.00086835	-0.895161	0.370702	0.000496538	0.0011772	0.421794	0.673175
rs9377301	6	96469463	0.000188998	0.000882047	0.214272	0.830335	-0.000112842	0.00119627	-0.0943285	0.924848
rs9404150	6	96474372	-0.000158795	0.000751594	-0.211277	0.832671	0.00144262	0.00101883	1.41596	0.156789
rs12211938	6	96478680	0.000907726	0.000643746	1.41007	0.15852	-0.000221211	0.000872748	-0.253465	0.799909
rs10457104	6	96484659	-3.94e-05	0.000427627	-0.092172	0.926561	-0.00122722	0.000579711	-2.11695	0.0342648
rs41497951	6	96487659	-0.000312462	0.00100517	-0.310854	0.755912	0.000501132	0.00136249	0.367808	0.713017
rs9485570	6	96488054	-0.00054417	0.000494792	-1.0998	0.271422	-0.000532705	0.000670849	-0.794075	0.427152
rs753502	6	96489692	-0.000528948	0.000444031	-1.19124	0.23356	0.00143307	0.000602231	2.3796	0.017332
rs73757718	6	96489929	-0.00189026	0.00107944	-1.75114	0.0799222	-0.000166123	0.00146369	-0.113496	0.909637
rs746810	6	96490089	0.000486317	0.000464038	1.04801	0.294634	0.000404951	0.000629257	0.643538	0.519876
rs12194922	6	96496813	0.00208933	0.00154327	1.35384	0.175789	-0.0013249	0.00209125	-0.633545	0.526378
rs7739988	6	96501807	0.000446254	0.000429747	1.03841	0.299081	0.000800896	0.000582576	1.37475	0.16921
rs1925229	6	96508710	-0.000214872	0.00107444	-0.199985	0.841493	0.00179858	0.00145641	1.23494	0.216855
rs9404178	6	96511824	5.15e-05	0.0013614	0.0378507	0.969807	0.00282342	0.00184632	1.52922	0.126212
rs76666243	6	96531901	0.00166374	0.000964671	1.72468	0.0845869	-0.00198448	0.00130766	-1.51758	0.12912
rs7754532	6	96533675	-0.000577363	0.00048744	-1.18448	0.236224	-0.000715077	0.00066078	-1.08217	0.279177
rs77777074	6	96534031	-0.00027371	0.00112478	-0.243344	0.807739	-0.00020277	0.0015244	-0.133016	0.894181
rs118022320	6	96543205	0.00347748	0.00128409	2.70812	0.00676686	-0.000749049	0.00174028	-0.430419	0.666891
rs117755343	6	96546119	0.000188747	0.00191455	0.0985856	0.921467	0.00195348	0.00259597	0.752505	0.451748
rs4339466	6	96547915	0.00109899	0.00178982	0.614023	0.539201	0.00136531	0.00242585	0.562817	0.57356
rs17056117	6	96551023	-0.000543361	0.000592288	-0.917393	0.358937	-0.00043251	0.000803362	-0.538375	0.590318
rs9399756	6	96554687	-0.000458628	0.000539646	-0.849869	0.395399	-0.00152605	0.000731068	-2.08742	0.0368509
rs17722653	6	96554697	-0.000336757	0.00105779	-0.318359	0.750213	0.00137984	0.00143375	0.962404	0.335848
rs118094226	6	96569132	0.00214413	0.0014294	1.50002	0.13361	0.00127545	0.00193757	0.658274	0.510363
rs114249708	6	96573521	-0.000317991	0.00194605	-0.163404	0.870201	0.00314893	0.00263753	1.19389	0.232521
rs4535557	6	96583477	0.000869552	0.000429232	2.02583	0.0427827	8.24e-05	0.000582208	0.141471	0.887498
rs72922852	6	96615492	-0.00132545	0.00182074	-0.727974	0.46663	0.00164482	0.0024685	0.666325	0.505204
rs12191880	6	96618915	-0.000520698	0.00054425	-0.956725	0.338707	-0.00213568	0.000737929	-2.89415	0.00380212
rs117632655	6	96620036	0.0021185	0.00149526	1.41681	0.15654	-0.00140265	0.00202725	-0.691897	0.489003
rs17725092	6	96622433	-0.0010986	0.000716251	-1.53382	0.125076	-0.000993994	0.000971099	-1.02358	0.306036
rs117396821	6	96648218	0.00177729	0.00139899	1.27041	0.20394	0.00274884	0.0018969	1.44912	0.147306
rs76422396	6	96655096	-3.41e-05	0.000432604	-0.0788199	0.937176	0.000497427	0.000586337	0.848364	0.396236
rs72927046	6	96656753	-0.00122299	0.00105433	-1.15996	0.246065	0.000741431	0.00142995	0.518501	0.604109
rs12190371	6	96662601	0.000902751	0.000512848	1.76027	0.0783631	-0.000152238	0.000695231	-0.218975	0.82667
rs56142608	6	96662788	-0.000631836	0.00139312	-0.45354	0.65016	0.00372052	0.00188878	1.9698	0.0488617
rs9404460	6	96664121	-0.000183647	0.000630903	-0.291086	0.770986	0.00181886	0.000855682	2.12563	0.0335348
rs76713488	6	96664250	-0.000590458	0.00154992	-0.380959	0.703234	-0.00265102	0.00210178	-1.26133	0.207192
rs76861358	6	96672022	0.00259963	0.00171306	1.51754	0.129131	-0.00278044	0.00232216	-1.19735	0.231172
rs9485919	6	96695883	0.00224569	0.00183766	1.22204	0.221694	0.00139939	0.00249101	0.561776	0.574269
rs113907383	6	96712034	-0.000156434	0.00134511	-0.116298	0.907416	0.0011647	0.00182411	0.638506	0.523145
rs72929042	6	96731277	-0.000216722	0.00113463	-0.191006	0.848521	-0.000341646	0.0015385	-0.222065	0.824264
rs9404548	6	96731978	0.000409201	0.00124095	0.329747	0.741591	0.0010458	0.00168255	0.621556	0.534234
rs77137253	6	96733160	-7.38e-05	0.000865862	-0.0852283	0.93208	0.00204604	0.00117352	1.74351	0.0812453
rs2815295	6	96747385	0.000477922	0.0011981	0.398901	0.689966	0.00133055	0.00162426	0.819171	0.412689
rs9391212	6	96749494	0.000150889	0.000599396	0.251735	0.801246	0.00200751	0.000812582	2.47054	0.0134916
rs13214455	6	96756614	0.000657768	0.000504556	1.30366	0.192352	-0.00122657	0.000683992	-1.79325	0.0729344
rs75307622	6	96766562	-0.000577723	0.0014938	-0.386747	0.698944	-0.00111615	0.00202589	-0.550942	0.581674
rs1983551	6	96796050	8.66e-05	0.000622543	0.13917	0.889316	0.00117619	0.000843939	1.39369	0.163413
rs118136495	6	96815813	0.00192598	0.00166848	1.15433	0.248365	0.000413434	0.00226015	0.182924	0.854858
rs76306025	6	96823033	0.00153417	0.00170867	0.897874	0.369254	0.00256479	0.00231589	1.10747	0.26809
rs79914550	6	96824353	0.00159632	0.00104058	1.53406	0.125015	-0.00213753	0.00141084	-1.51507	0.129755
rs34177010	6	96824422	-0.000206656	0.000775655	-0.266427	0.78991	-0.00060295	0.00105104	-0.573672	0.56619
rs116972799	6	96829300	0.000768811	0.00142492	0.539546	0.58951	0.00215197	0.00193504	1.1121	0.266094
rs17056610	6	96835316	0.00135337	0.00155695	0.86925	0.384711	0.00287095	0.00211062	1.36024	0.173754
rs9486126	6	96842467	0.000252939	0.000427296	0.591953	0.553883	0.000582759	0.000579391	1.00581	0.314506
rs2499788	6	96842475	-0.00014979	0.00125578	-0.119281	0.905053	0.00176706	0.0017028	1.03774	0.299393
rs73488625	6	96845494	0.000169964	0.000522774	0.32512	0.74509	0.000246248	0.000709031	0.347302	0.728365
rs2499797	6	96848669	0.000370234	0.000575258	0.643596	0.519838	0.000526854	0.000779758	0.675663	0.499255
rs117160860	6	96849408	0.000310447	0.0012176	0.254967	0.798749	-0.00117627	0.00165083	-0.712534	0.476135
rs2472889	6	96866803	0.000403947	0.000547908	0.737253	0.460969	3.8e-05	0.000742666	0.0511884	0.959175
rs9372112	6	96883069	-0.000190166	0.00117247	-0.162193	0.871154	-5.89e-05	0.00159019	-0.0370108	0.970476
rs12203657	6	96883285	0.000430317	0.000547835	0.785487	0.432169	0.000112953	0.000742599	0.152105	0.879104
rs9398064	6	96900650	0.000186045	0.000666507	0.279134	0.780142	-0.000419765	0.000903888	-0.464399	0.642362
rs76152172	6	96907225	-0.00136283	0.000856815	-1.59058	0.111706	-0.000294226	0.00116138	-0.253343	0.800004
rs117529636	6	96912845	0.00151878	0.00211398	0.718444	0.472484	-0.00411539	0.00286524	-1.43632	0.150914
rs116889945	6	96914255	0.00191082	0.00149609	1.27721	0.201529	0.00187074	0.00202805	0.922428	0.356306
rs116842147	6	96927848	0.00106436	0.00185342	0.574266	0.565788	0.00643311	0.00251315	2.55978	0.0104743
rs72932834	6	96950298	0.000451018	0.000862793	0.522742	0.601154	0.000702622	0.00117001	0.600529	0.548154
rs117397169	6	96955422	-0.000336599	0.00134949	-0.249427	0.803031	0.0015796	0.00182962	0.863346	0.387948
rs77724867	6	96963525	-0.000676857	0.00110072	-0.614922	0.538606	0.000407341	0.00149245	0.272933	0.784905
rs9486444	6	96963619	0.000335413	0.000452013	0.742043	0.458062	-6.66e-05	0.000612705	-0.108773	0.913383
rs78466871	6	96979991	-0.000658693	0.0011325	-0.581625	0.560819	0.00020401	0.00153506	0.1329	0.894272
rs12207570	6	96987884	0.000357808	0.000546596	0.654612	0.512718	6.23e-05	0.000740782	0.0841676	0.932923
rs117965987	6	97008505	0.000240561	0.00143112	0.168092	0.866511	0.00203759	0.00193982	1.0504	0.293533
rs72932894	6	97021093	-0.000245309	0.00106567	-0.230191	0.817943	-0.000698984	0.00144513	-0.483683	0.628611
rs117483526	6	97037677	3.76e-05	0.000859816	0.0437593	0.965096	0.00135596	0.00116546	1.16345	0.244647
rs72934907	6	97043152	0.000176177	0.0012258	0.143724	0.885718	0.000741868	0.00166186	0.446408	0.655303
rs35157931	6	97051593	0.00104101	0.00117421	0.886565	0.375314	0.00160075	0.00159239	1.00525	0.314775
rs2273621	6	97058553	5.68e-05	0.000456528	0.124515	0.900908	-5.18e-05	0.000618923	-0.0836846	0.933307
rs2252816	6	97058574	-0.000222915	0.000438019	-0.508915	0.610812	0.00136475	0.000593866	2.29808	0.0215582
rs79136268	6	97062624	-0.000389344	0.00143261	-0.271773	0.785797	0.00312942	0.00194208	1.61138	0.107099
rs9373985	6	97063522	0.000260532	0.000457391	0.569604	0.568947	8.07e-05	0.000620101	0.130172	0.896431
rs117321970	6	97071980	-0.000351707	0.00106915	-0.32896	0.742186	0.00303817	0.00144927	2.09635	0.0360521
rs117074525	6	97073585	-0.000912989	0.00102784	-0.888262	0.374401	0.00143433	0.00139303	1.02964	0.303179
rs12200560	6	97080198	-0.000359252	0.000426419	-0.842488	0.399516	0.000478334	0.000578165	0.827332	0.40805
rs12661440	6	97082880	-4.68e-05	0.000443401	-0.105649	0.915861	0.00102012	0.00060109	1.69711	0.0896767
rs116182410	6	97083039	-0.00169833	0.00157621	-1.07748	0.281267	0.000426064	0.00213767	0.199312	0.842019
rs9372178	6	97083651	0.000659228	0.000686149	0.960764	0.336671	-0.000127538	0.000930763	-0.137025	0.891011
rs4839850	6	97085238	-0.00035525	0.00052593	-0.67547	0.499378	-0.000258495	0.000713193	-0.362448	0.717018
rs1034240	6	97093037	-0.000192056	0.000436893	-0.439596	0.66023	0.00105713	0.000592222	1.78503	0.0742574
rs7761211	6	97093259	0.00214301	0.00135212	1.58493	0.112984	-0.000410703	0.00183324	-0.224031	0.822734
rs1334328	6	97094444	0.000650846	0.0004297	1.51465	0.129862	-0.000449458	0.000582421	-0.771707	0.440289
rs9398162	6	97094563	-0.000126853	0.000507615	-0.249901	0.802664	-0.00115783	0.000688209	-1.68238	0.0924967
rs75588203	6	97094864	-0.000883148	0.00143285	-0.616359	0.537658	0.00147296	0.00194318	0.758017	0.448442
rs4839853	6	97099999	0.000159525	0.000449311	0.355043	0.722558	0.000139913	0.000609214	0.229661	0.818356
rs4341010	6	97106681	-0.00098895	0.000793017	-1.24707	0.212372	-0.00143085	0.00107501	-1.33101	0.183186
rs35286158	6	97114789	-0.0015234	0.000916021	-1.66307	0.0963002	-0.00129075	0.00124149	-1.03968	0.298488
rs4382269	6	97119398	0.000120166	0.000451403	0.266205	0.790081	0.00126386	0.000612216	2.0644	0.0389808
rs11153112	6	97123024	0.000499973	0.000799664	0.625228	0.531822	0.000123668	0.00108395	0.11409	0.909166
rs11756992	6	97124128	-0.00190143	0.000931855	-2.04048	0.0413032	-0.00212051	0.00126308	-1.67884	0.0931836
rs73498762	6	97125455	0.000447881	0.000913344	0.490375	0.623869	-0.00107571	0.00123812	-0.868824	0.384944
rs62412958	6	97126816	-0.000265309	0.000938046	-0.282831	0.777307	-0.0012689	0.00127163	-0.997851	0.318353
rs2050293	6	97130191	-0.00029747	0.000726951	-0.409203	0.682391	-0.00151636	0.000985663	-1.53842	0.123948
rs7746875	6	97136981	-0.000221382	0.000665454	-0.332677	0.739378	-0.000659267	0.000902029	-0.730871	0.464859
rs372489	6	97158395	0.00010851	0.00045025	0.241	0.809555	-0.000469207	0.000609988	-0.769207	0.441771
rs538052	6	97159223	6.33e-05	0.000441194	0.143585	0.885829	0.00211924	0.000598104	3.54327	0.000395264
rs67122143	6	97162207	-0.000933508	0.000783581	-1.19133	0.233523	-0.000536948	0.00106229	-0.505463	0.613234
rs76600361	6	97162778	0.000315306	0.00115724	0.272464	0.785266	-0.000724978	0.00156907	-0.462042	0.644051
rs9400248	6	97164172	0.000179084	0.0005356	0.334362	0.738107	-0.000273259	0.000726193	-0.376289	0.706702
rs118049973	6	97192220	1.67e-05	0.00108755	0.0153367	0.987764	0.00371008	0.00147423	2.51663	0.0118488
rs9384707	6	97207918	0.000282442	0.000426661	0.661981	0.507984	0.00187744	0.000578342	3.24625	0.00116948
rs213849	6	97224125	-7.17e-05	0.000649771	-0.11028	0.912187	-0.00164301	0.00088041	-1.86619	0.0620163
rs17056983	6	97227424	3.87e-05	0.000482901	0.0802241	0.936059	0.00227538	0.000654511	3.47646	0.000508151
rs10457202	6	97238839	0.000883079	0.00182066	0.485033	0.627653	0.000890158	0.00246929	0.360492	0.71848
rs117436733	6	97238958	0.000697154	0.00151983	0.458705	0.646446	-0.00117957	0.00205991	-0.572631	0.566895
rs9386830	6	97243595	0.000295511	0.000506071	0.583932	0.559267	0.000761252	0.00068612	1.1095	0.267214
rs117332369	6	97244203	-0.00110843	0.00113035	-0.980603	0.32679	0.00137472	0.00153277	0.896884	0.369781
rs35358396	6	97247547	0.00122315	0.00109824	1.11374	0.265393	-0.000392204	0.00148836	-0.263514	0.792154
rs392127	6	97247566	0.000286829	0.000634374	0.452144	0.651165	-0.00201086	0.000859765	-2.33885	0.0193441
rs117110907	6	97248131	-0.00184586	0.00198146	-0.931564	0.351562	-0.000938701	0.00268676	-0.349381	0.726804
rs117355664	6	97255731	0.000844226	0.00150271	0.561803	0.574251	-0.00131319	0.00203721	-0.644605	0.519184
rs74364909	6	97258008	-0.000343399	0.00060865	-0.564198	0.57262	0.00102132	0.000825423	1.23733	0.215966
rs13195471	6	97284970	-2.76e-06	0.000483564	-0.0057153	0.99544	-0.00154468	0.000655417	-2.35679	0.0184345
rs7750760	6	97290401	-3.94e-05	0.000484112	-0.0813111	0.935195	-0.00156465	0.000656323	-2.38397	0.0171276
rs17799841	6	97312559	0.000289265	0.000840247	0.344262	0.730649	-0.00124698	0.00113925	-1.09457	0.273708
rs80092318	6	97319241	0.000752874	0.00147086	0.511861	0.608749	0.000593644	0.00199443	0.297652	0.765969
rs11758558	6	97334326	8.72e-05	0.00100335	0.0868689	0.930776	-0.000900075	0.00136011	-0.661768	0.50812
rs12210738	6	97336644	-8e-05	0.000465207	-0.17191	0.863508	-0.00161152	0.00063066	-2.55529	0.0106104
rs11402	6	97339088	2.23e-05	0.000632966	0.0352135	0.97191	-0.00168171	0.00085816	-1.95967	0.0500353
rs2039210	6	97343877	0.000114384	0.000633071	0.180682	0.856618	-0.00167592	0.000858136	-1.95298	0.0508232
rs117128077	6	97351783	0.00061123	0.00180097	0.33939	0.734316	-0.00210718	0.00244286	-0.862586	0.388366
rs117624209	6	97359853	-0.00122403	0.00199577	-0.613311	0.539671	-0.00266594	0.00270661	-0.984972	0.324638
rs9400420	6	97360003	0.000417162	0.000485638	0.858997	0.390343	0.00159715	0.000658494	2.42546	0.0152895
rs9372268	6	97360303	0.000681354	0.000576934	1.18099	0.237607	0.000704349	0.000782106	0.900579	0.367813
rs6568656	6	97361279	2.27e-05	0.000472502	0.0479901	0.961724	-7.37e-05	0.000640491	-0.115061	0.908397
rs111464623	6	97364388	-0.00104426	0.00107712	-0.969495	0.332299	-0.000694399	0.00146059	-0.475422	0.634486
rs9384761	6	97369078	0.000138123	0.000494031	0.279584	0.779797	0.00125684	0.000670091	1.87563	0.0607075
rs850583	6	97370194	0.000160968	0.000429672	0.374631	0.707935	2.08e-06	0.000582516	0.00357095	0.997151
rs34721198	6	97374341	0.000135299	0.000602204	0.224673	0.822234	-6.25e-05	0.000816346	-0.0766007	0.938941
rs78685873	6	97386112	0.0008884	0.00117617	0.755332	0.45005	8.62e-06	0.0015942	0.00540681	0.995686
rs183959014	6	97390439	-1.56e-05	0.000928752	-0.0168444	0.986561	-0.00297658	0.00125913	-2.36399	0.01808
rs62413869	6	97396617	-0.00101422	0.000781511	-1.29777	0.194369	0.000366351	0.00105952	0.345772	0.729514
rs74776706	6	97407638	6.98e-05	0.00110075	0.063419	0.949433	0.00112229	0.00149216	0.752122	0.451978
rs10485382	6	97413253	0.000970285	0.000846307	1.14649	0.251592	0.000595482	0.00114754	0.518921	0.603816
rs11753834	6	97414756	-8.91e-06	0.000595401	-0.0149722	0.988054	-0.00250882	0.000807258	-3.10782	0.00188488
rs35143662	6	97414949	0.000215157	0.00111786	0.192473	0.847372	0.00428019	0.00151536	2.82453	0.00473524
rs117891555	6	97418472	7.16e-05	0.0021261	0.0336724	0.973138	-0.00221645	0.0028824	-0.768958	0.441919
rs9791288	6	97422915	-9.97e-05	0.000440137	-0.226576	0.820753	-0.00137175	0.000596588	-2.29932	0.0214873
rs1933459	6	97438289	-1.66e-06	0.000504122	-0.0032865	0.997378	0.000612292	0.000683406	0.895941	0.370285
rs12215529	6	97438829	-0.000352116	0.000648649	-0.542845	0.587237	0.00015594	0.000879408	0.177324	0.859254
rs117751303	6	97441464	-0.00154268	0.00111856	-1.37917	0.167845	0.000731933	0.00151655	0.482629	0.62936
rs6922974	6	97443267	0.000971139	0.00065075	1.49234	0.135612	-0.00101426	0.000882217	-1.14967	0.250281
rs17057213	6	97459553	0.001261	0.00134084	0.940453	0.346986	-0.00137389	0.00181748	-0.755935	0.449688
rs7745013	6	97459616	0.000813359	0.00111752	0.727825	0.466721	-0.000960415	0.00151458	-0.634112	0.526008
rs9387043	6	97463090	0.000400334	0.000830231	0.482196	0.629667	-0.00041397	0.00112525	-0.367893	0.712954
rs12201214	6	97465639	-0.000230581	0.00100661	-0.229068	0.818816	-0.000880345	0.00136464	-0.645112	0.518855
rs75182331	6	97480226	0.00190752	0.00195323	0.976597	0.32877	-0.000386546	0.00264795	-0.14598	0.883937
rs1766455	6	97483733	-0.000482956	0.000596888	-0.809124	0.418444	-8.13e-06	0.000809238	-0.0100478	0.991983
rs1766516	6	97494694	-0.00050293	0.000578883	-0.868794	0.384961	-6.32e-05	0.000784758	-0.0805954	0.935764
rs80075790	6	97495802	0.000654978	0.00103282	0.634165	0.525974	-0.00165063	0.00139994	-1.17908	0.238369
rs76142004	6	97496648	-0.000869751	0.00134011	-0.649015	0.516329	-0.00202633	0.0018166	-1.11545	0.264657
rs74688141	6	97505745	0.00211604	0.00147569	1.43393	0.151593	0.00157391	0.00199977	0.787045	0.431256
rs78481175	6	97511553	0.000192642	0.00153838	0.125224	0.900347	0.00103085	0.00208639	0.494083	0.621248
rs7769139	6	97517414	0.000883092	0.000850713	1.03806	0.299243	0.000343695	0.00115299	0.29809	0.765635
rs34371027	6	97524233	-0.000910682	0.00102473	-0.888704	0.374163	-3.53e-05	0.00138899	-0.0254097	0.979728
rs17057359	6	97524571	0.00125481	0.00132282	0.94859	0.34283	-0.000661418	0.001793	-0.368888	0.712211
rs62413899	6	97529500	0.0013292	0.000842594	1.57751	0.11468	0.00119098	0.00114223	1.04268	0.297097
rs10485379	6	97533589	0.000318245	0.000724501	0.439261	0.660473	-0.00027575	0.000982638	-0.280623	0.779
rs1997933	6	97537182	-0.000253656	0.000440803	-0.575441	0.564993	-0.000615053	0.000597854	-1.02877	0.30359
rs1206132	6	97541325	-0.00114684	0.000589257	-1.94625	0.051626	0.000193051	0.000798758	0.24169	0.809021
rs74770485	6	97542195	-0.00206981	0.00164808	-1.2559	0.209154	-0.00179854	0.00223267	-0.805557	0.420499
rs7755459	6	97545709	-0.000559804	0.00143341	-0.390541	0.696137	-0.00172679	0.00194418	-0.888185	0.374442
rs1206156	6	97550063	0.000512018	0.000485038	1.05562	0.291141	0.000845375	0.000657463	1.28581	0.198509
rs117044252	6	97550547	-0.00149948	0.00102065	-1.46914	0.141796	0.000552274	0.00138372	0.399122	0.689804
rs1206157	6	97551806	0.000578629	0.000476896	1.21332	0.225008	0.000294929	0.000646589	0.45613	0.648296
rs118144526	6	97552559	0.00133483	0.00108776	1.22714	0.219771	0.00340945	0.0014747	2.31197	0.0207799
rs118022407	6	97554044	-0.000249483	0.0014767	-0.168946	0.865839	-0.00177523	0.00200154	-0.886929	0.375118
rs78775575	6	97562868	0.000789562	0.00173047	0.45627	0.648196	0.00248087	0.00234609	1.05745	0.290307
rs9400583	6	97573178	0.00021616	0.00119936	0.180229	0.856973	0.000874269	0.0016256	0.537813	0.590706
rs1206168	6	97573678	0.000767342	0.000427425	1.79527	0.0726119	0.000759773	0.000579361	1.3114	0.189724
rs17453908	6	97577849	-0.00174439	0.000811514	-2.14955	0.0315917	-0.000592748	0.00110007	-0.538826	0.590008
rs760831	6	97581131	-0.000613681	0.000429783	-1.42789	0.153326	-0.00085875	0.000582761	-1.47359	0.140593
rs17454159	6	97585714	-1.85e-05	0.00112594	-0.0164316	0.98689	0.000421436	0.00152604	0.276163	0.782423
rs117592459	6	97591544	0.000570424	0.000846549	0.673823	0.500424	0.000405745	0.00114756	0.353573	0.723659
rs17454434	6	97591599	-0.00240912	0.00176573	-1.36438	0.17245	0.00517633	0.0023932	2.16294	0.0305469
rs117389721	6	97592091	0.00295107	0.0018822	1.56789	0.116909	0.0034553	0.00255096	1.35451	0.175575
rs3822908	6	97599612	0.00051579	0.000552298	0.933897	0.350358	0.000372032	0.000748644	0.496942	0.619231
rs138146580	6	97599674	-0.000525936	0.00154329	-0.340788	0.733263	0.000514214	0.00209222	0.245775	0.805857
rs10484830	6	97613299	-0.000960505	0.00113765	-0.84429	0.398508	0.000539275	0.00154231	0.349654	0.726599
rs1206127	6	97618608	-0.000667495	0.000436045	-1.53079	0.125822	-0.000865935	0.000590926	-1.46539	0.142816
rs1737145	6	97626374	-0.000751243	0.000428764	-1.75211	0.0797553	-0.000857646	0.000581505	-1.47487	0.140248
rs1619302	6	97635044	0.00036918	0.0012508	0.295155	0.767876	-0.00219764	0.00169562	-1.29607	0.194954
rs62413920	6	97637774	-0.000257529	0.00171828	-0.149876	0.880862	-0.00225796	0.00232844	-0.969734	0.33218
rs17455821	6	97640878	-0.000228947	0.00116234	-0.19697	0.843851	-0.000227295	0.00157593	-0.144229	0.88532
rs34561905	6	97643592	-0.00161302	0.00142163	-1.13462	0.256533	-0.00264471	0.00192726	-1.37226	0.169982
rs13217251	6	97648817	-0.00101092	0.00113205	-0.893002	0.371857	0.00064297	0.001535	0.418874	0.675309
rs117232162	6	97649270	0.0020642	0.00187749	1.09945	0.271574	0.0020964	0.00254469	0.823834	0.410034
rs72934653	6	97654656	0.000474675	0.00213381	0.222454	0.823961	0.000395679	0.00289438	0.136706	0.891263
rs118150368	6	97655800	0.000320381	0.00153001	0.209398	0.834138	0.0029872	0.00207497	1.43963	0.149972
rs9398363	6	97658270	0.000502343	0.00123579	0.406496	0.684379	0.0023106	0.00167477	1.37965	0.167696
rs117861285	6	97658939	-0.000474779	0.00107702	-0.440828	0.659338	-0.00115844	0.00145973	-0.793601	0.427428
rs9481410	6	97677118	0.000236877	0.000495502	0.478054	0.632612	0.000949874	0.000671718	1.4141	0.157335
rs12191393	6	97686121	0.000243495	0.000495727	0.491188	0.623294	0.000927069	0.000671888	1.3798	0.16765
rs74593128	6	97686189	-0.00121882	0.00110856	-1.09946	0.271568	0.00162688	0.00150296	1.08244	0.279056
rs113639235	6	97694582	0.000353439	0.000526046	0.671879	0.501661	0.00089363	0.000713043	1.25326	0.210111
rs4509129	6	97707240	-0.000390028	0.00117815	-0.331051	0.740606	-0.000427211	0.00159715	-0.267483	0.789098
rs74992770	6	97740064	-0.000784395	0.000800686	-0.979654	0.327258	-2.12e-05	0.00108552	-0.0195545	0.984399
rs4492200	6	97752009	-0.000287412	0.000459446	-0.625562	0.531603	0.000163128	0.000622667	0.261982	0.793335
rs17057664	6	97757175	0.000374115	0.00102212	0.36602	0.714351	0.000744402	0.00138521	0.537393	0.590997
rs116955587	6	97757667	0.00252692	0.00152493	1.65707	0.0975059	0.00220485	0.00206671	1.06684	0.286045
rs80036485	6	97759950	-0.000509525	0.0017833	-0.28572	0.775093	-0.00174646	0.0024171	-0.722544	0.469961
rs35315975	6	97762108	-0.00028524	0.000470868	-0.605776	0.544664	-0.000744178	0.000638126	-1.16619	0.243537
rs117544611	6	97770618	0.00198451	0.00212147	0.935442	0.349561	0.00059422	0.00287612	0.206605	0.836319
rs76403387	6	97773076	-0.000858211	0.000979217	-0.876425	0.3808	3.05e-05	0.00132732	0.0229926	0.981656
rs9387289	6	97787669	-0.000332035	0.000441994	-0.75122	0.452521	-0.000510773	0.000599154	-0.852491	0.393943
rs79342955	6	97793739	-0.000319706	0.000993545	-0.321783	0.747617	0.000345743	0.00134709	0.256659	0.797442
rs13207404	6	97794592	-0.00048305	0.00142276	-0.339515	0.734222	-0.000984101	0.00192853	-0.510284	0.609853
rs35846205	6	97814223	-0.00085928	0.00147715	-0.581715	0.560759	-0.00157788	0.00200185	-0.788211	0.430574
rs116869685	6	97816312	0.000276954	0.00133911	0.20682	0.836151	3.58e-05	0.00181503	0.0197452	0.984247
rs12197352	6	97838081	4.72e-06	0.000919262	0.0051357	0.995902	0.000214423	0.00124626	0.172053	0.863396
rs117784420	6	97862719	-0.000838764	0.00136145	-0.616082	0.537841	0.00145577	0.00184648	0.788402	0.430462
rs62420654	6	97872694	-3.04e-05	0.000481524	-0.063092	0.949693	-0.000588798	0.000652733	-0.90205	0.367031
rs200823	6	97885074	2.76e-05	0.000493498	0.0559439	0.955387	0.000117942	0.000669086	0.176273	0.86008
rs117580343	6	97898150	0.00129947	0.00166248	0.781644	0.434424	0.000329939	0.00225355	0.146409	0.883599
rs116968815	6	97898997	0.00176472	0.0018651	0.946182	0.344057	-0.00149503	0.00252842	-0.591289	0.554327
rs34933779	6	97899195	0.00104774	0.00177094	0.591628	0.5541	0.00247432	0.00240042	1.03079	0.302642
rs117910142	6	97907983	0.000655307	0.00189749	0.345354	0.729828	0.000418493	0.00257263	0.162671	0.870777
rs9384976	6	97920342	-0.000465036	0.000824597	-0.563956	0.572784	-6.25e-05	0.00111815	-0.0559016	0.95542
rs200810	6	97922184	-0.000364222	0.00044132	-0.825302	0.409201	-0.000444703	0.000598329	-0.743243	0.457335
rs62422088	6	97922805	-0.000556195	0.000967121	-0.575104	0.565221	-0.00326413	0.00131084	-2.4901	0.0127712
rs77784907	6	97938281	-5.99e-05	0.0019467	-0.0307808	0.975444	-0.00147153	0.00263973	-0.557457	0.577216
rs9320577	6	97949475	0.00267337	0.00186691	1.43198	0.152152	0.00348473	0.00253214	1.3762	0.168762
rs62422093	6	97953945	-9.8e-06	0.00144025	-0.00680247	0.994572	-0.00314046	0.00195196	-1.60887	0.107645
rs1339970	6	97954709	-0.000703595	0.00110403	-0.6373	0.52393	-0.000833305	0.00149618	-0.556953	0.57756
rs79560746	6	97956634	0.000929993	0.00214378	0.43381	0.664427	-0.00164049	0.00290669	-0.564383	0.572494
rs17751516	6	97987029	0.000222007	0.00167216	0.132767	0.894378	0.000676105	0.00226706	0.29823	0.765528
rs1832625	6	97988774	-0.000299176	0.000749322	-0.399262	0.6897	0.000750847	0.00101564	0.739284	0.459735
rs10499015	6	97995198	-0.000273054	0.000435525	-0.626952	0.530691	4.35e-05	0.000590491	0.0736588	0.941282
rs76574820	6	98002458	0.000635219	0.00112214	0.566076	0.571343	0.00195054	0.00152157	1.28193	0.19987
rs1339972	6	98003468	-0.000744863	0.00072439	-1.02826	0.303827	-0.000169383	0.000982506	-0.172399	0.863124
rs35520411	6	98012083	-0.000327192	0.000502513	-0.651111	0.514975	-0.000583855	0.000681109	-0.857213	0.391328
rs74673463	6	98027362	-0.00140153	0.00161762	-0.866416	0.386263	-0.0023314	0.00219371	-1.06277	0.287889
rs112891039	6	98039156	0.00205037	0.00210114	0.975837	0.329146	0.00102342	0.00285045	0.359037	0.719567
rs74704950	6	98053608	-0.00108509	0.000851936	-1.27368	0.202778	-0.000987499	0.00115488	-0.855065	0.392516
rs77248643	6	98067896	0.000293636	0.000895916	0.327749	0.743102	-0.000505463	0.00121469	-0.416124	0.677319
rs3924094	6	98068593	0.000400563	0.000599634	0.668012	0.504127	0.00020073	0.000813188	0.246844	0.805029
rs7749001	6	98073471	0.000559105	0.000468602	1.19314	0.232817	0.000471041	0.000635331	0.741411	0.458445
rs9401038	6	98073606	0.000315955	0.000639452	0.494103	0.621234	0.000628753	0.00086694	0.725256	0.468295
rs116881371	6	98076731	-0.00194897	0.0014952	-1.30348	0.192411	-0.00132131	0.00202658	-0.651989	0.514409
rs118011512	6	98077210	0.000575874	0.0015934	0.361413	0.717791	0.000479222	0.0021605	0.22181	0.824462
rs117251028	6	98078369	-0.00217739	0.00135459	-1.60742	0.107964	-0.00207705	0.00183627	-1.13112	0.258004
rs7450950	6	98080454	-2.01e-05	0.000876959	-0.0229385	0.981699	0.00150409	0.00118925	1.26475	0.205963
rs80138418	6	98086580	0.00107946	0.00110063	0.980766	0.326709	-0.0017288	0.00149276	-1.15812	0.246816
rs72923030	6	98091323	-0.000633732	0.00120525	-0.525811	0.59902	4.41e-05	0.00163361	0.027006	0.978455
rs56224400	6	98092675	0.00117078	0.00157037	0.745547	0.455942	0.00111215	0.00212931	0.522307	0.601457
rs75813121	6	98093921	0.000409592	0.000818471	0.500436	0.616769	-0.000598372	0.00110973	-0.539207	0.589745
rs9374726	6	98111169	0.000166131	0.000638935	0.260013	0.794854	0.000606186	0.000866557	0.699534	0.484219
rs9372501	6	98112461	0.000337149	0.0005874	0.573969	0.565989	0.000212507	0.000796336	0.266856	0.78958
rs72923076	6	98116781	-3.8e-06	0.00124451	-0.00305634	0.997561	0.000467136	0.00168692	0.276916	0.781845
rs117892854	6	98125184	-0.00172418	0.00110712	-1.55736	0.119385	-0.00308053	0.00150101	-2.0523	0.0401411
rs72925026	6	98136753	0.000251494	0.000581072	0.43281	0.665153	0.000409153	0.00078799	0.519237	0.603596
rs11755993	6	98153333	0.00169059	0.00160961	1.05031	0.293576	0.000748589	0.00218186	0.343097	0.731526
rs116951754	6	98155336	0.000143241	0.00160873	0.08904	0.92905	0.000288123	0.00218013	0.132159	0.894859
rs117749017	6	98155777	-0.00111323	0.00114153	-0.975209	0.329457	-0.00135582	0.00154787	-0.875932	0.381068
rs9489525	6	98157640	0.00126334	0.00136072	0.928432	0.353185	0.00621362	0.00184543	3.36703	0.000759928
rs6938329	6	98161552	0.000571051	0.000735679	0.776223	0.437618	0.00023057	0.000997292	0.231196	0.817163
rs72925088	6	98164526	-0.00045107	0.000726531	-0.620854	0.534696	0.000113896	0.000985003	0.11563	0.907946
rs72925093	6	98170251	-0.00111145	0.00096916	-1.14682	0.251459	0.000380143	0.00131409	0.289283	0.772365
rs17057953	6	98170442	0.00174139	0.00134144	1.29815	0.194237	0.000650442	0.00181881	0.35762	0.720628
rs9387622	6	98172331	0.000284534	0.00044803	0.635076	0.525379	0.000656653	0.000607465	1.08097	0.27971
rs77233735	6	98173609	8.25e-05	0.000740861	0.111415	0.911287	0.000686904	0.00100454	0.683801	0.494101
rs17753014	6	98180949	0.000910044	0.00176337	0.516083	0.605797	0.00026335	0.00239142	0.110123	0.912312
rs118098120	6	98182786	-0.000924984	0.00208509	-0.443619	0.657318	-0.00473451	0.00282632	-1.67515	0.0939063
rs9401123	6	98183112	0.000240207	0.000486676	0.493567	0.621613	0.0015283	0.000659586	2.31705	0.0205015
rs62421906	6	98188959	-0.000535505	0.00045537	-1.17598	0.239605	-0.00109235	0.000617233	-1.76976	0.0767686
rs58502571	6	98195269	-0.000142626	0.000682721	-0.208908	0.83452	0.00127211	0.000925698	1.37422	0.169376
rs7743747	6	98199741	0.000230042	0.000506917	0.453806	0.649969	0.000905846	0.000687188	1.31819	0.187441
rs9387644	6	98204209	0.000571439	0.000660256	0.86548	0.386776	0.000638431	0.000895268	0.713117	0.475774
rs77418166	6	98204498	-0.000837093	0.000679204	-1.23246	0.217778	-0.00100909	0.000920711	-1.09599	0.273083
rs75497061	6	98206884	0.000232715	0.00102474	0.227097	0.820349	-0.00063552	0.00138945	-0.457389	0.647391
rs4839712	6	98210879	-0.000354719	0.000429552	-0.825789	0.408925	-0.000704851	0.000582485	-1.21008	0.226251
rs12526841	6	98212373	0.00174786	0.00204577	0.854376	0.392897	0.000763984	0.00277211	0.275596	0.782858
rs116950289	6	98235899	-0.00120649	0.00092887	-1.29888	0.193986	3.88e-05	0.00125937	0.0308321	0.975403
rs595074	6	98240442	0.000394185	0.000460154	0.856637	0.391646	-0.000282745	0.000623978	-0.453133	0.650453
rs9489770	6	98242041	-0.000512194	0.000594819	-0.861092	0.389188	0.00020812	0.000806521	0.258047	0.796371
rs72926975	6	98249040	0.000290865	0.00118259	0.245955	0.805717	-0.00154508	0.00160292	-0.963914	0.33509
rs12196916	6	98254219	-0.0003467	0.000880789	-0.393625	0.693858	-1.63e-05	0.00119365	-0.0136476	0.989111
rs76028734	6	98262706	-0.00143561	0.00152428	-0.941827	0.346282	-0.0055293	0.00206619	-2.67609	0.00744913
rs78767095	6	98264449	0.000259948	0.000707397	0.367472	0.713268	0.00123684	0.000959059	1.28964	0.197176
rs9401196	6	98274551	0.00014233	0.000431621	0.329758	0.741583	-3.16e-05	0.000584942	-0.0540902	0.956863
rs17058051	6	98275801	-0.000759472	0.00103724	-0.732208	0.464042	-0.00297032	0.00140591	-2.11273	0.0346243
rs62421934	6	98300414	0.000860001	0.000898726	0.956911	0.338613	0.00334992	0.00121828	2.74972	0.00596493
rs7770226	6	98320402	0.000116749	0.00043451	0.268692	0.788167	-0.000644448	0.000589207	-1.09375	0.274064
rs117080396	6	98323023	0.00069317	0.00182227	0.380387	0.703658	-0.00091055	0.00246926	-0.368754	0.712311
rs79245415	6	98323549	-0.000576574	0.000625257	-0.922139	0.356457	-0.00189083	0.00084763	-2.23073	0.0257
rs55986143	6	98327306	-8.59e-05	0.000755292	-0.113693	0.909481	-0.000446119	0.00102356	-0.435852	0.662945
rs9401305	6	98331937	-0.000332407	0.000428016	-0.776623	0.437382	-0.00098266	0.000580221	-1.6936	0.090343
rs117746845	6	98333182	-0.000556616	0.00160305	-0.347222	0.728424	0.00111048	0.00217319	0.51099	0.609358
rs35050920	6	98339842	0.00235511	0.00177914	1.32373	0.185593	0.0016343	0.00241312	0.677258	0.498243
rs9320768	6	98342812	0.000214989	0.000656012	0.327721	0.743123	0.00363759	0.000889828	4.08797	4.35e-05
rs78213522	6	98344339	0.000166978	0.00114349	0.146025	0.883902	0.00584716	0.00155012	3.77207	0.000161927
rs9490041	6	98349189	0.000360425	0.000506049	0.712233	0.476321	-0.000183829	0.000685975	-0.267982	0.788713
rs6939508	6	98361770	0.000289185	0.00042648	0.678076	0.497724	-0.000469074	0.000578346	-0.81106	0.417332
rs9482094	6	98364895	-0.00050182	0.000441897	-1.1356	0.256123	-0.00118976	0.000599092	-1.98594	0.0470409
rs116969588	6	98368653	-0.00349099	0.00171698	-2.03322	0.0420316	-0.000831834	0.00232771	-0.357362	0.720821
rs74803171	6	98376615	0.00334192	0.00167362	1.99682	0.0458458	0.00577859	0.0022691	2.54664	0.010877
rs75169053	6	98384748	-0.000822597	0.000971518	-0.846712	0.397156	-0.0028615	0.00131564	-2.17498	0.0296323
rs62420384	6	98398543	-0.000549747	0.001172	-0.469069	0.639021	-0.000220565	0.00158912	-0.138797	0.889611
rs78309979	6	98406902	-0.000622287	0.00111794	-0.556637	0.577776	-0.000421363	0.00151541	-0.278052	0.780972
rs117909491	6	98432794	0.00109161	0.00130667	0.835414	0.403485	-0.000483176	0.00177274	-0.272559	0.785192
rs4428509	6	98441875	0.00121578	0.00149876	0.811187	0.417259	0.00155129	0.00203148	0.763625	0.445091
rs4524616	6	98445008	-0.000622075	0.000429907	-1.447	0.147899	-0.00102696	0.000582909	-1.76179	0.0781056
rs17813294	6	98464608	-0.000473654	0.000548602	-0.863384	0.387927	-0.00206144	0.000743681	-2.77195	0.00557254
rs4557524	6	98466195	0.000699963	0.000428004	1.63541	0.101964	-0.000529558	0.000580219	-0.912685	0.361409
rs5878505	6	98473465	0.0015607	0.00098297	1.58774	0.112345	0.00197193	0.00133294	1.47938	0.13904
rs17757231	6	98475302	0.000678238	0.00064271	1.05528	0.291299	-0.000574183	0.000871111	-0.659139	0.509807
rs55928512	6	98487682	-0.000123578	0.00136815	-0.0903256	0.928029	0.000849672	0.0018545	0.458166	0.646833
rs4601136	6	98488771	0.000669624	0.00043062	1.55503	0.119941	-0.000285582	0.000583644	-0.489309	0.624623
rs67397999	6	98490287	0.0016097	0.00161855	0.994533	0.319964	0.00129174	0.0021942	0.588706	0.556059
rs72936857	6	98495694	4.78e-05	0.000789202	0.0606062	0.951673	-0.000739384	0.00107041	-0.69075	0.489723
rs4521599	6	98498099	-0.00031761	0.000785997	-0.404085	0.68615	0.000953116	0.00106565	0.8944	0.371108
rs117786405	6	98499780	9.92e-05	0.000753404	0.131732	0.895196	-0.000550528	0.00102198	-0.538688	0.590103
rs117904432	6	98506686	0.00136107	0.00141661	0.960791	0.336658	0.00098587	0.00192019	0.513422	0.607657
rs7765628	6	98513212	-0.000166798	0.000656236	-0.254174	0.799362	0.00304671	0.000889884	3.42371	0.000617803
rs12205258	6	98519420	0.00159704	0.00123741	1.29063	0.196833	0.00326636	0.00167821	1.94633	0.0516158
rs9490512	6	98537993	0.000871469	0.000432222	2.01625	0.0437746	-5.76e-05	0.000585826	-0.0983129	0.921684
rs12663869	6	98541063	0.000280762	0.00161206	0.174163	0.861738	0.00270687	0.00218377	1.23954	0.215148
rs62422661	6	98545611	-0.00071712	0.000436564	-1.64265	0.100457	-0.00155052	0.000591761	-2.62017	0.00878895
rs117546336	6	98545963	0.000399219	0.00118425	0.337108	0.736036	0.00183838	0.00160567	1.14493	0.25224
rs62422663	6	98550406	0.00112019	0.00105082	1.06601	0.286419	0.00147467	0.00142548	1.03451	0.3009
rs116883788	6	98556261	0.000552783	0.00188434	0.293356	0.76925	0.00266906	0.00255474	1.04475	0.296139
rs12190462	6	98558587	0.00180049	0.00150352	1.19752	0.231106	0.00387118	0.00203753	1.89994	0.0574421
rs1487445	6	98565211	-0.00108751	0.000427535	-2.54367	0.0109699	-0.0021712	0.000579597	-3.74605	0.000179674
rs13208578	6	98572976	0.000904551	0.000427749	2.11468	0.0344584	0.0016551	0.000579835	2.85443	0.00431166
rs72934515	6	98591837	0.000534116	0.000944637	0.565419	0.571789	0.000972478	0.00128034	0.759546	0.447527
rs75517474	6	98596926	-0.00151558	0.000925575	-1.63745	0.101538	-0.00355393	0.00125453	-2.83288	0.0046134
rs112196011	6	98615152	-0.00204563	0.00147918	-1.38295	0.166682	-0.000136816	0.00200595	-0.0682049	0.945623
rs79145099	6	98628526	-0.000858793	0.00119505	-0.718627	0.472371	0.00110125	0.00162101	0.679359	0.496911
rs289769	6	98651922	-0.000636423	0.000435652	-1.46085	0.144057	0.000331742	0.000590655	0.56165	0.574355
rs17058279	6	98652002	0.00183051	0.00139698	1.31033	0.190085	0.000774635	0.00189334	0.409136	0.68244
rs117455688	6	98659528	-0.000354912	0.00103325	-0.343489	0.731231	0.00337205	0.00140101	2.40687	0.0160906
rs4620132	6	98662128	-0.00156468	0.000970792	-1.61176	0.107015	-0.00136287	0.00131598	-1.03563	0.300378
rs35391003	6	98675583	0.00375336	0.00204579	1.83468	0.066554	0.00216846	0.00277276	0.78206	0.43418
rs62422694	6	98694803	0.000671535	0.000963165	0.697217	0.485668	0.000346304	0.00130622	0.265119	0.790918
rs78622577	6	98695182	-0.00039376	0.00122381	-0.32175	0.747642	-0.00172515	0.00165887	-1.03995	0.298362
rs74419367	6	98698203	-0.00211993	0.00117134	-1.80984	0.0703223	-0.00219729	0.0015882	-1.38351	0.166509
rs17815686	6	98712579	-0.00012607	0.00105871	-0.119079	0.905213	0.000334395	0.00143527	0.232985	0.815773
rs6932108	6	98713992	2.19e-05	0.000764756	0.0286359	0.977155	0.000130444	0.00103677	0.125817	0.899877
rs117937941	6	98715160	-0.00225222	0.00127048	-1.77274	0.0762732	-0.00127334	0.0017224	-0.739282	0.459736
rs13220768	6	98724217	0.00140282	0.0012134	1.15611	0.247639	0.00316499	0.00164548	1.92345	0.0544251
rs9320995	6	98726381	-0.00083753	0.000481332	-1.74002	0.0818558	-0.000704136	0.000652618	-1.07894	0.280615
rs17759566	6	98727422	-0.00212969	0.0012058	-1.76621	0.077362	-0.00139976	0.00163507	-0.856083	0.391952
rs12192804	6	98728844	-0.000663743	0.000728436	-0.91119	0.362196	-0.000452345	0.000987349	-0.458141	0.646852
rs6909430	6	98739774	0.000180533	0.000659999	0.273535	0.784442	0.00269682	0.000894925	3.01346	0.00258309
Affx-37124684	6	98740230	0.000343157	0.000647272	0.530159	0.596002	0.00285206	0.000877741	3.24932	0.00115693
rs62420579	6	98750290	0.00091006	0.00103997	0.875081	0.381531	0.001402	0.00141043	0.994027	0.320211
rs76357131	6	98755332	-0.00266591	0.00148187	-1.79902	0.0720162	-0.00328957	0.00200874	-1.63763	0.101499
rs12175271	6	98756333	-0.000507535	0.000433841	-1.16986	0.242056	0.000971877	0.000588031	1.65276	0.09838
rs6938927	6	98763376	-0.000166879	0.00190725	-0.0874969	0.930277	0.000966912	0.0025856	0.37396	0.708434
rs17760286	6	98763844	-0.00034305	0.000983195	-0.348913	0.727155	-0.00113134	0.00133296	-0.848741	0.396026
rs13201585	6	98766744	0.00336211	0.00208677	1.61116	0.107147	0.000537133	0.00282905	0.189863	0.849416
rs62420599	6	98780531	-0.000654337	0.00042606	-1.53578	0.124592	0.000855293	0.000577876	1.48006	0.138857
rs6911367	6	98780601	0.000558133	0.000660096	0.845533	0.397814	0.00282643	0.000894938	3.15824	0.00158742
rs117044732	6	98781210	0.000721906	0.00122469	0.589461	0.555552	0.00182965	0.00165972	1.10239	0.270293
rs13207525	6	98785917	0.00149508	0.00101613	1.47134	0.141201	0.00166814	0.00137751	1.21098	0.225903
rs12199567	6	98787169	-0.000282423	0.00093273	-0.302792	0.762049	-0.00031975	0.0012647	-0.252826	0.800403
rs78926554	6	98793108	-0.000352419	0.00122503	-0.287681	0.773591	-0.00183054	0.00166061	-1.10233	0.270318
rs77640010	6	98793980	-0.00279645	0.00152272	-1.83649	0.0662862	-0.00373609	0.00206421	-1.80994	0.0703065
rs9321025	6	98797708	-0.000922675	0.000439104	-2.10127	0.0356182	-0.00030032	0.000595334	-0.504456	0.613941
rs12193803	6	98801640	-0.00178202	0.00112168	-1.58871	0.112127	-0.0024303	0.0015204	-1.59846	0.109942
rs79025812	6	98809019	0.00104278	0.0019234	0.542154	0.587713	0.000569256	0.00260595	0.218444	0.827083
rs4839955	6	98809679	3.43e-05	0.00042791	0.0800897	0.936166	7.47e-05	0.000580018	0.128845	0.89748
rs117006254	6	98815928	0.000979859	0.00165545	0.5919	0.553918	0.00254197	0.00224395	1.13281	0.257295
rs980899	6	98819800	-0.000726474	0.000473358	-1.53472	0.124853	-0.000178846	0.000641805	-0.27866	0.780506
rs7767825	6	98829949	-0.00037778	0.000635004	-0.594925	0.551894	-0.0020121	0.000860588	-2.33805	0.0193854
rs118047080	6	98832383	-0.000128264	0.0013534	-0.0947718	0.924496	-0.000579001	0.00183462	-0.315598	0.752308
rs118176045	6	98843607	0.00133134	0.00141665	0.939778	0.347332	-0.000906398	0.00192033	-0.472001	0.636926
rs2172785	6	98845089	0.00175153	0.00126838	1.38092	0.167306	0.000538725	0.00171889	0.313415	0.753966
rs117147138	6	98852286	0.00119805	0.0010344	1.1582	0.246782	0.00227667	0.00140277	1.62298	0.104595
rs3123342	6	98857656	-0.000546452	0.000475064	-1.15027	0.250034	-0.000292604	0.000643987	-0.454363	0.649568
rs117821988	6	98875700	-0.00227641	0.00116591	-1.95247	0.0508833	-0.000960754	0.00158036	-0.607935	0.543231
rs62420629	6	98880543	0.000106203	0.00104976	0.101169	0.919417	0.000750081	0.00142366	0.526866	0.598287
rs1494777	6	98892120	0.000306968	0.000443464	0.692205	0.488809	0.000218801	0.000601334	0.363859	0.715964
rs117320366	6	98894930	0.00113894	0.00195435	0.582772	0.560047	-0.00187713	0.00264835	-0.708794	0.478453
rs3125575	6	98895069	4.57e-05	0.000438532	0.104248	0.916972	0.000321794	0.000594524	0.541264	0.588326
rs6899638	6	98895339	-0.000239045	0.000719276	-0.332341	0.739632	-0.000851868	0.000975049	-0.873667	0.3823
rs1389926	6	98896185	0.00208256	0.00132386	1.5731	0.115697	0.00193078	0.00179473	1.0758	0.282018
rs79694742	6	98896225	-0.00216031	0.000974082	-2.21779	0.0265699	-0.001484	0.00132048	-1.12383	0.261085
rs17761426	6	98896602	-7.4e-07	0.000882231	-0.000839122	0.99933	-0.00162165	0.00119593	-1.35598	0.175108
rs17761552	6	98902085	0.000342781	0.00115982	0.295547	0.767576	0.000813756	0.00157253	0.517482	0.60482
rs17761570	6	98904572	-0.000187483	0.000429887	-0.436121	0.66275	0.000112721	0.000583321	0.193239	0.846772
rs77396270	6	98906816	-0.000682224	0.00108425	-0.629212	0.529211	-0.000729928	0.00146995	-0.496566	0.619496
rs76749513	6	98907876	0.00186483	0.00117412	1.58828	0.112224	-0.00126769	0.00159156	-0.796507	0.425738
rs3125579	6	98908958	0.0015389	0.000993746	1.54859	0.121481	-0.000813487	0.00134725	-0.603811	0.54597
rs78510670	6	98910539	0.00108858	0.00132172	0.823609	0.410163	0.00482856	0.00179162	2.69508	0.00703766
rs116946454	6	98914897	-0.00328947	0.00182426	-1.80319	0.0713601	-0.00258836	0.0024728	-1.04673	0.295223
rs9491640	6	98919264	0.000768329	0.00109581	0.701151	0.483209	-0.00195008	0.00148554	-1.31271	0.189283
rs117673232	6	98926295	-0.000208721	0.00151879	-0.137426	0.890694	0.000139369	0.00205891	0.0676904	0.946032
rs9401896	6	98934687	3.64e-05	0.000500702	0.0726831	0.942058	-0.000853627	0.000678713	-1.25771	0.208496
rs9398813	6	98935310	-0.00127407	0.000991509	-1.28498	0.1988	-0.00120689	0.00134401	-0.897978	0.369198
rs55811025	6	98935588	-0.000693468	0.00127793	-0.542648	0.587373	-0.000599881	0.00173212	-0.346328	0.729096
rs7450747	6	98936809	0.000399905	0.000461461	0.866605	0.386159	-0.000875167	0.000625594	-1.39894	0.161833
rs56303759	6	98936848	0.00119876	0.00192279	0.623446	0.532992	0.00173427	0.00260767	0.665065	0.506009
rs2213555	6	98937831	0.000789983	0.000489726	1.61311	0.106721	0.00135537	0.000663802	2.04184	0.0411687
rs2227119	6	98937896	0.000736004	0.00069409	1.06039	0.288969	0.000535124	0.000941446	0.568407	0.569759
rs4839961	6	98937903	-0.00146019	0.00209722	-0.696251	0.486272	-0.00114754	0.00284544	-0.403291	0.686735
rs9388508	6	98938249	-4.94e-05	0.00054992	-0.0898193	0.928431	0.00037537	0.000745772	0.50333	0.614732
rs2227121	6	98938834	4.93e-05	0.000427412	0.115251	0.908246	0.000921424	0.000579425	1.59024	0.111782
rs117384713	6	98939234	0.00127464	0.00130151	0.979352	0.327407	0.000101716	0.00176476	0.0576375	0.954037
rs62423973	6	98944764	0.00281641	0.00179493	1.56909	0.116628	6.07e-06	0.00243171	0.00249479	0.998009
rs2858803	6	98946911	0.000774976	0.000439551	1.76311	0.0778831	0.000974922	0.000596085	1.63554	0.101936
rs150375	6	98950347	0.000967125	0.000524511	1.84386	0.0652047	0.000402025	0.000711086	0.565368	0.571824
rs150376	6	98951072	0.000687621	0.000449173	1.53086	0.125805	0.000985729	0.000608837	1.61904	0.10544
rs7742620	6	98953131	-0.000175012	0.000454417	-0.385136	0.700137	-0.000953385	0.000616055	-1.54756	0.121728
rs158774	6	98953633	0.000124492	0.000467929	0.266049	0.790202	0.000771375	0.000634325	1.21606	0.223965
rs117768935	6	98958994	0.00140808	0.00182531	0.771417	0.44046	0.000148591	0.00247568	0.0600203	0.95214
rs158777	6	98959605	-0.000971052	0.000426627	-2.27612	0.0228398	-0.00090377	0.000578291	-1.56283	0.118094
rs150394	6	98960875	-0.000432673	0.000586198	-0.738099	0.460455	-0.000570048	0.000794763	-0.717256	0.473217
rs211214	6	98975506	-0.000282278	0.000490422	-0.575583	0.564898	-0.000414064	0.000664756	-0.622882	0.533363
rs9388545	6	98979105	-0.00256382	0.00179281	-1.43005	0.152703	-0.00110597	0.00243135	-0.454881	0.649195
rs211222	6	98980147	0.000555222	0.000542792	1.0229	0.306356	0.000942035	0.000735746	1.28038	0.200413
rs118114311	6	98988455	0.00216989	0.00200941	1.07986	0.280205	0.00101938	0.00272413	0.374205	0.708252
rs6904416	6	98990489	-0.000205032	0.000562242	-0.364669	0.715359	-0.00034777	0.000762114	-0.456323	0.648158
rs79119253	6	98995957	0.00189759	0.00155679	1.21891	0.222879	-0.00217968	0.00211095	-1.03256	0.301811
rs62423981	6	99005381	-0.00145867	0.00110398	-1.32128	0.186408	-0.0012811	0.00149653	-0.856049	0.391972
rs2086512	6	99011501	-0.00108358	0.000692716	-1.56426	0.117759	-0.000679461	0.000939167	-0.723472	0.46939
rs62424008	6	99014467	-0.00024627	0.00152706	-0.161271	0.87188	0.00171566	0.00206991	0.828855	0.407187
rs6911313	6	99015036	-0.000838465	0.000697802	-1.20158	0.229527	-0.000821031	0.000946052	-0.867849	0.385478
rs75356109	6	99016826	0.00123472	0.00135678	0.910032	0.362806	0.00102969	0.00183796	0.560237	0.575318
rs62424010	6	99018733	0.00458214	0.00149892	3.05697	0.00223609	0.00301687	0.00203115	1.4853	0.137465
rs76630667	6	99022490	-0.00188764	0.00154965	-1.21811	0.223183	0.000115292	0.00210084	0.0548791	0.956235
rs117959384	6	99022588	-0.00111933	0.00104003	-1.07624	0.281819	-0.0025398	0.00140956	-1.80184	0.0715712
rs17829549	6	99028023	-0.00164354	0.000657359	-2.50022	0.0124121	-0.000843664	0.000891273	-0.946582	0.343852
rs77154212	6	99042546	0.00102896	0.00180225	0.570933	0.568046	-0.000750885	0.0024431	-0.307349	0.758578
rs62424045	6	99043753	0.00106744	0.00054587	1.95548	0.0505274	0.000688016	0.000740076	0.929657	0.352549
rs76674725	6	99045478	-0.00138226	0.00186085	-0.742811	0.457596	-0.00268479	0.00252302	-1.06412	0.287277
rs4839725	6	99050242	0.000453063	0.000442182	1.02461	0.305549	0.000407343	0.000599362	0.679629	0.49674
rs17830097	6	99051041	-0.00148028	0.000565142	-2.6193	0.0088115	-5.65e-05	0.000766003	-0.0737894	0.941178
rs77348209	6	99065274	0.00242245	0.00183008	1.32368	0.18561	0.00106646	0.00248106	0.429842	0.667311
rs1481462	6	99074025	0.00131179	0.000584685	2.24358	0.0248599	0.000753059	0.000792509	0.950221	0.342001
rs76068580	6	99080186	0.000277395	0.00107925	0.257025	0.79716	-0.000541107	0.00146299	-0.369863	0.711485
rs77935955	6	99083527	-0.000330312	0.0012906	-0.255937	0.798	-0.0018547	0.00174957	-1.06009	0.289104
rs2170367	6	99094546	0.00154112	0.000670391	2.29883	0.021515	0.00133228	0.000908933	1.46577	0.142713
rs117055288	6	99098328	-0.00229801	0.00162981	-1.40999	0.158544	-0.000979415	0.00220994	-0.443186	0.657632
rs55663155	6	99103605	-0.000372033	0.0010337	-0.359905	0.718918	-0.00127796	0.00140145	-0.911881	0.361832
rs62422309	6	99113107	-0.00179217	0.000777132	-2.30614	0.0211036	-0.00175064	0.00105343	-1.66185	0.0965432
rs12204950	6	99129338	-0.000535554	0.000529901	-1.01067	0.312177	-0.000577542	0.000718257	-0.804088	0.421347
rs117823876	6	99133342	-0.00109593	0.00142457	-0.76931	0.44171	-0.000740641	0.00193177	-0.3834	0.701423
rs76518538	6	99138926	-0.00230922	0.00181105	-1.27507	0.202286	-0.000360983	0.00245584	-0.14699	0.88314
rs6939572	6	99139350	-1.16e-06	0.0004413	-0.00262222	0.997908	-0.000250804	0.000598592	-0.418989	0.675224
rs117501794	6	99139642	-0.00342321	0.0013472	-2.54098	0.0110546	0.00236968	0.00182568	1.29797	0.194299
rs62422319	6	99144920	0.00134623	0.00189806	0.709269	0.478158	-0.000244454	0.00257299	-0.0950077	0.924309
rs117409088	6	99146652	0.000983395	0.00130765	0.752033	0.452032	0.000284867	0.00177253	0.160712	0.87232
rs4424090	6	99147074	0.00134513	0.00117153	1.14819	0.250893	0.000478623	0.00158818	0.301366	0.763135
rs36112847	6	99147434	0.000303188	0.000928907	0.326392	0.744128	0.000384175	0.00125921	0.305093	0.760296
rs34713268	6	99158373	0.00185395	0.00122578	1.51246	0.130418	-0.00284163	0.00166102	-1.71078	0.087123
rs117541444	6	99167751	-0.00153789	0.00165337	-0.930157	0.35229	-0.00134471	0.00224231	-0.599698	0.548708
rs9388676	6	99175625	0.000868017	0.000604662	1.43554	0.151134	0.00108773	0.000819973	1.32654	0.184661
rs17769537	6	99184201	-0.000137039	0.00163535	-0.0837981	0.933217	-0.0039017	0.00221804	-1.75908	0.078565
rs116907374	6	99194747	0.0016736	0.00110156	1.5193	0.128687	0.00184945	0.0014936	1.23825	0.215625
rs80100300	6	99194967	-0.000665175	0.00135689	-0.490222	0.623977	0.00174133	0.00183962	0.946568	0.343859
rs9402113	6	99196009	0.000654164	0.00122908	0.532238	0.594562	-0.000140553	0.00166598	-0.0843667	0.932765
rs55808443	6	99202405	0.00172101	0.00125004	1.37676	0.168587	0.00278017	0.00169574	1.6395	0.101111
rs6930428	6	99210196	0.000834784	0.000567968	1.46977	0.141624	0.00118914	0.000769837	1.54466	0.122429
rs17831867	6	99212281	-0.00303292	0.00100902	-3.00581	0.00264893	-0.00190921	0.00136818	-1.39544	0.162885
rs7762570	6	99214884	-0.000529654	0.0004274	-1.23925	0.215255	-0.000627751	0.00057937	-1.08351	0.278585
rs4839976	6	99218958	0.000160986	0.000425983	0.377916	0.705493	0.00054166	0.000577442	0.938034	0.348227
rs117364595	6	99219282	0.000955259	0.00107817	0.886001	0.375618	0.00236704	0.00146168	1.61939	0.105364
rs7772259	6	99219851	0.000896601	0.000848269	1.05698	0.290523	-0.00153729	0.0011498	-1.337	0.181222
rs116857405	6	99224588	0.00361158	0.00176162	2.05015	0.0403509	0.00450693	0.00238829	1.88709	0.0591486
rs62422357	6	99226230	0.000552588	0.00116654	0.473697	0.635717	0.000202857	0.00158086	0.128321	0.897895
rs4240567	6	99229022	-0.000709838	0.000440932	-1.60986	0.10743	-0.00113521	0.000597643	-1.89947	0.0575031
rs4555920	6	99230880	-0.000727661	0.000428201	-1.69935	0.0892551	-0.00137919	0.000580556	-2.37563	0.0175195
rs4451139	6	99232481	0.00166141	0.000494665	3.35866	0.000783323	-0.000330201	0.000670539	-0.492441	0.622408
rs9372941	6	99233919	0.000761082	0.000543342	1.40074	0.161292	-0.000455982	0.000736738	-0.61892	0.53597
rs4839979	6	99243515	-0.000796637	0.000469725	-1.69596	0.0898939	-0.00160557	0.000636835	-2.52117	0.0116969
rs116960114	6	99243633	-0.00115482	0.000895837	-1.2891	0.197364	0.00144223	0.00121434	1.18766	0.234969
rs4839986	6	99251754	-0.000370982	0.000456157	-0.813276	0.416061	-0.00127731	0.00061856	-2.06497	0.0389269
rs4240569	6	99263177	-0.000704467	0.000472014	-1.49247	0.135577	-0.00151735	0.000640257	-2.3699	0.0177933
rs55909234	6	99263384	-0.00060284	0.00164342	-0.366821	0.713753	-0.0027028	0.00222674	-1.21379	0.224829
rs79877293	6	99266977	0.00102895	0.000903821	1.13844	0.254936	-0.00112484	0.00122531	-0.918006	0.358617
rs57660261	6	99271591	0.00134191	0.0010709	1.25307	0.210182	0.000565965	0.00145258	0.389628	0.696812
rs117541436	6	99275151	-0.00017432	0.00104389	-0.16699	0.867378	0.00167153	0.00141499	1.1813	0.237484
rs1869642	6	99277627	-0.000257967	0.000436887	-0.590466	0.554879	-0.00151973	0.00059235	-2.56559	0.0103005
rs77971107	6	99285228	-0.00170967	0.00125847	-1.35853	0.174297	0.00257138	0.0017064	1.50691	0.131835
rs66683016	6	99285636	0.000800846	0.000882247	0.907735	0.364019	0.000360979	0.001196	0.301821	0.762788
rs2294405	6	99292136	-0.000381285	0.00045268	-0.842283	0.39963	0.00179041	0.000613875	2.91657	0.00353933
rs74959984	6	99307433	0.000400458	0.00108127	0.370358	0.711116	0.00304499	0.00146587	2.07725	0.0377793
rs174447	6	99309057	-0.00117433	0.000697591	-1.68341	0.0922968	-0.0016544	0.000945666	-1.74945	0.0802136
rs183928369	6	99312057	-0.001537	0.00125433	-1.22536	0.22044	0.0022081	0.00170027	1.29868	0.194054
rs117898239	6	99313564	-1.51e-06	0.0019221	-0.000786788	0.999372	-0.00166504	0.00260512	-0.639142	0.522731
rs195832	6	99325132	-0.000115467	0.0004402	-0.262305	0.793086	0.000677298	0.000596751	1.13498	0.256386
rs13208107	6	99335860	1.22e-05	0.000830467	0.0147307	0.988247	-0.000159307	0.00112579	-0.141507	0.887469
rs3823035	6	99342518	0.000625898	0.00065621	0.953807	0.340182	0.000339808	0.000889723	0.381926	0.702517
rs9372982	6	99358039	0.00119874	0.000986907	1.21464	0.224504	0.000699411	0.0013378	0.522806	0.601109
rs79712001	6	99377785	0.00266449	0.00178286	1.4945	0.135046	0.000468617	0.00241755	0.19384	0.846301
rs72938905	6	99384359	0.000528659	0.00103753	0.509536	0.610377	0.00140913	0.00140656	1.00183	0.316427
rs2064146	6	99394662	-0.000219968	0.000440606	-0.499239	0.617611	0.000721781	0.000597212	1.20858	0.226824
rs7771685	6	99395018	0.000446153	0.00043617	1.02289	0.306362	-0.000277941	0.00059134	-0.470018	0.638342
rs6901726	6	99413801	0.0014107	0.000989014	1.42637	0.153761	0.000748375	0.00134081	0.558149	0.576743
rs13197885	6	99428336	-0.000232443	0.000849572	-0.273601	0.784392	-0.000261619	0.00115138	-0.227223	0.820251
rs13211771	6	99437538	-0.00215433	0.00161303	-1.33558	0.181687	-0.00193214	0.00218668	-0.883592	0.376917
rs17059001	6	99441898	0.00327206	0.00207857	1.57419	0.115445	-0.00152921	0.00281858	-0.542546	0.587443
rs117393548	6	99446568	-0.000630868	0.000782371	-0.806354	0.420039	0.00246484	0.00106052	2.32419	0.0201158
rs77161137	6	99449879	-0.00118169	0.00180621	-0.654239	0.512959	-0.00032632	0.00244828	-0.133285	0.893968
rs62423627	6	99465382	-0.00211601	0.000770673	-2.74566	0.00603926	-0.00116359	0.00104494	-1.11355	0.265474
rs76551806	6	99467567	-0.000933225	0.00138088	-0.67582	0.499155	0.0014054	0.00187156	0.750926	0.452698
rs12661405	6	99469840	-0.000188658	0.000500534	-0.376914	0.706238	0.00177722	0.000678563	2.6191	0.00881661
rs76576154	6	99471093	0.000203904	0.00118717	0.171757	0.863628	0.00236354	0.00160925	1.46872	0.14191
rs17059074	6	99484649	6.59e-05	0.00136162	0.0484015	0.961396	-0.00143705	0.00184658	-0.778223	0.436438
rs78563637	6	99498911	0.000217773	0.00174448	0.124835	0.900654	-0.00101405	0.00236522	-0.428733	0.668118
rs12527009	6	99501989	-0.00157082	0.00193985	-0.809761	0.418078	-0.00166998	0.00262999	-0.634974	0.525446
rs6569803	6	99522139	0.00106274	0.000906485	1.17238	0.241045	0.00055298	0.00122948	0.449768	0.652878
rs6912645	6	99525921	0.00139986	0.000970881	1.44184	0.149348	0.00106213	0.0013161	0.807023	0.419654
rs79648136	6	99529062	-0.00229442	0.00192309	-1.19309	0.232834	-0.00141974	0.00260702	-0.544583	0.58604
rs9385615	6	99531774	0.00151228	0.000966661	1.56443	0.117717	0.00068778	0.00131013	0.52497	0.599605
rs2572098	6	99538132	0.000354244	0.000738217	0.479865	0.631324	-0.00109618	0.0010011	-1.09497	0.273531
rs2388833	6	99539387	-0.000152921	0.000564609	-0.270844	0.786511	-0.00133645	0.000765171	-1.74661	0.0807067
rs6902772	6	99550464	8.16e-05	0.000438543	0.186044	0.85241	0.00131739	0.000594392	2.21636	0.0266674
rs17059161	6	99552165	0.000286827	0.000949129	0.3022	0.7625	-7.42e-05	0.0012867	-0.057679	0.954004
rs12199977	6	99552895	0.000763406	0.00054965	1.38889	0.164866	0.0010248	0.000745103	1.37538	0.169014
rs79292643	6	99555466	-0.00117862	0.00131464	-0.896536	0.369967	0.000125674	0.00178191	0.0705278	0.943774
rs75778618	6	99564617	2.19e-06	0.001039	0.00210959	0.998317	0.00285218	0.00140859	2.02484	0.0428844
rs2388839	6	99574363	0.000160825	0.000665255	0.24175	0.808974	0.000836143	0.000901892	0.927099	0.353876
rs113097055	6	99580375	-0.00207827	0.00121014	-1.71738	0.0859099	-0.00179624	0.00164094	-1.09464	0.273676
rs12205179	6	99591093	-0.000591288	0.000545638	-1.08366	0.278514	-0.00159023	0.000739571	-2.15021	0.0315395
rs118107724	6	99599539	-0.00140047	0.00126082	-1.11076	0.266671	0.000246499	0.00170911	0.144226	0.885322
rs9375952	6	99600442	6.1e-05	0.000552104	0.110525	0.911993	-0.0012208	0.000748694	-1.63058	0.102981
rs4839999	6	99610074	0.000303985	0.000632718	0.480443	0.630913	0.000643817	0.000857955	0.750409	0.453009
rs73493639	6	99613350	-0.00131927	0.00182129	-0.724356	0.468848	-0.000277055	0.0024689	-0.112218	0.910651
rs117308156	6	99613813	-0.00211284	0.00129987	-1.62542	0.104074	-0.00306815	0.00176153	-1.74176	0.0815523
rs2067871	6	99615598	0.00214429	0.00101683	2.10881	0.034962	-0.000344556	0.00137907	-0.249847	0.802706
rs6569880	6	99617247	0.000520768	0.000427075	1.21938	0.2227	4.63e-05	0.000578914	0.0799755	0.936257
rs112325454	6	99617633	-0.000867726	0.00180938	-0.479572	0.631532	0.0015648	0.00245294	0.637927	0.523522
rs11751570	6	99618919	-0.000893967	0.000498435	-1.79355	0.0728863	0.00163144	0.000675935	2.4136	0.0157962
rs12524864	6	99625695	0.000359261	0.000486215	0.738894	0.459972	-0.00158144	0.000659163	-2.39916	0.0164332
rs116857817	6	99631681	-0.00177951	0.00123827	-1.43709	0.150693	-0.00176255	0.00167824	-1.05024	0.293608
rs80063165	6	99634123	-1.48e-05	0.00188669	-0.00784341	0.993742	0.00126286	0.00255778	0.493732	0.621496
rs72917816	6	99638273	0.00168503	0.00195176	0.863339	0.387952	0.00176906	0.00264643	0.668469	0.503834
rs118168647	6	99640080	-0.00143502	0.00155057	-0.925481	0.354716	-0.003995	0.00210237	-1.90023	0.0574033
rs72917827	6	99642807	0.00187178	0.00172861	1.08282	0.27889	0.000924278	0.00234297	0.39449	0.69322
rs35575789	6	99645265	-0.00026888	0.00108815	-0.247099	0.804831	-0.000678586	0.00147509	-0.460031	0.645494
rs4458696	6	99665178	0.000206253	0.00101644	0.202918	0.839199	0.000742163	0.00137755	0.538755	0.590056
rs77998345	6	99669367	-0.000871264	0.00200442	-0.434672	0.663801	-0.00631393	0.00271717	-2.32372	0.0201412
rs75528980	6	99669839	0.000154721	0.000523498	0.295553	0.767572	0.00104926	0.000709768	1.47832	0.139322
rs117384406	6	99670580	-0.00179954	0.00132448	-1.35868	0.174248	-0.00234119	0.00179494	-1.30433	0.192122
rs2047357	6	99671626	0.00160238	0.00057884	2.76826	0.00563591	-0.000714545	0.000784847	-0.910425	0.362599
rs2132683	6	99672014	0.000777789	0.000451916	1.72109	0.0852349	0.00120386	0.000612647	1.96501	0.0494135
rs9402556	6	99673466	-0.00216553	0.000631164	-3.43101	0.00060142	-0.00168464	0.000855704	-1.96871	0.0489869
rs55714725	6	99674278	-0.000563684	0.00128866	-0.43742	0.661807	-0.00103428	0.00174595	-0.592388	0.553591
rs9402564	6	99679902	-0.000394779	0.000808697	-0.488166	0.625432	0.000706556	0.00109648	0.644388	0.519324
rs6936789	6	99681277	-0.000500846	0.00043045	-1.16354	0.244612	-0.000152278	0.000583487	-0.260979	0.794109
rs11756137	6	99682156	0.000260717	0.00104918	0.248496	0.803751	0.00155302	0.00142298	1.09139	0.275104
rs35150263	6	99683123	-0.000107799	0.00157471	-0.0684569	0.945422	-0.00227684	0.00213397	-1.06695	0.285996
rs10457622	6	99687932	-0.00171685	0.000902857	-1.90157	0.0572279	-0.000164353	0.00122395	-0.134281	0.89318
rs56358795	6	99692241	0.00176858	0.000579004	3.05452	0.00225444	0.000958226	0.000784838	1.22092	0.222116
rs55900370	6	99698810	0.000997419	0.000715477	1.39406	0.1633	0.00160553	0.000969919	1.65533	0.0978593
rs9493875	6	99699288	-0.00109529	0.000579197	-1.89105	0.058619	-0.000750607	0.000785435	-0.955658	0.339246
rs76762318	6	99704445	0.000246163	0.00117738	0.209077	0.834388	-0.000993186	0.00159542	-0.622524	0.533598
rs78749233	6	99706937	-0.00360555	0.00107665	-3.34885	0.000811571	-0.000710894	0.00145997	-0.486923	0.626313
rs72914681	6	99707736	-0.0031661	0.000997874	-3.17285	0.00150967	-0.00120348	0.00135217	-0.890031	0.37345
rs1496969	6	99721608	7.01e-05	0.000798064	0.0877751	0.930055	0.00100787	0.00108199	0.931493	0.3516
rs6909059	6	99725979	0.0005913	0.000442332	1.33678	0.181296	-0.000175484	0.000599807	-0.292567	0.769853
rs117223781	6	99735372	0.00349752	0.00156064	2.24108	0.0250216	-0.000175665	0.0021163	-0.083006	0.933847
rs4840026	6	99737100	-0.000112349	0.000425602	-0.263976	0.791799	3.44e-05	0.000576944	0.0596158	0.952462
rs13210891	6	99737647	-0.000257549	0.000571847	-0.450381	0.652436	-0.000197831	0.000775163	-0.255212	0.798559
rs12207550	6	99740492	-0.00172234	0.000890963	-1.93312	0.0532225	-0.000164812	0.00120798	-0.136436	0.891477
rs72921093	6	99749046	0.000855749	0.000810437	1.05591	0.29101	0.000775091	0.00109826	0.705746	0.480347
rs7749592	6	99762740	0.000822596	0.000430203	1.91211	0.055863	-6.56e-05	0.000583187	-0.112556	0.910383
rs729676	6	99774026	0.000105871	0.0018207	0.0581488	0.95363	-0.000788797	0.00246715	-0.31972	0.749181
rs17059400	6	99782879	-0.000174159	0.00087338	-0.199408	0.841944	0.00111981	0.00118429	0.945558	0.344375
rs117863375	6	99789979	0.000733538	0.00176506	0.415587	0.677712	0.00101226	0.00239286	0.423035	0.67227
rs13217453	6	99793510	-0.000667253	0.000577597	-1.15522	0.248001	-0.000702343	0.000783095	-0.896881	0.369783
rs6924993	6	99798835	0.000418185	0.000449436	0.930466	0.35213	-0.000447102	0.000609362	-0.733721	0.463119
rs72919408	6	99800598	0.000415582	0.00104276	0.398542	0.690231	0.00114582	0.00141393	0.810381	0.417722
rs9402701	6	99801698	-0.000455637	0.000531099	-0.857912	0.390942	-0.000408645	0.000719836	-0.567692	0.570245
rs74452628	6	99812222	0.00159923	0.00123292	1.29711	0.194594	-0.00172282	0.00167121	-1.03088	0.302599
rs75597991	6	99814970	0.000335004	0.00140023	0.239249	0.810913	-0.00140722	0.00189835	-0.741288	0.458519
rs9483838	6	99817928	-0.00190419	0.000445842	-4.271	1.95e-05	0.000490803	0.000604419	0.812025	0.416778
rs6925344	6	99819379	-0.000933072	0.000596863	-1.56329	0.117984	-0.000340253	0.000809115	-0.420525	0.674102
rs117911374	6	99822281	-0.000305432	0.00145789	-0.209502	0.834057	-0.00118761	0.00197538	-0.601205	0.547704
rs79447637	6	99829165	-0.00504226	0.00148948	-3.38525	0.00071122	-0.0034394	0.00202041	-1.70233	0.0886955
rs11154812	6	99836954	0.00141571	0.000643164	2.20116	0.0277253	6.34e-05	0.000872137	0.0726564	0.94208
rs9389319	6	99842451	0.00216044	0.00042762	5.05225	4.37e-07	-4.78e-05	0.000579762	-0.0824041	0.934325
rs74590696	6	99843948	-0.00283898	0.000866145	-3.27772	0.0010466	-0.000838888	0.00117475	-0.714098	0.475167
rs4339472	6	99860731	-0.00211174	0.000444766	-4.74798	2.06e-06	0.000523178	0.000602912	0.867751	0.385531
rs12197888	6	99861213	-0.00163753	0.00113007	-1.44904	0.147327	-0.000250228	0.00153202	-0.163332	0.870257
rs72928700	6	99861950	0.00170769	0.000782576	2.18213	0.0291005	0.00280989	0.00106069	2.6491	0.00807096
rs76085952	6	99862034	0.00137247	0.00111955	1.22591	0.220232	0.0018432	0.00151759	1.21456	0.224536
rs6923983	6	99877219	0.00127933	0.000429638	2.97768	0.00290459	-0.000335174	0.000582264	-0.575639	0.56486
rs17180915	6	99883226	-0.00209071	0.000445299	-4.69508	2.67e-06	0.000595475	0.000603809	0.986198	0.324037
rs9402791	6	99883694	0.00144998	0.00055758	2.60048	0.00930969	-0.000854432	0.000755953	-1.13027	0.258363
rs4504482	6	99893938	0.000728002	0.000472224	1.54165	0.123161	-0.00156758	0.000640274	-2.4483	0.0143539
rs41288947	6	99894086	-0.00214878	0.000455647	-4.71589	2.41e-06	0.000522271	0.000617752	0.845439	0.397867
rs66817403	6	99894360	0.000668827	0.000472548	1.41536	0.156963	-0.00160452	0.000640575	-2.50481	0.0122522
rs72930694	6	99912425	-0.00184596	0.00197028	-0.936902	0.34881	-0.00367099	0.00267115	-1.37431	0.169346
rs17850034	6	99930627	-0.00130686	0.00155254	-0.841755	0.399926	-0.000267489	0.00210508	-0.127068	0.898886
rs9402842	6	99945144	0.00241712	0.00135196	1.78786	0.0738	-0.000829584	0.00183312	-0.452553	0.650871
rs7744845	6	99956560	0.000194345	0.000478654	0.406025	0.684725	-0.00127022	0.000648842	-1.95767	0.0502702
rs72926242	6	99958847	-0.000561847	0.0015457	-0.363491	0.716239	0.000635007	0.00209578	0.302993	0.761895
rs62432342	6	99974550	-0.00204002	0.00050809	-4.01508	5.94e-05	-0.000419795	0.000689042	-0.609243	0.542364
rs56696548	6	99989967	0.000963087	0.00110826	0.869012	0.384841	0.00179289	0.00150208	1.19361	0.232631
rs56238691	6	99990452	-0.000117188	0.0016885	-0.0694036	0.944668	-0.000101321	0.00228952	-0.0442545	0.964702
rs330808	6	99994764	0.00115562	0.000520012	2.22229	0.0262644	-0.000704696	0.000705354	-0.999067	0.317763
rs330867	6	100011512	-1.77e-05	0.000439851	-0.0403138	0.967843	-0.000384043	0.000596272	-0.644074	0.519528
rs62434574	6	100018130	-0.0024125	0.000549663	-4.38906	1.14e-05	-0.00125809	0.000745424	-1.68776	0.0914593
rs117988724	6	100022891	0.00048386	0.0016211	0.298476	0.76534	-0.00548847	0.00219756	-2.49753	0.0125067
rs330858	6	100026322	8.5e-05	0.00044873	0.18937	0.849803	-0.000165393	0.000608176	-0.27195	0.785661
rs4839749	6	100043253	0.00151476	0.000601766	2.51719	0.0118301	0.00249867	0.000815741	3.06307	0.00219096
rs1552855	6	100046845	-0.000889762	0.000441512	-2.01526	0.0438781	-0.00166869	0.000598793	-2.78675	0.00532423
rs12191754	6	100053427	0.00288192	0.00130227	2.213	0.0268985	-0.000352849	0.00176543	-0.199866	0.841585
rs79502563	6	100068361	0.000454467	0.00117978	0.385214	0.700079	0.00194039	0.00159881	1.21364	0.224885
rs117466787	6	100077749	0.000446157	0.00137078	0.325476	0.744821	-0.00188715	0.00185954	-1.01485	0.310179
rs499624	6	100087783	0.000637095	0.00045545	1.39883	0.161866	0.000260091	0.000617601	0.42113	0.67366
rs498743	6	100087866	0.000980742	0.000519346	1.88842	0.058971	-0.00123131	0.000704166	-1.74861	0.0803591
rs1538499	6	100093768	-0.000582496	0.000707641	-0.823152	0.410422	0.000672286	0.000959698	0.700519	0.483604
rs527701	6	100101344	0.000971121	0.000510953	1.90061	0.0573544	-5.44e-05	0.000692719	-0.0785826	0.937365
rs9389578	6	100112101	-0.00129719	0.000507946	-2.55381	0.0106557	0.000826925	0.000688618	1.20085	0.229811
rs78386449	6	100116224	-0.00412761	0.00188422	-2.19062	0.0284804	-0.00481065	0.00255475	-1.88302	0.059699
rs489750	6	100125118	0.0012217	0.000536957	2.27523	0.0228927	-0.00101323	0.000727889	-1.39202	0.163918
rs116957737	6	100126711	-0.000520931	0.00121719	-0.427978	0.668667	-0.000436488	0.00165011	-0.264521	0.791379
rs472977	6	100130991	0.000663629	0.000519375	1.27775	0.20134	0.000842419	0.000704235	1.19622	0.231612
rs548653	6	100132684	0.00112345	0.000543431	2.06733	0.0387041	-0.00122978	0.000736436	-1.66991	0.0949384
rs68184431	6	100146667	-0.00165451	0.00123593	-1.33868	0.180676	-0.00137928	0.00167523	-0.823339	0.410316
rs13213410	6	100179795	0.00107247	0.000519915	2.06278	0.0391342	-0.00106023	0.000704813	-1.50427	0.132513
rs55702185	6	100183085	0.000169089	0.000534054	0.316615	0.751536	0.000428687	0.000723935	0.592162	0.553743
rs117002627	6	100187167	-0.00113514	0.0017342	-0.654564	0.512749	-0.000682562	0.00235133	-0.290288	0.771596
rs114754901	6	100198103	-0.00161115	0.000933392	-1.72612	0.0843269	-0.00140108	0.00126536	-1.10726	0.268182
rs78441750	6	100202225	0.00126308	0.0013959	0.904849	0.365546	0.00300317	0.00189115	1.58801	0.112285
rs17059761	6	100207421	-0.00332491	0.00146703	-2.26643	0.0234258	-0.00273223	0.00198856	-1.37397	0.169452
rs4840086	6	100208438	-0.00092432	0.000430416	-2.1475	0.031754	0.00055863	0.000583471	0.957425	0.338354
rs6570341	6	100219684	0.000900666	0.000434036	2.07509	0.0379786	0.000591243	0.00058841	1.00482	0.314987
rs57514586	6	100220016	-0.00260939	0.00193151	-1.35096	0.17671	-0.00342249	0.00261879	-1.3069	0.191248
rs75481205	6	100228145	0.000798106	0.000983404	0.811574	0.417037	0.000625194	0.00133309	0.468982	0.639083
rs9495576	6	100243083	-0.000303452	0.000428289	-0.70852	0.478623	-0.00110356	0.00058055	-1.90088	0.0573181
rs118031275	6	100244294	-0.00188361	0.0011193	-1.68285	0.0924061	-0.00207338	0.0015176	-1.36623	0.171869
rs9403112	6	100244968	0.000953978	0.000474517	2.01042	0.0443878	3.24e-05	0.000643264	0.0504362	0.959775
rs12205289	6	100245555	0.0010228	0.000521905	1.95974	0.0500274	-0.000668841	0.000707668	-0.945135	0.344591
rs78542348	6	100246199	-0.00223017	0.00141045	-1.58117	0.11384	-0.00372679	0.00191223	-1.94892	0.0513053
rs76445562	6	100251136	-0.000359625	0.000723183	-0.497281	0.618991	-0.000975696	0.000980296	-0.995308	0.319587
rs116865129	6	100252020	-0.000370522	0.0017287	-0.214336	0.830285	-0.00501727	0.00234371	-2.14074	0.0322956
rs34397743	6	100254282	-0.000716835	0.000806148	-0.889211	0.37389	0.00178852	0.00109363	1.63539	0.101968
rs4240584	6	100258318	0.000585853	0.000564004	1.03874	0.298926	0.000397805	0.000764403	0.520413	0.602776
rs9376475	6	100259631	0.000884812	0.000519413	1.70349	0.0884783	-0.000752766	0.000704382	-1.06869	0.285211
rs9389729	6	100259888	9.33e-05	0.000430514	0.216685	0.828454	6.46e-05	0.000583654	0.110762	0.911805
rs10085280	6	100265819	0.000134746	0.00043989	0.306317	0.759364	0.00014505	0.000596291	0.243253	0.807809
rs6909670	6	100268006	0.000248098	0.000443618	0.559261	0.575984	0.000132117	0.000601455	0.219663	0.826134
rs4840090	6	100270599	0.000468149	0.000486048	0.963173	0.335462	0.000711606	0.000659011	1.07981	0.280228
rs72929515	6	100277772	0.000504539	0.00133269	0.378588	0.704994	0.000692766	0.0018061	0.383569	0.701298
rs9403141	6	100279956	-0.000196706	0.000490515	-0.401019	0.688406	9.5e-05	0.000665347	0.142839	0.886418
rs72929521	6	100280278	-0.00122626	0.000925383	-1.32514	0.185126	-0.00241484	0.00125447	-1.92498	0.0542331
rs7451306	6	100281823	-0.000319329	0.000432714	-0.737968	0.460534	-0.000130515	0.000586734	-0.222444	0.823968
rs4370372	6	100288317	0.000639258	0.000455555	1.40325	0.160543	0.000615698	0.0006177	0.996759	0.318882
rs13217939	6	100289183	0.000117919	0.000574737	0.20517	0.837439	0.00104227	0.000779228	1.33757	0.181038
rs9389752	6	100289337	-0.0003896	0.000466836	-0.834554	0.40397	0.000750122	0.000633114	1.18481	0.236092
rs7769021	6	100289626	-0.000498079	0.000463007	-1.07575	0.282041	9.39e-06	0.000627777	0.0149578	0.988066
rs79139455	6	100289898	-0.00122437	0.00107516	-1.13878	0.254796	-0.00287389	0.00145753	-1.97175	0.0486386
rs9385904	6	100291455	-0.00224648	0.00127656	-1.75979	0.0784439	-0.000282273	0.00173052	-0.163114	0.870428
rs58845543	6	100294678	-3.23e-05	0.000473788	-0.0681356	0.945678	0.000223075	0.000642341	0.347284	0.728378
rs4840094	6	100300738	6.41e-05	0.000447676	0.143268	0.886079	0.000794656	0.00060715	1.30883	0.190593
rs116940417	6	100313197	-0.000674998	0.00154859	-0.43588	0.662924	-0.00018699	0.00209907	-0.089082	0.929017
rs117541317	6	100314245	0.000214154	0.0011092	0.19307	0.846904	0.000735404	0.00150419	0.488903	0.624911
rs117801732	6	100319574	-0.000387112	0.000881239	-0.439281	0.660458	-0.00115062	0.00119465	-0.963143	0.335477
rs2397664	6	100321734	-0.000562589	0.000797579	-0.705371	0.48058	0.000281074	0.00108134	0.25993	0.794918
rs13437080	6	100324799	0.000443159	0.000484197	0.915245	0.360064	-0.00102694	0.00065653	-1.56419	0.117774
rs4840096	6	100327316	-0.000117539	0.000745355	-0.157696	0.874697	0.000255871	0.00101073	0.253155	0.800149
rs7773790	6	100344172	-0.000611606	0.00126122	-0.484934	0.627724	0.000400301	0.00171002	0.234091	0.814914
rs2397678	6	100345238	0.000557647	0.000463662	1.2027	0.229093	0.000387144	0.000628535	0.615946	0.53793
rs9403208	6	100354935	0.000669447	0.000430547	1.55488	0.119977	0.000344892	0.000583669	0.590903	0.554586
rs72936167	6	100366109	0.000124037	0.00180074	0.068881	0.945084	0.00123168	0.00243986	0.504817	0.613688
rs7754726	6	100366128	0.00065735	0.000611259	1.0754	0.282195	-0.000463236	0.000828523	-0.55911	0.576087
rs4839765	6	100380080	-0.00105451	0.000442536	-2.38287	0.017179	-0.000915018	0.000599872	-1.52536	0.127172
rs72938048	6	100389267	-5.46e-05	0.00103676	-0.0526228	0.958032	0.000460246	0.00140591	0.327365	0.743392
rs62434070	6	100390957	-0.00162657	0.00193965	-0.838588	0.401701	-0.000594641	0.00262937	-0.226154	0.821082
rs13195863	6	100393761	0.000561804	0.000533168	1.05371	0.292017	0.000727202	0.00072287	1.00599	0.31442
rs9495930	6	100397888	-0.00280756	0.00134781	-2.08305	0.0372476	-0.00062678	0.00182671	-0.34312	0.731509
rs34426163	6	100406657	0.000844312	0.00058336	1.44733	0.147806	0.000867778	0.000790547	1.09769	0.272339
rs77191355	6	100413458	-0.000111197	0.00136695	-0.0813468	0.935166	-0.000882123	0.00185326	-0.475984	0.634086
rs9389930	6	100428079	0.000258287	0.000436667	0.591497	0.554188	0.00093769	0.000591957	1.58405	0.113183
rs9496083	6	100430590	0.000162986	0.000445742	0.365652	0.714625	-0.00094296	0.000604157	-1.56079	0.118575
rs114857950	6	100434691	0.00103252	0.00182795	0.564851	0.572175	0.00171096	0.00247641	0.690903	0.489627
rs117245877	6	100439234	0.00085831	0.000919233	0.933723	0.350447	0.00167926	0.00124634	1.34735	0.17787
rs59253651	6	100442314	-0.00461873	0.00172075	-2.68414	0.00727209	-0.000446948	0.00233248	-0.191619	0.848041
rs2397690	6	100443291	0.000128604	0.000505066	0.254628	0.799011	0.000158756	0.000684646	0.23188	0.816631
rs3763374	6	100448788	0.00125304	0.000730733	1.71477	0.0863883	0.00145845	0.000990616	1.47227	0.140949
rs9385975	6	100449301	0.00141189	0.000693154	2.03691	0.04166	0.000967443	0.00093953	1.02971	0.303147
rs2397695	6	100450135	0.00306096	0.00164915	1.85608	0.0634436	0.000845462	0.00223551	0.378196	0.705285
rs6909807	6	100458849	0.00110728	0.000678651	1.63158	0.102769	0.000174564	0.000920066	0.18973	0.849521
rs4840111	6	100470216	-0.0010549	0.000450717	-2.3405	0.0192587	-0.000773257	0.00061105	-1.26546	0.205709
rs77969338	6	100475102	-0.00253987	0.00113947	-2.22899	0.0258151	-0.000992336	0.00154526	-0.64218	0.520757
rs9399393	6	100484972	0.00236097	0.00142887	1.65233	0.0984684	0.00197708	0.00193753	1.02042	0.307532
rs13193320	6	100505952	-0.000171065	0.000606406	-0.282097	0.777869	0.000372488	0.000821976	0.453162	0.650433
rs62421889	6	100508129	-0.000768741	0.000971172	-0.791561	0.428617	0.000728416	0.00131673	0.553201	0.580126
rs4314504	6	100508300	-0.000684541	0.000865579	-0.790847	0.429034	0.00194906	0.0011731	1.66146	0.096622
rs11757981	6	100508911	-9.94e-05	0.00155256	-0.064036	0.948942	0.00366587	0.00210451	1.74191	0.0815253
rs62421891	6	100523727	0.000228918	0.000872625	0.262333	0.793065	0.00212531	0.00118287	1.79673	0.0723787
rs35920669	6	100526668	0.000114393	0.000809756	0.141269	0.887658	0.000604026	0.00109811	0.55006	0.582279
rs9321873	6	100535969	0.00196639	0.000692673	2.83884	0.00452807	-0.00255568	0.000938862	-2.7221	0.00648721
rs76002250	6	100536293	-0.000923733	0.000909582	-1.01556	0.309841	0.0020658	0.00123281	1.67568	0.0938012
rs17788136	6	100536771	0.00049192	0.00124526	0.395034	0.692818	0.00119528	0.00168866	0.707831	0.479051
rs12209014	6	100541813	0.0011265	0.000728573	1.54618	0.122062	0.000191283	0.000987545	0.193695	0.846415
rs118028722	6	100548576	0.00063853	0.0016721	0.381873	0.702556	0.00486458	0.00226802	2.14485	0.0319654
rs12195124	6	100554149	0.00133491	0.000767131	1.74013	0.0818365	0.00043968	0.00103938	0.423021	0.67228
rs113829035	6	100558112	-0.000752251	0.000768826	-0.978441	0.327857	-0.00245264	0.00104231	-2.35309	0.0186186
rs2397789	6	100568615	-0.000364276	0.000435407	-0.836633	0.4028	-0.00113544	0.000590245	-1.92367	0.0543967
rs72944106	6	100574292	0.00123464	0.00187863	0.657203	0.511051	0.0010108	0.00254588	0.397033	0.691344
rs2474256	6	100580114	0.00137107	0.000788337	1.73919	0.0820018	-0.000575136	0.0010686	-0.538217	0.590428
rs13219623	6	100584334	-0.00196224	0.000987691	-1.9867	0.046957	0.000935951	0.00133891	0.699042	0.484527
rs7766906	6	100591416	0.000209066	0.000429568	0.486688	0.62648	0.000873658	0.000582266	1.50045	0.1335
rs118173535	6	100592232	-0.000336343	0.0010683	-0.31484	0.752883	0.00268273	0.00144815	1.85252	0.0639516
rs36082012	6	100592708	-0.000754644	0.000437179	-1.72617	0.0843185	-0.000247599	0.000592974	-0.417554	0.676273
rs2474254	6	100592868	0.000939781	0.000502715	1.86941	0.0615667	0.00152013	0.000681462	2.23069	0.0257025
rs11155282	6	100593022	-0.000921862	0.000428373	-2.15201	0.0313975	-0.00128254	0.000580835	-2.20809	0.0272386
rs59984938	6	100593051	0.000755196	0.000545924	1.38334	0.166563	0.00112868	0.000740296	1.52464	0.12735
rs111769901	6	100599675	0.00390613	0.00202132	1.93246	0.0533032	-0.00266283	0.00274174	-0.971219	0.33144
rs17789218	6	100600097	-0.00150148	0.000497383	-3.01876	0.00253835	0.0007028	0.000674502	1.04195	0.297433
rs2503096	6	100605499	-0.000216098	0.000815215	-0.265081	0.790948	0.00057681	0.0011054	0.52181	0.601803
rs2503097	6	100606568	0.000557612	0.000531069	1.04998	0.293728	0.00095451	0.000719841	1.326	0.18484
rs743011	6	100609598	0.000533491	0.000470056	1.13495	0.256397	-0.000685729	0.000637765	-1.07521	0.282283
rs17789434	6	100612697	0.000823957	0.00122396	0.67319	0.500827	-0.00102678	0.00165912	-0.618874	0.536
rs2073267	6	100615652	0.00082024	0.000564959	1.45186	0.146542	0.000553003	0.000765638	0.722278	0.470124
rs113354546	6	100622402	0.00122932	0.00128904	0.953674	0.340249	-0.00247217	0.00174741	-1.41476	0.15714
rs7756047	6	100626847	-0.000332966	0.00106382	-0.312992	0.754287	0.000219391	0.00144213	0.152129	0.879085
rs6937293	6	100629461	-0.00105496	0.000427907	-2.46539	0.013687	0.000192362	0.000580083	0.331612	0.740183
rs4140481	6	100631739	-0.000562455	0.000431202	-1.30439	0.192103	0.000251205	0.000585076	0.429355	0.667665
rs1884263	6	100633140	-0.000459864	0.000705758	-0.651589	0.514667	-0.00107421	0.000956582	-1.12297	0.261452
rs7754315	6	100636619	0.00051767	0.000430968	1.20118	0.229682	-0.000954864	0.00058427	-1.63429	0.1022
rs77867076	6	100637297	0.00124876	0.000984172	1.26884	0.204498	-0.00367398	0.00133449	-2.7531	0.00590374
rs4839776	6	100640249	0.000898383	0.000505561	1.777	0.0755691	0.000919664	0.000685238	1.34211	0.179562
rs117790348	6	100641628	-0.00173025	0.00164136	-1.05416	0.291811	-0.00116124	0.00222498	-0.521911	0.601733
rs79034856	6	100650458	0.00243377	0.00175318	1.3882	0.165076	0.0014392	0.00237755	0.605329	0.544961
rs9484823	6	100661336	0.00141447	0.000577558	2.44905	0.0143238	0.00100922	0.000782969	1.28897	0.19741
rs76934065	6	100666256	0.000617898	0.00110331	0.560038	0.575454	0.000534624	0.00149579	0.35742	0.720777
rs79844191	6	100666282	0.000548398	0.000979903	0.559645	0.575722	-0.00369953	0.00132868	-2.78437	0.0053636
rs117052619	6	100669205	-0.000189399	0.00122301	-0.154863	0.876929	-0.000568939	0.00165865	-0.343014	0.731588
rs9399467	6	100669655	-0.00108608	0.0005026	-2.16091	0.0307028	0.000697513	0.000681603	1.02334	0.306147
rs9376804	6	100674123	-0.000351787	0.000965745	-0.364264	0.715661	0.00157625	0.00130915	1.20403	0.228578
rs17060240	6	100680309	-0.000982947	0.000622236	-1.5797	0.114176	0.00131036	0.000843525	1.55343	0.120322
rs77978281	6	100705095	0.000409301	0.00158749	0.257829	0.796539	-0.00212526	0.00215191	-0.987615	0.323342
rs75878715	6	100713634	-0.000871747	0.00109672	-0.794869	0.42669	0.00227146	0.00148747	1.52706	0.126746
rs10457759	6	100715478	0.00395854	0.00157417	2.51469	0.0119144	0.002338	0.00213446	1.09536	0.27336
rs34003196	6	100715906	0.001813	0.00150507	1.2046	0.22836	-0.0016287	0.00204016	-0.798316	0.424688
rs78611207	6	100718604	0.000103059	0.000921721	0.111812	0.910973	-8.17e-05	0.00124969	-0.0653971	0.947858
rs34260097	6	100727703	-0.000584332	0.000509763	-1.14628	0.251679	0.000877174	0.000691072	1.26929	0.204337
rs67084053	6	100736476	0.00141841	0.000610965	2.32158	0.0202561	0.00114865	0.000828187	1.38695	0.165458
rs78028687	6	100736843	-0.000649591	0.000676022	-0.960902	0.336602	-0.000440545	0.000916624	-0.480617	0.630789
rs79237675	6	100737384	0.000127298	0.00117061	0.108744	0.913405	-0.000608108	0.00158721	-0.383131	0.701623
rs9390192	6	100741738	-0.000886647	0.000477032	-1.85867	0.0630745	0.000983574	0.000646565	1.52123	0.128203
rs17791712	6	100743755	-0.000105783	0.000769471	-0.137475	0.890655	-0.0011484	0.00104315	-1.1009	0.270943
rs12529274	6	100744157	-0.000454524	0.000468919	-0.9693	0.332396	0.000905268	0.00063587	1.42367	0.154544
rs78346716	6	100750784	-0.000418972	0.00152439	-0.274845	0.783435	-0.000603405	0.00206744	-0.29186	0.770394
rs2841307	6	100756687	0.00143753	0.000610617	2.35422	0.0185622	0.00120499	0.000827719	1.45579	0.145451
rs3957418	6	100760409	-0.000358775	0.00043779	-0.819513	0.412494	-0.0017037	0.000593495	-2.87062	0.00409694
rs1395117	6	100778037	-0.000370426	0.000445235	-0.831978	0.405422	0.00122767	0.000603643	2.03377	0.0419757
rs2658153	6	100784837	0.000421658	0.000750686	0.561697	0.574323	0.00237744	0.00101774	2.33601	0.0194915
rs79355493	6	100788193	-0.000539557	0.00108677	-0.496476	0.619559	0.000717548	0.00147317	0.487079	0.626203
rs11755345	6	100796960	-0.000505873	0.00140789	-0.359313	0.719361	-0.00034624	0.00190822	-0.181447	0.856017
rs117912406	6	100798323	0.00100913	0.00130604	0.772663	0.439722	0.00126708	0.00177075	0.715563	0.474262
rs2841288	6	100799938	0.00142522	0.00059694	2.38755	0.0169619	2.17e-05	0.000809201	0.0267926	0.978625
rs58862058	6	100801812	-0.000147483	0.000427332	-0.345124	0.730001	-0.000705585	0.000579433	-1.21772	0.223332
rs17060420	6	100811392	0.000968839	0.000743236	1.30354	0.192391	0.0029658	0.00100764	2.94332	0.00324737
rs17792983	6	100811533	-0.000634498	0.000461678	-1.37433	0.16934	-0.000233161	0.000625972	-0.372479	0.709537
rs76918976	6	100818402	-0.00131135	0.00131615	-0.99635	0.319081	0.00118706	0.0017845	0.665205	0.50592
rs874476	6	100819917	-0.000443006	0.000546426	-0.810734	0.417519	-4.35e-05	0.000740855	-0.0587175	0.953177
rs9403711	6	100824183	0.00221811	0.000507214	4.37313	1.23e-05	0.0018417	0.000687563	2.67859	0.00739361
rs12202773	6	100824250	4.53e-05	0.000703552	0.064416	0.948639	0.000993335	0.000953836	1.04141	0.297686
rs13218655	6	100826721	-0.000965394	0.000633236	-1.52454	0.127375	0.000263048	0.000858599	0.306369	0.759324
rs79705128	6	100828672	-0.000780664	0.000972809	-0.802484	0.422274	-0.000518566	0.00131881	-0.393208	0.694166
rs9403721	6	100829019	0.00125551	0.000444491	2.8246	0.00473431	0.00156285	0.00060253	2.59382	0.00949218
rs453530	6	100829135	-0.00165828	0.00157945	-1.04991	0.29376	0.000378418	0.00214102	0.176747	0.859708
rs56285582	6	100829957	0.000423872	0.000820244	0.516763	0.605322	-0.00148058	0.00111215	-1.33127	0.1831
rs9403728	6	100831568	0.00124965	0.000445843	2.80289	0.00506502	0.0015974	0.000604583	2.64215	0.00823868
rs1395119	6	100837889	0.00118164	0.000445292	2.65362	0.00796365	0.00154091	0.000603698	2.55245	0.0106972
rs3778040	6	100840380	0.00124153	0.000444374	2.79387	0.0052084	0.0016125	0.000602573	2.67602	0.00745055
rs9403740	6	100842895	0.00120532	0.000445414	2.70606	0.006809	0.00165261	0.000603842	2.73683	0.00620384
rs3778037	6	100844095	0.00117152	0.000445205	2.63142	0.00850329	0.00164098	0.000603647	2.71845	0.0065593
rs9376959	6	100845429	0.00128412	0.000614239	2.09059	0.0365657	0.000477861	0.00083282	0.573786	0.566113
rs34979551	6	100848871	-0.0010999	0.000640218	-1.718	0.0857975	0.000227689	0.000867805	0.262373	0.793034
rs13205255	6	100851818	-0.00100573	0.000633774	-1.58689	0.112539	0.000244351	0.000859419	0.284321	0.776165
rs3798508	6	100853964	0.00125047	0.000514855	2.42877	0.0151505	0.0012401	0.000697988	1.77668	0.0756219
rs9403748	6	100855214	0.00147487	0.000608407	2.42416	0.0153446	0.000391565	0.000824996	0.474626	0.635054
rs7747189	6	100857869	0.000241931	0.000479012	0.505063	0.613515	0.000495377	0.000649605	0.762582	0.445714
rs718268	6	100859159	0.000185908	0.000477532	0.38931	0.697047	0.000413704	0.000647542	0.638883	0.522899
rs241818	6	100861602	-0.00284445	0.00156705	-1.81516	0.0695002	-0.00207692	0.00212468	-0.977522	0.328311
rs55877300	6	100864136	0.00279488	0.000776138	3.60101	0.000317038	0.00389788	0.00105205	3.70504	0.000211393
rs3778035	6	100868009	0.0028003	0.000770796	3.63299	0.0002802	0.00389015	0.00104494	3.72286	0.000197017
rs3734355	6	100868721	0.00144644	0.000618032	2.34039	0.0192644	0.000600365	0.000837823	0.716577	0.473636
Affx-27273810	6	100868779	0.00145363	0.000617544	2.35388	0.0185791	0.000586976	0.000837156	0.701155	0.483207
rs117244754	6	100869339	-0.000745295	0.00132754	-0.561409	0.574519	-0.00220397	0.00179952	-1.22476	0.220668
rs66538288	6	100869849	-0.00134468	0.00065108	-2.0653	0.0388951	0.000209811	0.000882868	0.237647	0.812155
rs68081435	6	100872703	-0.00152094	0.000651299	-2.33525	0.0195311	0.000165387	0.000882995	0.187302	0.851424
rs55756734	6	100875153	-0.000498531	0.00184963	-0.26953	0.787522	-0.00259565	0.0025078	-1.03503	0.300655
rs3778033	6	100875516	0.00181942	0.000529864	3.43375	0.000595365	0.00084523	0.000718211	1.17686	0.239254
rs3798498	6	100878267	-0.00116993	0.000439683	-2.66085	0.00779468	-0.000589552	0.000596615	-0.988162	0.323074
rs241816	6	100879651	-0.000997882	0.000448672	-2.22408	0.0261438	-0.000273542	0.000608225	-0.449737	0.6529
rs75215301	6	100879728	-0.00145202	0.00118496	-1.22538	0.220434	-0.000984406	0.00160666	-0.612704	0.540073
rs3798495	6	100882405	-0.00210205	0.000483227	-4.35002	1.36e-05	-1.09e-05	0.000655303	-0.0166227	0.986738
rs71566342	6	100883334	0.00135823	0.000799566	1.69871	0.0893757	0.00110239	0.00108399	1.01698	0.309163
rs3778032	6	100883851	-0.00206598	0.000479763	-4.30626	1.66e-05	2.28e-06	0.000650493	0.00350755	0.997201
rs423816	6	100886114	0.00100242	0.000618859	1.61979	0.105279	-0.000104114	0.000838904	-0.124107	0.90123
rs113309081	6	100887865	-0.00123952	0.00117194	-1.05766	0.29021	-0.000766312	0.00158876	-0.482332	0.62957
rs241812	6	100890991	-0.00222873	0.000463419	-4.80933	1.52e-06	-0.000140998	0.000628236	-0.224435	0.822419
rs3798490	6	100894179	-0.00216085	0.000479502	-4.50645	6.59e-06	-1.08e-06	0.000650235	-0.00166289	0.998673
rs78992719	6	100900175	-0.00129677	0.00115968	-1.11821	0.263476	-0.000314915	0.0015726	-0.200251	0.841284
rs241808	6	100900508	-0.00120828	0.00206569	-0.584928	0.558596	-0.00183936	0.00280112	-0.656651	0.511406
rs74333448	6	100903178	-0.00138638	0.00116623	-1.18877	0.234531	-0.000614451	0.00158101	-0.388644	0.69754
rs3798486	6	100905295	-0.00127672	0.00116366	-1.09716	0.272571	-0.000495412	0.00157735	-0.314078	0.753462
rs111310503	6	100907209	-0.00133148	0.00116516	-1.14274	0.253146	-0.000381426	0.00157959	-0.241472	0.80919
rs4839780	6	100909398	-0.00125213	0.000426672	-2.93465	0.00333944	-0.000191408	0.000578364	-0.330948	0.740684
rs241819	6	100910798	-0.00106745	0.000428168	-2.49306	0.0126653	-3.46e-05	0.000580571	-0.059656	0.95243
rs41315244	6	100911471	-0.000108898	0.000910386	-0.119618	0.904786	-0.00129545	0.00123403	-1.04977	0.293824
rs113163654	6	100913537	-0.00111148	0.00118206	-0.940289	0.34707	-0.00111988	0.00160222	-0.698956	0.48458
rs79933433	6	100917194	0.00245997	0.00103211	2.38344	0.0171521	0.000767943	0.00139926	0.54882	0.583129
rs7773661	6	100919209	-0.00113901	0.000428344	-2.6591	0.0078354	-8.64e-05	0.000580624	-0.14878	0.881728
rs2157342	6	100920655	-0.00132108	0.000427882	-3.08748	0.00201881	-0.000267531	0.00058009	-0.461188	0.644664
rs80252220	6	100922049	-2.14e-05	0.00140926	-0.0152092	0.987865	0.00322249	0.00191085	1.68642	0.0917166
rs12206728	6	100922330	-0.00111689	0.00194024	-0.575648	0.564854	0.0018318	0.0026308	0.69629	0.486247
rs78108290	6	100924918	0.00116706	0.00196581	0.593676	0.552729	0.00200644	0.00266475	0.752958	0.451475
rs72939644	6	100926979	-0.00204102	0.000531738	-3.83839	0.000123871	8.74e-05	0.000720936	0.121212	0.903524
rs62420448	6	100932028	0.000859603	0.000730498	1.17674	0.239302	0.000638087	0.000990101	0.644466	0.519274
rs62420449	6	100932728	0.000864572	0.000730468	1.18359	0.236578	0.000575101	0.000990828	0.580425	0.561629
rs12529445	6	100932782	0.00180109	0.0010017	1.79804	0.0721717	0.001639	0.00135757	1.20731	0.227314
rs6570772	6	100936361	0.000763057	0.000553885	1.37764	0.168314	-0.000266859	0.000750917	-0.355377	0.722308
rs62420450	6	100939804	0.00081959	0.00073107	1.12108	0.262254	0.000730699	0.00099101	0.737328	0.460923
rs4839781	6	100944646	0.000476787	0.000663787	0.718284	0.472583	0.000149645	0.000899906	0.16629	0.867929
rs74416747	6	100950091	0.00315871	0.00200449	1.57582	0.115069	0.00378133	0.00271796	1.39124	0.164155
rs76965817	6	100950845	-0.00256018	0.00111325	-2.29974	0.0214637	-0.0017423	0.00150919	-1.15447	0.24831
rs240763	6	100952874	0.00082055	0.00042745	1.91964	0.0549047	-0.000176802	0.000579555	-0.305064	0.760317
rs240768	6	100957344	-0.000141046	0.00104324	-0.135199	0.892454	-0.00231746	0.00141444	-1.63843	0.101333
rs240780	6	100964147	-0.000812992	0.000431239	-1.88525	0.0593972	-0.000223789	0.00058464	-0.38278	0.701883
rs240788	6	100984106	-0.00090295	0.000435917	-2.07138	0.0383242	-0.000318115	0.000591178	-0.538104	0.590506
rs75853736	6	101009382	0.000745343	0.00103853	0.717687	0.472951	0.00104089	0.00140805	0.739237	0.459764
rs76175528	6	101018322	-0.00277144	0.00103559	-2.6762	0.00744656	-0.00175383	0.00140399	-1.24917	0.211604
rs75457273	6	101027208	0.000165884	0.00155855	0.106435	0.915238	5.49e-05	0.00211276	0.0259683	0.979283
rs117237037	6	101040232	-0.00015	0.00160201	-0.0936323	0.925401	0.000515487	0.00217223	0.237308	0.812418
rs13220112	6	101042647	0.0015096	0.00139228	1.08427	0.278247	0.00210735	0.00188727	1.11661	0.264162
rs117970522	6	101057926	-0.000594486	0.00201928	-0.294405	0.768449	-0.000488908	0.00273922	-0.178484	0.858343
rs240142	6	101081223	0.0010657	0.00137477	0.77518	0.438234	0.000588964	0.00186377	0.316007	0.751997
rs183023	6	101085166	-4.24e-05	0.00105119	-0.0403701	0.967798	-0.00204115	0.00142535	-1.43204	0.152135
rs77175387	6	101115332	8.04e-05	0.00156543	0.051354	0.959044	-0.000424247	0.00212282	-0.199851	0.841598
rs13215714	6	101118698	0.00121449	0.000614433	1.97661	0.0480871	0.000867303	0.000832965	1.04122	0.297772
rs76717114	6	101124541	-0.00113052	0.00122079	-0.926058	0.354417	0.000299372	0.00165525	0.180862	0.856476
rs77269000	6	101124800	-0.00167327	0.00153466	-1.09032	0.275574	-0.0013839	0.00208096	-0.665028	0.506033
rs78031936	6	101130415	-0.000724847	0.00167824	-0.431909	0.665808	0.00383015	0.00227448	1.68397	0.0921879
rs74873031	6	101130480	-0.00214757	0.00174871	-1.22809	0.219415	-0.000656782	0.00236989	-0.277136	0.781676
rs12201157	6	101147095	0.00039616	0.000738027	0.536782	0.591418	0.000673277	0.00100041	0.672997	0.500949
rs118174637	6	101149461	-0.00201627	0.00182987	-1.10186	0.270521	-0.00303813	0.00248022	-1.22495	0.220596
rs117846682	6	101176776	-0.00118193	0.00163057	-0.724858	0.46854	0.00366772	0.00221056	1.65918	0.0970803
rs17794649	6	101179578	-0.00209359	0.00103505	-2.02268	0.0431068	-0.00219897	0.00140418	-1.56602	0.117345
rs79242960	6	101186289	0.000340541	0.00100701	0.338171	0.735234	0.000717357	0.00136484	0.525596	0.599169
rs74774604	6	101198618	0.0018513	0.0019959	0.927551	0.353641	0.0017294	0.00270584	0.639136	0.522735
rs13205141	6	101198720	0.00139382	0.00136581	1.02051	0.307487	0.00174344	0.00185144	0.94167	0.346363
rs113141310	6	101204504	-0.00190994	0.00114045	-1.67472	0.0939906	-3.7e-06	0.0015465	-0.00239357	0.99809
rs117944723	6	101205968	-0.0025377	0.00136128	-1.8642	0.0622945	-0.00192054	0.001845	-1.04094	0.297904
rs9399691	6	101229191	0.000231648	0.00180931	0.128031	0.898124	-0.000747855	0.00245305	-0.304868	0.760467
rs117579608	6	101231814	-0.000284136	0.00125479	-0.226441	0.820859	-0.00148839	0.00170091	-0.875058	0.381543
rs9404052	6	101249718	0.00113673	0.000427145	2.66122	0.00778631	0.000980492	0.000579156	1.69297	0.0904626
rs9485415	6	101279459	8.04e-06	0.000979565	0.00821085	0.993449	0.000326384	0.00132774	0.245819	0.805822
rs116856601	6	101280967	-0.00190636	0.00166935	-1.14198	0.253464	0.00221009	0.00226261	0.976788	0.328675
rs6570972	6	101287506	0.0016496	0.000475419	3.46977	0.000520976	0.00067997	0.000644589	1.05489	0.291477
rs3822977	6	101291769	-0.00123455	0.000886639	-1.3924	0.163803	-0.000454657	0.00120217	-0.378198	0.705284
rs9390698	6	101296389	-0.00130859	0.000427315	-3.06235	0.00219622	-0.000987438	0.000579209	-1.7048	0.0882319
rs117882942	6	101299180	-0.000998914	0.00149707	-0.667244	0.504617	-0.000646651	0.00203109	-0.318377	0.750199
rs62422112	6	101303648	0.000886178	0.00125422	0.706559	0.479841	-0.0021028	0.00170051	-1.23657	0.216249
rs846791	6	101312097	0.0022778	0.00103222	2.20669	0.0273362	0.00182157	0.00139982	1.30129	0.19316
rs998254	6	101312424	-0.00157565	0.000464486	-3.39225	0.000693302	-0.00102504	0.000629724	-1.62776	0.103578
rs9498411	6	101312900	-0.000119305	0.00053396	-0.223435	0.823197	-0.000187786	0.000723945	-0.259392	0.795333
rs28385596	6	101324143	0.00135344	0.000739155	1.83106	0.0670921	0.000324188	0.00100216	0.32349	0.746325
rs181702701	6	101344443	0.000312842	0.00199419	0.156876	0.875342	0.00721722	0.00270378	2.66931	0.00760111
rs606032	6	101347029	-0.000160969	0.00053681	-0.299862	0.764283	0.00102444	0.000727825	1.40753	0.15927
rs12201328	6	101353168	0.00107064	0.000714307	1.49885	0.133915	0.000778677	0.00096838	0.804102	0.421338
rs111913576	6	101365551	-0.000319701	0.000905754	-0.352967	0.724114	-0.00100739	0.00122716	-0.820911	0.411698
rs79497891	6	101376121	-0.000150364	0.00199906	-0.0752176	0.940042	0.00699632	0.00271083	2.58088	0.00985549
rs11969893	6	101395407	0.000365638	0.00125888	0.290448	0.771473	-9.55e-05	0.00170719	-0.0559665	0.955369
rs80126680	6	101407428	9.1e-05	0.00101649	0.0895385	0.928654	-0.00240174	0.00137815	-1.74273	0.0813826
rs817230	6	101409716	0.001487	0.000461518	3.22198	0.00127322	0.000912986	0.000625499	1.45961	0.144398
rs76776702	6	101430478	-0.00219856	0.00130408	-1.6859	0.0918152	5.79e-05	0.00176733	0.0327757	0.973853
rs117161602	6	101436948	-0.00126797	0.00168285	-0.753462	0.451173	0.00332801	0.00228065	1.45924	0.144501
rs17800751	6	101444329	0.00151265	0.00102385	1.47741	0.139566	0.000631583	0.0013885	0.454866	0.649206
rs75039186	6	101447143	-0.00051705	0.000780717	-0.662275	0.507795	-0.000606739	0.00105836	-0.573284	0.566453
rs74488873	6	101458918	0.00141342	0.00126204	1.11995	0.262737	0.00293481	0.00171103	1.71523	0.0863048
rs117621078	6	101471506	-0.00202444	0.00156203	-1.29603	0.194966	0.0035377	0.00211748	1.67071	0.0947795
rs12665782	6	101483577	-0.00136794	0.000426218	-3.2095	0.00132981	-0.00111508	0.000577869	-1.92963	0.0536535
rs78089125	6	101492734	6.27e-05	0.00119968	0.052231	0.958345	0.00246425	0.00162645	1.51511	0.129747
rs10457085	6	101505353	0.000927272	0.000718487	1.29059	0.196847	0.000595801	0.000974163	0.611603	0.540801
rs34719547	6	101509041	0.00135736	0.000646957	2.09807	0.0358996	0.00052202	0.000877023	0.595218	0.551698
rs7753811	6	101539480	-3.32e-05	0.000934252	-0.0354968	0.971684	-0.00219912	0.00126649	-1.73639	0.0824956
rs17193740	6	101547947	0.000444462	0.000736083	0.603821	0.545963	0.000161263	0.000997831	0.161613	0.871611
rs17061410	6	101567895	-0.000571277	0.000886655	-0.644306	0.519378	-0.00114153	0.00120243	-0.949357	0.34244
rs1857233	6	101607900	-0.000435884	0.000683921	-0.637331	0.523909	-0.00097071	0.000927069	-1.04707	0.295066
rs1775644	6	101615409	6.26e-05	0.000547685	0.114369	0.908945	0.00159375	0.000742503	2.14645	0.0318379
rs62419293	6	101620147	0.00166218	0.00146792	1.13233	0.257495	-0.0015115	0.00199051	-0.759355	0.447641
rs75879534	6	101626090	-0.000396287	0.000698011	-0.567737	0.570214	0.000995156	0.000946235	1.0517	0.292938
rs1408771	6	101650474	0.00020958	0.000476013	0.440282	0.659733	0.000771425	0.000645218	1.1956	0.231852
rs76736140	6	101658988	0.000641921	0.00176294	0.364119	0.715769	0.00412651	0.0023903	1.72636	0.0842838
rs80297176	6	101673022	0.00182709	0.0019896	0.918319	0.358453	0.0019298	0.00269916	0.714964	0.474632
rs2797369	6	101674290	0.000277711	0.000536801	0.517345	0.604915	0.00172942	0.000727668	2.37666	0.0174708
rs116744823	6	101682246	0.00191158	0.000996541	1.91822	0.0550844	0.00164207	0.00135055	1.21585	0.224041
rs12174386	6	101685733	0.000983497	0.000888174	1.10732	0.268155	-1.35e-05	0.00120429	-0.0112172	0.99105
rs72933209	6	101689966	0.000127722	0.00110805	0.115268	0.908233	-0.000770839	0.0015017	-0.513312	0.607733
rs9485487	6	101699402	0.0033695	0.00109982	3.06369	0.00218645	0.00274867	0.00149152	1.84286	0.0653501
rs2764268	6	101701598	0.000651117	0.000462042	1.40922	0.158773	0.000670552	0.000626761	1.06987	0.28468
rs72933231	6	101705089	0.000373868	0.000790517	0.472941	0.636255	-0.000347995	0.00107158	-0.32475	0.74537
rs113204348	6	101706301	-0.00159907	0.00130143	-1.22871	0.219183	-0.00405546	0.00176398	-2.29905	0.0215031
rs76189971	6	101710267	0.000920792	0.00129242	0.712458	0.476182	0.00325897	0.00175162	1.86054	0.0628098
rs77416439	6	101719874	0.00203444	0.00130565	1.55818	0.119191	-0.00202539	0.0017702	-1.14416	0.252558
rs17061647	6	101727364	0.00253439	0.00173273	1.46266	0.143562	-0.000313695	0.00235014	-0.133479	0.893815
rs283207	6	101729237	-0.000274458	0.000487164	-0.563378	0.573178	0.000235135	0.000660397	0.356051	0.721802
rs62419317	6	101733349	-0.00253033	0.0010724	-2.3595	0.0183001	-0.00133038	0.00145292	-0.915662	0.359845
rs775258	6	101734063	0.000601015	0.000645835	0.930602	0.35206	-0.000463683	0.000875609	-0.529554	0.596421
rs9485491	6	101761018	0.000922514	0.00103322	0.892857	0.371934	0.000310181	0.00140097	0.221404	0.824778
rs116935983	6	101776442	-0.00193544	0.00180119	-1.07454	0.282582	-0.0038362	0.00244168	-1.57113	0.116153
rs117267871	6	101776449	-7.68e-05	0.00127397	-0.0602755	0.951936	0.00363363	0.00172796	2.10284	0.0354803
rs74419705	6	101786795	0.000423114	0.00138339	0.305852	0.759718	0.00150271	0.00187505	0.801423	0.422887
rs2246508	6	101791813	6.31e-05	0.000426547	0.147851	0.882461	0.000151478	0.000578202	0.261981	0.793336
rs2518321	6	101803947	0.00029809	0.000718216	0.415042	0.678111	-9.93e-05	0.000973623	-0.102022	0.918739
rs117513566	6	101804197	-0.00247887	0.0014055	-1.7637	0.0777835	0.00310791	0.00190514	1.63133	0.102822
rs2852494	6	101805148	0.00102498	0.000794314	1.2904	0.196914	0.000363069	0.00107714	0.337068	0.736066
rs75899958	6	101808742	0.00124946	0.000797007	1.56769	0.116954	0.000236506	0.00108039	0.218908	0.826722
rs75790265	6	101810415	0.000729077	0.00116854	0.623923	0.532679	0.00220824	0.00158409	1.39401	0.163314
rs2518327	6	101813309	-0.00131057	0.000547313	-2.39456	0.0166409	0.000179408	0.000741875	0.24183	0.808912
rs62419348	6	101820255	0.00138505	0.000922026	1.50219	0.13305	-0.000315671	0.00124991	-0.252555	0.800612
rs71566372	6	101828756	0.00169611	0.000767666	2.20943	0.0271453	0.000237508	0.00104058	0.228245	0.819456
rs117678484	6	101843231	-0.0020432	0.00144311	-1.41583	0.156827	0.00246636	0.00195641	1.26066	0.207432
rs2787571	6	101849962	-0.000955964	0.000470376	-2.03234	0.04212	-7.93e-05	0.000637599	-0.12436	0.901031
rs2787570	6	101850263	-0.000609465	0.000434131	-1.40387	0.160358	0.000638174	0.000588557	1.0843	0.278232
rs2787569	6	101851093	-0.000807123	0.000745125	-1.08321	0.278718	-4.27e-05	0.00101016	-0.0422215	0.966322
rs117699663	6	101851155	-0.00127435	0.000944718	-1.34892	0.177365	-0.00060465	0.00128061	-0.472159	0.636814
rs77914884	6	101856511	9.34e-05	0.000815201	0.114626	0.908742	-0.001222	0.00110499	-1.1059	0.268772
rs11156044	6	101859838	-0.000155615	0.00050394	-0.308797	0.757476	0.00158578	0.000683006	2.32176	0.0202465
rs12524524	6	101860309	0.000656356	0.00114601	0.57273	0.566828	-0.00118508	0.00155402	-0.762586	0.445711
rs7754131	6	101860718	-0.000452319	0.000684457	-0.660843	0.508714	0.000442173	0.000927787	0.476588	0.633656
rs2852516	6	101862692	0.000512145	0.000683625	0.749161	0.453761	-0.00041471	0.000926677	-0.447523	0.654497
rs117716874	6	101863858	0.00361117	0.00150641	2.3972	0.0165213	0.000648389	0.00204165	0.317581	0.750803
rs12195204	6	101864110	5.02e-05	0.000634686	0.079145	0.936917	0.000954191	0.00086036	1.10906	0.267405
rs9498580	6	101864854	0.000263335	0.000489076	0.538433	0.590279	-0.000123058	0.000662946	-0.185623	0.852741
rs1856309	6	101866368	0.000234266	0.000460259	0.508987	0.610762	-0.000670225	0.000624149	-1.07382	0.282903
rs1890274	6	101866446	0.000442828	0.000479494	0.923533	0.35573	-0.000622786	0.000650018	-0.958106	0.33801
rs79631836	6	101867319	-0.000312067	0.00108709	-0.287066	0.774062	0.00099416	0.00147391	0.674506	0.49999
Affx-27285656	6	101877184	0.0013965	0.00112753	1.23855	0.215513	0.000772428	0.00152827	0.505427	0.613259
rs73502647	6	101879808	-0.000976142	0.00174849	-0.558276	0.576656	0.00346699	0.00237091	1.46231	0.143658
rs2579924	6	101879846	-0.000261084	0.000427296	-0.611015	0.54119	0.00179187	0.000579179	3.09381	0.00197624
rs35337951	6	101886014	0.000407576	0.00102838	0.396329	0.691862	0.000582785	0.00139367	0.418167	0.675825
rs2788275	6	101890798	0.00323397	0.00160141	2.01946	0.0434404	-0.0029442	0.00217126	-1.35598	0.175106
rs2518249	6	101892716	0.000362074	0.000899654	0.402459	0.687347	-0.0023678	0.00121982	-1.94111	0.052246
rs1338166	6	101899175	2.16e-05	0.000436069	0.0496277	0.960419	-0.00142268	0.00059125	-2.40622	0.016119
rs62419588	6	101899959	0.000244028	0.00124317	0.196295	0.84438	-0.00118479	0.00168506	-0.703111	0.481987
rs2518224	6	101906652	0.000736805	0.000677356	1.08777	0.276699	0.000355937	0.0009183	0.387604	0.698309
rs75494211	6	101911859	-0.00154587	0.00113446	-1.36265	0.172995	-0.000803959	0.00153812	-0.522688	0.601192
rs2248237	6	101915625	0.000235102	0.000455288	0.516381	0.605588	-0.00101341	0.000617181	-1.64199	0.100593
rs2579938	6	101916571	-0.000182487	0.00042634	-0.42803	0.668629	-0.00149313	0.000577895	-2.58375	0.00977384
rs17062031	6	101932545	-0.000879626	0.000723303	-1.21612	0.223939	-0.000228971	0.000980519	-0.23352	0.815358
rs79805174	6	101932833	0.00132946	0.00102796	1.2933	0.195909	-0.00129951	0.00139307	-0.932837	0.350905
rs13218358	6	101943534	-9.04e-05	0.000555128	-0.162825	0.870656	-0.00111405	0.000752643	-1.48018	0.138827
rs728024	6	101944954	0.000140006	0.000427237	0.327702	0.743137	-0.000389072	0.000579263	-0.671668	0.501796
rs67536095	6	101950327	-4.6e-05	0.000682209	-0.0673935	0.946268	0.00128601	0.000925056	1.3902	0.164469
rs3808	6	101953555	-9.85e-05	0.000607136	-0.162276	0.871089	0.000445687	0.000823074	0.541491	0.58817
rs2852539	6	101955917	0.000137433	0.000428069	0.321053	0.74817	-0.00045518	0.000580008	-0.784783	0.432581
rs72957138	6	101965813	0.00158802	0.00144903	1.09592	0.273115	0.00271344	0.00196588	1.38026	0.167506
rs185200107	6	101966395	-0.0019516	0.00192884	-1.0118	0.311634	-0.00111307	0.00261461	-0.425713	0.670318
rs117952102	6	101966523	0.000905712	0.00150351	0.602398	0.54691	0.000732384	0.00203844	0.359287	0.719381
rs77577526	6	101974370	0.001171	0.000990013	1.18282	0.236883	-0.00214342	0.00134183	-1.59738	0.110183
rs2518256	6	101978799	0.000449265	0.000655562	0.685312	0.493148	-0.000457387	0.000888657	-0.514694	0.606767
rs2518262	6	101981808	0.00036204	0.000504795	0.717202	0.47325	-2.09e-05	0.000684389	-0.0305336	0.975642
rs72957187	6	101987502	-9.89e-05	0.000818853	-0.120776	0.903869	0.000369964	0.0011103	0.333211	0.738975
rs9390757	6	101988513	-0.000207749	0.000459846	-0.45178	0.651428	0.000195884	0.000623614	0.314111	0.753437
rs9386282	6	101988966	-0.000213787	0.000462952	-0.461792	0.644231	0.000221556	0.00062756	0.353043	0.724056
rs12195049	6	101989025	0.000604482	0.000630338	0.958981	0.337569	0.00202067	0.000854492	2.36477	0.0180421
rs2749072	6	102001948	-0.000200172	0.000425739	-0.470175	0.63823	-0.00105308	0.000577111	-1.82475	0.0680405
rs2518221	6	102006568	0.000484748	0.00052696	0.919895	0.357628	0.00126698	0.000714205	1.77397	0.0760694
rs78301643	6	102020404	0.00173091	0.0010107	1.71258	0.0867908	-0.000737426	0.00136918	-0.538588	0.590172
rs627428	6	102021152	-0.000173296	0.000721287	-0.240259	0.81013	0.00199535	0.000977801	2.04065	0.0412865
rs7741281	6	102026011	0.000196107	0.00185039	0.105981	0.915597	0.00510002	0.00250943	2.03234	0.0421197
rs73506660	6	102031331	0.0015968	0.00134605	1.18629	0.23551	-0.000779877	0.00182492	-0.427348	0.669126
rs9485516	6	102034919	-0.000543624	0.000510678	-1.06451	0.287097	-0.000801801	0.000692361	-1.15807	0.246837
rs77288232	6	102036061	0.00119436	0.000870811	1.37154	0.170206	0.000605417	0.00118073	0.512746	0.608129
rs666395	6	102038214	-0.000441783	0.000468801	-0.942369	0.346005	0.0012868	0.000635505	2.02485	0.0428836
rs76758293	6	102042453	0.0022842	0.00210129	1.08705	0.277016	0.00113677	0.00284744	0.399227	0.689726
rs17829435	6	102053630	-0.000467609	0.0011285	-0.414361	0.67861	-0.00182842	0.00153037	-1.19476	0.232183
rs596621	6	102055493	-6.59e-06	0.000443023	-0.0148757	0.988131	-0.000596333	0.000600665	-0.992787	0.320814
rs9390763	6	102060871	-2.51e-05	0.000629641	-0.0398782	0.96819	0.00111478	0.000853479	1.30616	0.1915
rs1337421	6	102064344	0.00103804	0.000524876	1.97769	0.047965	-0.000845422	0.000711553	-1.18814	0.23478
rs78753556	6	102073723	0.00201537	0.00120922	1.66667	0.0955814	0.000879583	0.0016397	0.536427	0.591664
rs17054628	6	102075943	0.00197739	0.00110913	1.78283	0.0746147	0.000635624	0.00150443	0.422502	0.672659
rs80170346	6	102077171	-0.00185331	0.00150189	-1.23399	0.217209	-0.00352955	0.00203646	-1.73318	0.0830646
rs4112793	6	102078690	0.00104524	0.00129567	0.806718	0.419829	-0.000913874	0.00175679	-0.520195	0.602928
rs62421390	6	102093008	-0.00146593	0.000625522	-2.34353	0.0191031	1.08e-05	0.000847813	0.0127808	0.989803
rs2518291	6	102094128	0.000181468	0.000626484	0.289661	0.772076	0.000720308	0.000849271	0.848148	0.396356
rs1337420	6	102096323	-0.00144571	0.000625299	-2.31202	0.0207772	0.000722872	0.000847664	0.852781	0.393781
rs12193068	6	102102237	0.00043055	0.000719994	0.597991	0.549846	-6.8e-05	0.000976072	-0.0697177	0.944418
rs116882098	6	102102537	-0.00103005	0.0020089	-0.512745	0.60813	-0.000575218	0.00272514	-0.211078	0.832826
rs2786244	6	102103861	-0.00016756	0.000868312	-0.192972	0.846981	0.00316388	0.00117703	2.68803	0.00718797
rs17062280	6	102115820	0.000248315	0.00114506	0.216857	0.82832	0.00036885	0.00155255	0.237577	0.81221
rs9485530	6	102119829	-0.000814129	0.000503043	-1.61841	0.105576	6.42e-05	0.000681894	0.094133	0.925004
rs12197028	6	102128843	-9.9e-05	0.000813159	-0.121806	0.903052	0.000181676	0.00110198	0.164863	0.869052
rs2065939	6	102138075	-0.000869164	0.000515853	-1.68491	0.0920076	9.46e-05	0.000699268	0.135317	0.892361
rs12192763	6	102142564	0.000299042	0.00134493	0.222347	0.824044	0.00110991	0.00182254	0.608991	0.542531
rs76249494	6	102150498	-0.00206	0.00197419	-1.04347	0.296733	0.00274152	0.00267544	1.0247	0.305505
rs74874394	6	102154605	0.00223489	0.00138322	1.61572	0.106156	0.00140373	0.00187432	0.748927	0.453902
rs77102759	6	102155165	0.000100833	0.000714147	0.141194	0.887717	-0.000506825	0.000967951	-0.523606	0.600553
rs1856134	6	102157669	-0.00187351	0.00077005	-2.43297	0.014976	-0.000775602	0.00104417	-0.742792	0.457608
rs145831219	6	102157992	0.00161072	0.00164365	0.979965	0.327104	-0.00160411	0.0022276	-0.720109	0.471458
rs1222951	6	102158632	0.00288842	0.00133204	2.16843	0.0301268	0.00226671	0.00180603	1.25508	0.209449
rs7770500	6	102168372	0.00116389	0.000842965	1.38072	0.167368	-0.00110865	0.00114285	-0.970071	0.332012
rs75650418	6	102169116	0.000304096	0.00106821	0.284677	0.775891	-0.00237256	0.00144811	-1.63838	0.101343
rs9377293	6	102171841	0.00026971	0.000691005	0.390316	0.696303	-0.00011465	0.000936553	-0.122417	0.902569
rs9322604	6	102178732	0.00032246	0.000591123	0.545504	0.585408	-0.000146964	0.000801346	-0.183397	0.854487
rs9498686	6	102193835	0.000222467	0.000843568	0.263722	0.791995	-0.00183058	0.00114338	-1.60102	0.109373
rs117281435	6	102198314	-3.22e-05	0.00136106	-0.0236624	0.981122	-0.00193589	0.00184506	-1.04923	0.294075
rs1325059	6	102198848	0.00117072	0.00090463	1.29414	0.195619	0.00172224	0.00122661	1.40406	0.160301
rs1408766	6	102198914	-0.000116982	0.000951485	-0.122947	0.902149	0.00257898	0.00129004	1.99916	0.0455925
rs76991699	6	102200278	-0.00212019	0.00187254	-1.13226	0.257528	0.000683912	0.00253763	0.269508	0.787539
rs6932088	6	102202324	0.000906505	0.000595747	1.52163	0.128104	-0.00046908	0.000807755	-0.58072	0.561429
rs9377299	6	102202511	0.000893592	0.000763248	1.17078	0.24169	0.00132463	0.00103473	1.28017	0.200487
rs77868771	6	102207341	0.000650242	0.000876882	0.741538	0.458368	-0.00145688	0.00118896	-1.22534	0.220449
rs73761414	6	102210573	-0.00114248	0.00189952	-0.601454	0.547538	-0.00187879	0.00257672	-0.729139	0.465917
rs9498692	6	102212718	0.000992282	0.000988189	1.00414	0.315311	-0.00137369	0.00133977	-1.02532	0.305213
rs75131812	6	102218285	-0.000803599	0.00141732	-0.566983	0.570726	-0.000961374	0.00192192	-0.500216	0.616923
rs9498694	6	102220648	0.000294411	0.00096975	0.303595	0.761437	-0.000821606	0.00131465	-0.624961	0.531997
rs9485542	6	102224286	-0.000102606	0.000772067	-0.132898	0.894274	-0.00012027	0.00104651	-0.114925	0.908505
rs62419279	6	102232874	0.000172304	0.00090512	0.190366	0.849023	-0.00141999	0.00122696	-1.15733	0.24714
rs17062492	6	102252029	0.000858379	0.00107921	0.795374	0.426397	-0.000402255	0.00146298	-0.274956	0.78335
rs11756558	6	102253663	-0.000974924	0.00114761	-0.849523	0.395591	0.0011783	0.00155575	0.757385	0.44882
rs2764232	6	102258852	0.00053218	0.000617336	0.862059	0.388656	-0.000336549	0.000837133	-0.402025	0.687666
rs79640296	6	102260513	0.00145324	0.000948854	1.53157	0.125628	-4.43e-05	0.00128612	-0.034441	0.972525
rs17062535	6	102264928	-0.000769067	0.00065728	-1.17008	0.241972	0.000631124	0.000890662	0.708601	0.478572
rs34747916	6	102266322	0.00126307	0.00093388	1.3525	0.176217	-0.000721644	0.00126637	-0.569851	0.568779
rs2518268	6	102269248	0.000393281	0.000965153	0.407481	0.683655	-0.000567059	0.00130815	-0.433481	0.664666
rs1547384	6	102291342	-0.0004504	0.000611696	-0.736313	0.461541	-0.000147207	0.000829318	-0.177503	0.859113
rs117684504	6	102298180	0.00384562	0.00171477	2.24264	0.0249208	-0.000635583	0.00232543	-0.273318	0.784609
rs7761072	6	102305591	-0.00214131	0.00183623	-1.16614	0.243558	-0.00189057	0.00249095	-0.758977	0.447867
rs11756068	6	102313863	5.51e-06	0.000506789	0.0108686	0.991328	0.00144777	0.000687154	2.10691	0.0351265
rs2791842	6	102326725	-0.00135373	0.000729183	-1.85651	0.0633824	-0.00106308	0.000988511	-1.07543	0.282182
rs2791844	6	102331479	-0.00107671	0.000692956	-1.55379	0.120237	-0.000753445	0.000939407	-0.802043	0.422529
rs1417182	6	102333341	-0.000290356	0.000426591	-0.680643	0.496098	0.00105209	0.000578356	1.81911	0.0688959
rs78858739	6	102344153	-0.000107614	0.000880349	-0.12224	0.902709	0.000234517	0.00119383	0.196442	0.844265
rs62419321	6	102344613	0.000560973	0.00114101	0.491645	0.622971	-0.000113648	0.00154631	-0.0734966	0.941411
rs1475922	6	102350747	-0.00109933	0.000820677	-1.33954	0.180396	-0.000832766	0.0011125	-0.748552	0.454128
rs17062661	6	102354341	4.58e-05	0.000437524	0.104729	0.916591	0.000257596	0.000593137	0.434295	0.664075
rs10457942	6	102354614	0.000164986	0.000649825	0.253893	0.799578	-0.000674378	0.000880964	-0.765501	0.443974
rs77218929	6	102359277	0.000402703	0.00121528	0.331367	0.740368	-0.00101558	0.00164777	-0.616336	0.537673
rs2791774	6	102360768	-2.35e-05	0.000559398	-0.0420248	0.966479	-0.000793899	0.000758142	-1.04716	0.295024
rs76685009	6	102362362	0.00118561	0.00152469	0.777613	0.436798	0.00199462	0.00206722	0.964882	0.334605
rs2791786	6	102364897	-0.000359539	0.000950331	-0.37833	0.705185	-0.000963811	0.0012882	-0.748187	0.454348
rs75627854	6	102367352	-0.000359166	0.00112052	-0.320536	0.748562	-0.00048422	0.00151858	-0.318864	0.74983
rs2243355	6	102376517	5.22e-05	0.000452233	0.115339	0.908176	0.000500619	0.000613101	0.816535	0.414195
rs1340277	6	102383610	-4.95e-05	0.000587902	-0.0841848	0.93291	-0.0005973	0.000796844	-0.749582	0.453507
rs80267066	6	102398827	-0.000635383	0.00104097	-0.610378	0.541612	-0.00135779	0.00141091	-0.96235	0.335875
rs13217718	6	102399129	-8.11e-05	0.000450142	-0.180221	0.856979	0.000130793	0.000610175	0.214353	0.830272
rs79758429	6	102409988	-8.31e-05	0.000780522	-0.106421	0.915249	-0.000760214	0.00105799	-0.718545	0.472422
rs2852604	6	102424966	-0.000182897	0.000508251	-0.359855	0.718956	-0.000365997	0.000688973	-0.531222	0.595266
rs1361448	6	102428797	-0.000364196	0.00143341	-0.254077	0.799436	-0.00035291	0.0019439	-0.181547	0.855939
rs966953	6	102429203	-0.000335255	0.00108828	-0.308061	0.758036	0.00208201	0.00147518	1.41136	0.158141
rs112789860	6	102436293	0.00316458	0.001291	2.45125	0.0142366	0.0011416	0.00175084	0.652031	0.514382
rs7745267	6	102445951	0.000124812	0.000433696	0.287787	0.77351	0.000230603	0.000587913	0.392239	0.694882
rs13210850	6	102473155	9.1e-05	0.000455111	0.19995	0.841519	-0.000119086	0.00061704	-0.192996	0.846963
rs117342629	6	102475894	0.00139945	0.00155669	0.898989	0.368659	-0.00171573	0.00211024	-0.813053	0.416189
rs1335026	6	102480523	6.59e-06	0.00119625	0.00550951	0.995604	-0.000255827	0.00162224	-0.1577	0.874694
rs117663092	6	102483188	0.000761023	0.00156822	0.485279	0.627479	0.00484097	0.0021272	2.27575	0.0228619
rs3213607	6	102483356	-9.36e-05	0.000852773	-0.109785	0.91258	-0.000441605	0.00115593	-0.382035	0.702435
rs1335032	6	102489159	0.000104215	0.000461719	0.22571	0.821427	-0.000129597	0.000625931	-0.207047	0.835974
rs2782921	6	102493103	0.000273338	0.000433856	0.630021	0.528681	-0.000279953	0.000588406	-0.475783	0.63423
rs72952223	6	102501277	-0.000164465	0.000624599	-0.263313	0.79231	0.000698133	0.000846692	0.824542	0.409632
rs2782892	6	102502309	-3.53e-05	0.000452808	-0.0779058	0.937903	0.00014941	0.000613788	0.243423	0.807678
rs2227283	6	102503317	6.54e-05	0.000429824	0.152043	0.879153	-0.000179532	0.000582665	-0.308123	0.757989
rs17788820	6	102512642	-0.000216166	0.00108789	-0.198701	0.842496	-0.000740837	0.00147447	-0.502443	0.615357
rs2235076	6	102516260	0.000877609	0.0013477	0.651189	0.514925	-0.00048031	0.00182669	-0.262941	0.792596
rs28383484	6	102517983	0.000427657	0.000997457	0.428747	0.668108	0.000303342	0.00135237	0.224304	0.822521
rs117139036	6	102523015	-0.000545662	0.00118868	-0.45905	0.646199	-0.00210122	0.00161151	-1.30389	0.192274
rs117124831	6	102525737	0.000667449	0.00177673	0.375662	0.707169	0.000963864	0.00240902	0.400107	0.689078
rs75104629	6	102526045	-1.02e-05	0.00146881	-0.00691179	0.994485	-0.00219124	0.00199158	-1.10026	0.271222
rs72952251	6	102526577	0.000318238	0.00113904	0.279391	0.779945	0.000675788	0.0015441	0.437657	0.661635
rs11752079	6	102534833	-0.000318616	0.00110824	-0.287497	0.773732	-0.000610095	0.00150235	-0.406095	0.684673
rs74438669	6	102534862	0.000236874	0.00146749	0.161415	0.871767	-0.000410096	0.00199075	-0.206001	0.83679
rs13190906	6	102571444	0.000697497	0.000706409	0.987384	0.323455	-0.000836836	0.000957235	-0.874223	0.381998
rs75044414	6	102576087	-6.76e-05	0.00122698	-0.0551147	0.956047	-0.000707474	0.00166468	-0.42499	0.670844
rs113321287	6	102587553	-0.000189076	0.00131092	-0.144231	0.885318	-0.000298974	0.00177755	-0.168195	0.86643
rs1232240	6	102595335	2.86e-05	0.000431972	0.06622	0.947203	-0.000873011	0.000585912	-1.49	0.136224
rs75672395	6	102596256	-0.000347168	0.000978946	-0.354635	0.722863	-6.76e-05	0.00132709	-0.0509509	0.959365
rs75768936	6	102598204	-0.0008241	0.00126886	-0.64948	0.516029	-0.00130825	0.00172055	-0.760371	0.447033
rs9498928	6	102610608	0.000459962	0.000432994	1.06228	0.288107	0.00148446	0.000586973	2.529	0.0114392
rs9485620	6	102617743	0.000162514	0.000558514	0.290976	0.77107	-0.00137972	0.000757469	-1.82149	0.0685333
rs62421304	6	102623826	-0.000566501	0.00053658	-1.05576	0.291078	-0.000493579	0.000727481	-0.678476	0.49747
rs62421305	6	102624349	-3.03e-05	0.000633732	-0.0478377	0.961846	-0.00177342	0.000858986	-2.06455	0.0389661
rs7750307	6	102635841	-0.000209156	0.000482429	-0.433548	0.664617	-0.000549758	0.000654058	-0.840534	0.400609
rs9498967	6	102637539	0.000505034	0.000426537	1.18403	0.236402	3.74e-05	0.000578263	0.0646341	0.948465
rs12191737	6	102652504	-6.88e-05	0.00103478	-0.0664699	0.947004	0.00152896	0.00140241	1.09024	0.275609
rs77376788	6	102655666	0.00147166	0.00131693	1.1175	0.263783	-0.000878902	0.00178523	-0.492319	0.622494
rs9322636	6	102656574	0.000861686	0.000492672	1.749	0.0802913	0.0012841	0.000667919	1.92254	0.0545389
rs9373632	6	102663669	4.41e-05	0.000568057	0.0777007	0.938066	-0.000976418	0.000770201	-1.26775	0.20489
rs1232226	6	102669512	-7.21e-05	0.000498369	-0.144574	0.885047	-0.000207937	0.00067591	-0.30764	0.758357
rs12173739	6	102728121	0.000109909	0.000502589	0.218685	0.826896	-0.000220198	0.000681327	-0.32319	0.746552
rs117570213	6	102728191	0.00185371	0.00191824	0.966358	0.333866	0.00184257	0.00260104	0.708394	0.478701
rs72955723	6	102731708	-0.000411129	0.000841774	-0.488407	0.625262	-0.000173502	0.00114152	-0.151992	0.879194
rs1361417	6	102738413	-4.37e-05	0.000488759	-0.0894008	0.928763	-7.86e-05	0.00066271	-0.118535	0.905644
rs76565607	6	102740179	0.000627947	0.00110907	0.566193	0.571263	0.000461457	0.00150335	0.306953	0.758879
rs9377351	6	102749086	-0.000111848	0.00043153	-0.259189	0.795489	-0.000345274	0.000584776	-0.590438	0.554898
rs55662410	6	102766587	-0.000197713	0.000873072	-0.226457	0.820846	0.000362789	0.00118426	0.306341	0.759345
rs9499039	6	102768254	-0.00036095	0.000464928	-0.776356	0.43754	-0.000552216	0.000630275	-0.876151	0.380949
rs118161820	6	102768456	0.000708003	0.0020714	0.341799	0.732503	-0.00405428	0.00280913	-1.44325	0.148951
rs117370020	6	102772091	0.0018395	0.00144299	1.27478	0.202388	-0.00125657	0.00195601	-0.642415	0.520604
rs9377355	6	102781629	0.000209818	0.000541613	0.387394	0.698465	0.000270831	0.000734571	0.368692	0.712357
rs117615649	6	102800894	-0.000489834	0.00135728	-0.360895	0.718178	-0.000349814	0.00183958	-0.190159	0.849184
rs78585784	6	102803314	0.000457431	0.00125325	0.364997	0.715114	-0.000673308	0.00169897	-0.396303	0.691882
rs62421355	6	102805435	-0.0012065	0.000899736	-1.34095	0.179938	-0.00224677	0.00121997	-1.84166	0.0655264
rs9377357	6	102806546	9.74e-05	0.000427098	0.228037	0.819618	0.000333331	0.000578983	0.575718	0.564806
rs12661343	6	102810955	-0.000184695	0.000495711	-0.372586	0.709457	-0.000607738	0.000672007	-0.904363	0.365804
rs12190745	6	102812078	-0.00099518	0.00111356	-0.893696	0.371485	-0.00333517	0.00150955	-2.20938	0.0271493
rs7748678	6	102812716	0.00141745	0.000923477	1.5349	0.124809	0.00166582	0.00125181	1.33073	0.18328
rs80176955	6	102817778	-0.000640891	0.00110911	-0.577841	0.563372	-0.00120394	0.00150408	-0.800453	0.423449
rs1338661	6	102818456	0.000341796	0.000539904	0.633068	0.52669	8.03e-05	0.000731966	0.109639	0.912696
rs76807968	6	102834386	0.00136343	0.00145475	0.937224	0.348644	0.00165884	0.00197202	0.84119	0.400242
rs117964884	6	102835760	0.00158381	0.00142414	1.11212	0.266089	-0.000761281	0.00193042	-0.39436	0.693316
rs117911762	6	102844095	-0.00272437	0.0019502	-1.39697	0.162424	0.00337479	0.00264448	1.27616	0.201898
rs12209370	6	102850636	-0.00119822	0.00119359	-1.00388	0.315439	0.00236936	0.00161796	1.46441	0.143082
rs76804356	6	102851851	0.000288589	0.00104479	0.276218	0.782381	-0.000231	0.00141567	-0.163174	0.870382
rs17428325	6	102857944	-6.62e-05	0.0012276	-0.0539646	0.956963	0.00321798	0.00166391	1.93399	0.0531153
rs55977691	6	102862421	0.00189494	0.000788693	2.40263	0.0162781	0.000508434	0.0010693	0.475482	0.634444
rs74991190	6	102868031	0.000504886	0.00150712	0.335001	0.737625	-0.00125403	0.0020428	-0.613877	0.539297
rs116863929	6	102879931	-0.00188559	0.00172731	-1.09163	0.274995	0.00303119	0.00234136	1.29463	0.195451
rs62423682	6	102881086	-0.000606006	0.00171463	-0.353433	0.723764	0.00132384	0.002324	0.569636	0.568925
rs4475333	6	102896943	0.0002361	0.000434234	0.543717	0.586636	0.00078522	0.000588565	1.33413	0.182163
rs77470450	6	102904588	0.000476852	0.00190762	0.249972	0.802609	0.00497653	0.00258624	1.92424	0.0543261
rs62423686	6	102925413	-0.00058757	0.000926414	-0.634242	0.525923	-0.00208917	0.00125573	-1.6637	0.096173
rs34417078	6	102946786	-0.000301422	0.000465332	-0.647758	0.517142	-0.000604177	0.000630792	-0.957807	0.338161
rs74990652	6	102959720	0.00113612	0.00124789	0.910438	0.362592	0.000386515	0.00169169	0.228479	0.819274
rs17063344	6	102964386	-0.000293891	0.000832078	-0.353202	0.723937	-0.000848172	0.00112806	-0.751883	0.452122
rs117303720	6	102970750	-1.6e-05	0.000890485	-0.0180184	0.985624	7.18e-05	0.00120736	0.0594493	0.952594
rs17430337	6	102971246	-0.000718031	0.00100896	-0.711652	0.476681	0.000188096	0.00136751	0.137547	0.890599
rs1934006	6	102973654	7.89e-05	0.000522986	0.150837	0.880104	-1.62e-05	0.000709105	-0.022868	0.981756
rs116892987	6	102975232	0.00189577	0.00162983	1.16317	0.24476	-0.00224396	0.00220926	-1.01571	0.30977
rs13205731	6	102986178	-0.0010396	0.0014225	-0.730826	0.464886	-0.00116471	0.00192808	-0.604077	0.545793
rs17443693	6	102998356	-0.000319323	0.00111068	-0.287501	0.773729	0.00203182	0.00150581	1.34932	0.177235
rs9404218	6	103006878	-7.27e-05	0.000677962	-0.10726	0.914583	0.00160999	0.000918842	1.7522	0.0797402
rs76240226	6	103015771	-0.000990723	0.000953933	-1.03857	0.299007	-0.00312879	0.00129291	-2.41995	0.0155231
rs17503480	6	103018046	0.000375014	0.000783706	0.478513	0.632285	-0.00103157	0.00106281	-0.970604	0.331746
rs17063422	6	103018176	0.00171845	0.00103839	1.65492	0.0979416	0.00166782	0.00140794	1.18458	0.236183
rs72962108	6	103019004	0.00124608	0.00140565	0.886478	0.375361	0.00134808	0.00190704	0.706896	0.479632
rs7758751	6	103028147	0.000127873	0.000428493	0.298426	0.765378	0.000716224	0.000581112	1.23251	0.217761
rs72962178	6	103039125	0.000895883	0.00168107	0.532925	0.594086	-0.00104499	0.00228018	-0.458292	0.646743
rs4639347	6	103044551	-0.000305523	0.000550006	-0.55549	0.57856	-0.000925716	0.000745652	-1.24148	0.214428
rs1953816	6	103048236	-0.000125421	0.000427043	-0.293698	0.768989	-0.000439209	0.000578876	-0.758728	0.448016
rs9390856	6	103058625	0.000119705	0.000648591	0.184561	0.853573	0.00152663	0.000879863	1.73508	0.0827285
rs117055820	6	103062910	-0.00188171	0.00132607	-1.41901	0.155897	-0.00116238	0.00179884	-0.646183	0.518161
rs9485713	6	103066333	5.85e-05	0.000469857	0.124552	0.900878	-4.07e-05	0.00063701	-0.0639547	0.949006
rs72966111	6	103079335	0.00147612	0.00112834	1.30823	0.190797	0.00198485	0.00153003	1.29727	0.19454
rs75445161	6	103084795	-0.000565729	0.000685914	-0.824782	0.409496	2.99e-05	0.000929911	0.0321044	0.974389
rs7746320	6	103088219	5.93e-05	0.000807105	0.0734571	0.941442	-5.02e-05	0.00109427	-0.0458696	0.963414
rs117591744	6	103103025	-4.68e-05	0.000949359	-0.0492656	0.960708	0.0012086	0.00128707	0.939036	0.347713
rs11755452	6	103107364	0.000117129	0.00107807	0.108646	0.913483	0.00157301	0.00146204	1.0759	0.281974
rs78745230	6	103107486	0.00126322	0.00170674	0.740133	0.45922	-0.00227805	0.00231264	-0.985042	0.324604
rs117582878	6	103107854	0.000149756	0.00098814	0.151553	0.87954	0.000131708	0.00133939	0.0983347	0.921667
rs117733936	6	103108975	0.00142651	0.00163767	0.871064	0.38372	-0.00296557	0.00222083	-1.33534	0.181767
rs71568129	6	103117386	-0.000732236	0.00148693	-0.492448	0.622403	-0.0022619	0.00201513	-1.12246	0.26167
rs72964866	6	103121398	0.00125985	0.00160927	0.782871	0.433704	0.00396177	0.00218131	1.81624	0.0693352
rs75716544	6	103124923	0.00314765	0.00212618	1.48043	0.138761	0.00271777	0.00288186	0.943061	0.345651
rs78394811	6	103133027	-0.00120098	0.00116912	-1.02725	0.304306	0.000629999	0.0015855	0.39735	0.69111
rs117879069	6	103147758	0.00274649	0.00121283	2.26453	0.0235425	0.00201798	0.00164404	1.22746	0.219652
rs13215862	6	103159056	-0.000321028	0.00042683	-0.752121	0.451979	-0.000375134	0.000578751	-0.648179	0.51687
rs17504830	6	103168321	-0.000626544	0.00136907	-0.457641	0.647211	0.00134966	0.00185558	0.727353	0.46701
rs6902640	6	103169903	-0.000481786	0.000429354	-1.12212	0.261813	-0.000425227	0.000581881	-0.730781	0.464914
rs17505047	6	103188348	0.000687355	0.00046285	1.48505	0.137532	0.000292385	0.000627366	0.466052	0.641179
rs77602180	6	103190217	-0.00119935	0.000768022	-1.56161	0.118382	-0.00104407	0.00104081	-1.00313	0.315798
rs9499242	6	103211967	0.000245172	0.000791281	0.309842	0.756681	-4.85e-05	0.00107289	-0.0452071	0.963942
rs6917950	6	103212724	0.000920931	0.000427613	2.15366	0.031268	0.000642679	0.000579602	1.10883	0.267505
rs17445961	6	103228211	0.000172229	0.000826705	0.208332	0.83497	-0.000420321	0.00112088	-0.374991	0.707667
rs115095229	6	103233865	-0.00186312	0.00150625	-1.23692	0.216116	-0.00121433	0.00204147	-0.59483	0.551957
rs17446310	6	103242759	-0.0036856	0.00104539	-3.52558	0.000422611	-0.00196713	0.0014171	-1.38814	0.165097
rs11156223	6	103269058	0.00146968	0.00146564	1.00276	0.315979	0.000169736	0.00198691	0.085427	0.931922
rs7754418	6	103270874	0.00236404	0.00149173	1.58476	0.113021	0.00120729	0.0020228	0.596843	0.550612
rs77346635	6	103271355	-0.000173019	0.000942913	-0.183494	0.85441	-0.000818885	0.00127834	-0.640587	0.521792
rs7769478	6	103286460	0.000111852	0.000428529	0.261013	0.794083	-0.000411036	0.000580801	-0.707705	0.479129
rs72971709	6	103286482	0.00192706	0.00169066	1.13983	0.254359	0.0026511	0.00229174	1.15681	0.247351
rs74528735	6	103288626	-0.00107945	0.000919993	-1.17333	0.240666	-0.00120818	0.00124755	-0.968447	0.332822
rs930158	6	103291786	0.000268991	0.000449015	0.599069	0.549127	-0.000319104	0.000608907	-0.52406	0.600237
rs9485742	6	103303838	-0.000797615	0.000822505	-0.969739	0.332178	-0.00101431	0.00111541	-0.909363	0.36316
rs72979431	6	103305564	0.00115357	0.00142305	0.810631	0.417578	-4.12e-05	0.0019292	-0.0213386	0.982976
rs28706242	6	103310348	-0.000429483	0.00043975	-0.976654	0.328741	-0.000788794	0.000596216	-1.323	0.185836
rs2082243	6	103322346	0.00107791	0.000707576	1.52338	0.127666	-0.000440325	0.000958952	-0.459173	0.64611
rs9377407	6	103325998	0.000896324	0.000477399	1.87751	0.0604487	0.000214246	0.000647201	0.331034	0.740619
rs75612827	6	103338989	0.000174622	0.00167776	0.10408	0.917106	-0.00151611	0.00227536	-0.666318	0.505209
rs72982869	6	103340501	0.000188536	0.00182313	0.103413	0.917635	-0.00130306	0.00247105	-0.527328	0.597966
rs17063732	6	103346215	0.000433485	0.000729752	0.594018	0.552501	0.000543876	0.000989604	0.54959	0.582601
rs9390914	6	103354385	0.00157393	0.000502559	3.13183	0.00173738	0.000251089	0.000681542	0.368413	0.712565
rs116854106	6	103371979	-0.000502015	0.00208622	-0.240634	0.809839	-0.00347278	0.00282729	-1.22831	0.219333
rs1323204	6	103375824	-0.000416698	0.00061082	-0.682195	0.495116	-0.000267252	0.000827934	-0.322794	0.746851
rs78078248	6	103383827	-6.34e-05	0.00141813	-0.0447103	0.964338	-0.000548575	0.00192311	-0.285254	0.77545
rs76912872	6	103390160	-0.000772046	0.00093732	-0.823674	0.410126	-0.00246431	0.00127075	-1.93926	0.0524712
rs75059704	6	103396672	-0.00167979	0.00150684	-1.11478	0.264946	0.00129573	0.00204299	0.634236	0.525927
rs112929513	6	103397198	0.000958913	0.00115545	0.829903	0.406594	0.000724728	0.00156656	0.462624	0.643634
rs117839623	6	103398128	-0.0010798	0.00184411	-0.585543	0.558183	0.00206994	0.00250077	0.82772	0.40783
rs9322692	6	103399566	0.000609325	0.000429225	1.41959	0.155727	6.76e-05	0.000581735	0.116277	0.907433
rs117598467	6	103417535	0.00278404	0.00128486	2.1668	0.0302511	0.00324725	0.00174271	1.86333	0.062417
rs72968103	6	103430251	0.000609364	0.00188676	0.322969	0.746719	-0.00304832	0.0025579	-1.19173	0.233369
rs9918442	6	103451407	-0.00260702	0.000858957	-3.0351	0.00240473	-0.00075692	0.00116446	-0.650015	0.515683
rs9390934	6	103457511	0.000414347	0.000428633	0.966672	0.333709	-3.17e-06	0.000581226	-0.00545957	0.995644
rs62429101	6	103459749	0.000385713	0.000658418	0.585817	0.557999	0.000478435	0.000892422	0.536108	0.591884
rs7767001	6	103477530	-0.00115109	0.000470542	-2.4463	0.0144338	-0.00041986	0.000637792	-0.658303	0.510344
rs9377426	6	103482088	-0.000284996	0.000462296	-0.616479	0.537579	-0.000720697	0.000626757	-1.14988	0.250193
rs9485765	6	103482619	0.000479775	0.000501864	0.955986	0.33908	0.00096928	0.00068021	1.42497	0.154166
rs11961528	6	103484831	0.00136915	0.000595174	2.30042	0.0214254	0.000480465	0.000806964	0.595399	0.551577
rs9485766	6	103485282	-0.000478749	0.000492519	-0.972042	0.33103	0.000939129	0.00066778	1.40634	0.159623
rs72968169	6	103490305	-7.02e-05	0.000543116	-0.129163	0.897228	-0.000216063	0.000736167	-0.293498	0.769142
rs6571079	6	103498074	0.000326532	0.000811448	0.402406	0.687386	0.000314674	0.00110077	0.285868	0.774979
rs2187932	6	103514896	0.00324139	0.00156802	2.06719	0.0387171	0.00331393	0.00212598	1.55878	0.119051
rs763232	6	103515714	0.000564474	0.000435361	1.29657	0.194782	-4.45e-05	0.000590226	-0.0753258	0.939956
rs72970029	6	103521211	0.000745575	0.000873387	0.853659	0.393295	0.00155052	0.00118399	1.30957	0.190342
rs79701996	6	103545063	0.000361549	0.00130455	0.277145	0.781669	-0.00162053	0.00176955	-0.915786	0.35978
rs1883141	6	103552867	0.000465391	0.000804579	0.578428	0.562975	0.000424481	0.00109061	0.389215	0.697117
rs9404319	6	103556227	0.00137885	0.00135898	1.01463	0.310285	0.00154256	0.00184319	0.8369	0.402649
rs2205681	6	103559275	-0.00139495	0.000776579	-1.79628	0.0724508	0.000456452	0.0010525	0.433686	0.664517
rs116863847	6	103563480	0.00154559	0.00183727	0.841241	0.400214	-0.00159637	0.00249078	-0.640909	0.521582
rs11964975	6	103570740	0.000330066	0.000432407	0.763323	0.445272	-0.000346353	0.000586228	-0.590817	0.554644
rs9404330	6	103576160	-5.48e-06	0.000431557	-0.0127006	0.989867	0.000388179	0.000585036	0.663512	0.507003
rs10484474	6	103583587	-0.000819897	0.000734335	-1.11652	0.264202	-0.00174394	0.000995497	-1.75182	0.0798053
rs76868994	6	103589431	0.000710236	0.000750199	0.946729	0.343778	0.000399522	0.00101672	0.392952	0.694355
rs118054316	6	103601835	-0.000797323	0.000960223	-0.830353	0.40634	-0.00101844	0.00130178	-0.78235	0.434009
rs548889	6	103604673	-0.000201958	0.000430756	-0.468846	0.63918	0.000417336	0.000583908	0.714728	0.474778
rs17063856	6	103613190	-0.00045111	0.000733809	-0.614752	0.538719	-0.00189021	0.00099475	-1.90018	0.05741
rs10484475	6	103614455	0.00019712	0.000973612	0.202462	0.839556	-0.00049661	0.00131965	-0.376319	0.70668
rs118048482	6	103616480	0.00414302	0.00191314	2.16556	0.0303455	0.00176087	0.00259286	0.679121	0.497062
rs7757458	6	103618303	-0.00060142	0.00181948	-0.330545	0.740988	-0.0035078	0.00246716	-1.42179	0.155087
rs6901996	6	103624439	-0.000109786	0.000452219	-0.242772	0.808183	0.000161884	0.000613203	0.263998	0.791782
rs548244	6	103631188	0.000946	0.00105148	0.899684	0.368289	0.00183486	0.00142545	1.28722	0.198019
rs72974862	6	103635348	0.00185954	0.00127042	1.46373	0.143269	0.00219479	0.00172188	1.27465	0.202435
rs485238	6	103638453	0.000347008	0.000428117	0.810545	0.417628	0.000892097	0.000580556	1.53662	0.124386
rs1321497	6	103639237	-8.36e-05	0.000443664	-0.188447	0.850526	-0.000922556	0.000601452	-1.53388	0.12506
rs9373685	6	103650726	0.00042492	0.0011872	0.357917	0.720406	-8.37e-05	0.00160993	-0.0520197	0.958513
rs502379	6	103652584	-0.0004768	0.000427351	-1.11571	0.264546	-0.000808985	0.000579372	-1.39631	0.162621
rs13194732	6	103658463	-0.000803087	0.00146959	-0.546469	0.584744	-0.0013138	0.00199393	-0.658903	0.509959
rs521458	6	103658921	-0.000371774	0.000428772	-0.867067	0.385906	-0.000804538	0.000581512	-1.38353	0.166504
rs76922124	6	103660953	-0.000718723	0.00149078	-0.482112	0.629727	0.00255536	0.00202138	1.26417	0.206171
rs504787	6	103662234	-0.000530243	0.000427336	-1.24081	0.214677	-0.00080963	0.000579403	-1.39735	0.162309
rs17772906	6	103663570	0.000758624	0.000920536	0.824111	0.409877	-0.000205258	0.00124802	-0.164467	0.869363
rs502297	6	103675432	-0.00146773	0.000777591	-1.88754	0.0590892	7.85e-09	0.00105405	7.44e-06	0.999994
rs78842228	6	103712732	0.00217679	0.00106494	2.04405	0.0409499	-0.00148267	0.00144365	-1.02703	0.304406
rs6942178	6	103714206	0.000279984	0.00121262	0.230892	0.817399	-0.000906526	0.00164395	-0.551432	0.581338
rs118164141	6	103722012	0.000886594	0.0010324	0.858774	0.390466	0.00485063	0.00139952	3.46592	0.000528486
rs59004774	6	103724405	0.000189882	0.000911422	0.208336	0.834967	-0.00047468	0.00123607	-0.384024	0.700961
rs117435609	6	103726272	-0.000711386	0.00138122	-0.515043	0.606523	-0.0013925	0.0018721	-0.743817	0.456987
rs113779946	6	103730679	0.00127475	0.00112315	1.13498	0.256384	0.000507053	0.00152299	0.332933	0.739185
rs7760236	6	103731123	-0.00148472	0.000877637	-1.69172	0.0907006	0.00106588	0.00118981	0.89584	0.370339
rs141848174	6	103771991	0.00178006	0.00176216	1.01016	0.31242	-0.00571047	0.00238899	-2.39033	0.016834
rs13212826	6	103777604	0.00322289	0.00170271	1.8928	0.0583857	0.0017097	0.00230847	0.740621	0.458924
rs17624329	6	103787366	0.000576411	0.000554488	1.03954	0.298555	0.000149591	0.000751855	0.198962	0.842292
rs2399931	6	103794231	-0.00139036	0.000778316	-1.78638	0.0740393	-0.000828054	0.00105499	-0.784893	0.432517
rs80071595	6	103796220	0.000611756	0.000941364	0.649861	0.515783	-0.00120668	0.00127574	-0.945867	0.344217
rs62429465	6	103796804	0.000764622	0.000916433	0.834346	0.404087	-0.000354497	0.00124282	-0.285235	0.775464
rs79191716	6	103799161	0.000844377	0.000917039	0.920765	0.357174	-0.000581706	0.001243	-0.467984	0.639796
rs72984871	6	103802785	0.00153216	0.00111148	1.37849	0.168053	0.00171535	0.00150617	1.13888	0.254753
rs7763120	6	103811913	9.82e-05	0.00045542	0.215718	0.829208	-0.000243747	0.000617444	-0.394768	0.693014
rs77054842	6	103813490	-0.000301333	0.000734489	-0.410262	0.681614	-0.00192713	0.000995578	-1.93569	0.052907
rs1016606	6	103815682	0.000309467	0.00113568	0.272495	0.785242	-0.00229659	0.00153956	-1.49172	0.135773
rs78312734	6	103822073	-0.000902877	0.00178133	-0.506855	0.612257	0.00225748	0.00241694	0.934022	0.350293
rs78164676	6	103825841	0.000356702	0.00151594	0.235301	0.813975	-0.000492789	0.00205483	-0.23982	0.81047
rs117109045	6	103838930	0.000138477	0.00161593	0.0856949	0.931709	0.00368051	0.00219094	1.67988	0.0929818
rs12211639	6	103843569	0.000219086	0.000470171	0.465972	0.641236	-0.000260836	0.000637441	-0.409193	0.682398
rs117472305	6	103854410	0.000612329	0.00113162	0.541109	0.588433	0.00316689	0.00153473	2.06348	0.0390677
rs12202817	6	103857841	-0.000235326	0.000512418	-0.459247	0.646057	-0.0011617	0.000694541	-1.67261	0.0944042
rs116986332	6	103861742	-0.00092006	0.00106745	-0.861922	0.388731	-0.00206894	0.00144784	-1.42899	0.153009
rs62429541	6	103866352	-0.000440358	0.00076075	-0.578848	0.562692	-0.00177576	0.00103126	-1.72194	0.0850819
rs2895553	6	103882949	0.00028667	0.000589929	0.485939	0.627011	-0.000611099	0.000799733	-0.764129	0.444791
rs79497067	6	103883005	-0.0039242	0.00211931	-1.85164	0.0640787	-0.00403306	0.00287243	-1.40406	0.160302
rs79343016	6	103886994	0.000257476	0.00132874	0.193774	0.846353	-0.00267663	0.00180095	-1.48624	0.137218
rs2399940	6	103893670	-0.000225524	0.00117042	-0.192686	0.847205	-0.0034257	0.0015866	-2.15915	0.0308395
rs7767674	6	103901023	-9.01e-05	0.000573185	-0.157224	0.875069	-0.000659021	0.000777015	-0.848144	0.396358
rs6933948	6	103910837	0.000657792	0.000537116	1.22467	0.220699	-0.000123772	0.000728236	-0.169961	0.865041
rs2503303	6	103920483	0.00031159	0.000426164	0.73115	0.464688	-1.36e-05	0.000577808	-0.0235633	0.981201
rs12055606	6	103920679	-0.000326937	0.000948058	-0.344849	0.730208	-0.0023467	0.00128546	-1.82557	0.0679161
rs72973957	6	103933807	0.00031264	0.000879904	0.355311	0.722357	-1.3e-05	0.00119248	-0.0108668	0.99133
rs79421882	6	103937591	0.000264851	0.000982595	0.269542	0.787513	0.00161196	0.00133195	1.21022	0.226194
rs9499500	6	103938854	-0.00119805	0.00153416	-0.780913	0.434854	-0.000500197	0.0020804	-0.240433	0.809995
rs2506721	6	103945668	-0.000852455	0.00047764	-1.78472	0.0743074	-0.000639164	0.000647542	-0.987062	0.323613
rs35973431	6	103960280	-0.000168416	0.000520369	-0.323647	0.746205	0.000533276	0.000705459	0.755928	0.449693
rs9399823	6	103961070	-0.0010094	0.00149616	-0.674666	0.499889	-0.00117864	0.00202948	-0.580762	0.561401
rs77238302	6	103962099	0.00181155	0.00152889	1.18488	0.236065	-0.000181869	0.00207232	-0.0877611	0.930067
rs9404411	6	103968725	-0.000392319	0.00094998	-0.412977	0.679624	-0.00255957	0.001288	-1.98723	0.0468973
rs73764400	6	103978326	-0.000467734	0.000951092	-0.491786	0.622871	-0.00224347	0.00128938	-1.73996	0.0818674
rs9404414	6	103982636	-0.000428057	0.000625651	-0.684179	0.493863	0.000884003	0.000847897	1.04258	0.297143
rs4267983	6	103988261	-0.0013792	0.000956285	-1.44225	0.149234	0.000835269	0.00129719	0.643906	0.519637
rs12202554	6	103988555	0.00135258	0.000877453	1.54149	0.1232	5.8e-06	0.00118957	0.00487881	0.996107
rs9499554	6	103993321	5.28e-05	0.000440127	0.119974	0.904504	0.000209154	0.00059671	0.350512	0.725955
rs117557154	6	104004260	0.00289182	0.0018359	1.57515	0.115222	0.00268542	0.00248777	1.07945	0.280388
rs7742261	6	104008356	0.000376916	0.000434318	0.867834	0.385486	-0.000221023	0.000588948	-0.375284	0.707449
rs7770650	6	104014979	0.000533963	0.000912955	0.584874	0.558633	0.00194861	0.00123777	1.57429	0.115421
rs76920971	6	104015555	0.00139449	0.00148012	0.942147	0.346118	0.00234437	0.00200687	1.16817	0.242738
rs35874458	6	104017493	-9.78e-06	0.000592011	-0.0165218	0.986818	-9.8e-05	0.00080304	-0.121982	0.902913
rs117460423	6	104023482	-4.82e-05	0.00109197	-0.0441793	0.964761	-0.000835191	0.00148071	-0.564049	0.572721
rs6904099	6	104025972	0.000503127	0.000443541	1.13434	0.256652	-0.000702871	0.000601134	-1.16924	0.242307
rs6933070	6	104026550	0.00108716	0.000812345	1.3383	0.180799	-2.47e-06	0.00110153	-0.00223793	0.998214
rs117126896	6	104028477	-0.00161043	0.0012654	-1.27267	0.203136	0.000119412	0.00171593	0.0695902	0.94452
rs9399834	6	104040669	-0.000361503	0.000447787	-0.807312	0.419488	0.000606177	0.000607222	0.998279	0.318145
rs12212502	6	104044965	-0.000452253	0.000672447	-0.672549	0.501235	-0.00122304	0.000911688	-1.34152	0.179754
rs74331028	6	104047480	0.00244181	0.00129026	1.8925	0.0584258	-0.000122983	0.00175054	-0.0702542	0.943991
rs78033268	6	104056479	0.000849054	0.00182533	0.465152	0.641823	0.00482242	0.00247739	1.94657	0.0515873
rs7764933	6	104071467	-0.000291162	0.00044221	-0.658425	0.510266	0.000944121	0.00059948	1.5749	0.11528
rs117648905	6	104083799	-0.00584319	0.00199496	-2.92897	0.00340107	-0.00350994	0.00270349	-1.2983	0.194185
rs72983231	6	104089593	0.00363438	0.00176996	2.05337	0.0400374	0.00267954	0.00239833	1.11725	0.263888
rs13213991	6	104102329	0.00148829	0.000799622	1.86124	0.0627119	0.000639922	0.00108401	0.590326	0.554972
rs117804105	6	104110800	0.000432776	0.00147121	0.294163	0.768633	-0.0013983	0.00199409	-0.70122	0.483166
rs34106335	6	104123242	-0.000241376	0.000480822	-0.502006	0.615664	-0.000200531	0.000651814	-0.307651	0.758348
rs72989328	6	104135734	-0.000331807	0.000525646	-0.631236	0.527887	0.000602968	0.000712785	0.845934	0.39759
rs9485888	6	104148183	-0.00151677	0.000725087	-2.09184	0.0364532	0.000648754	0.00098285	0.660074	0.509207
rs72989341	6	104149472	0.00387489	0.00170104	2.27796	0.0227298	-0.000180471	0.00230673	-0.0782369	0.93764
rs4357169	6	104149739	8.07e-05	0.000469533	0.171937	0.863487	-0.000777122	0.000636483	-1.22096	0.222101
rs75141304	6	104150180	0.000205922	0.00153429	0.134213	0.893234	0.00367354	0.0020791	1.76689	0.0772471
rs113705807	6	104175613	-0.000607201	0.00146525	-0.414402	0.67858	-0.00197682	0.00198667	-0.99504	0.319717
rs11756082	6	104195078	-0.000194998	0.000460661	-0.4233	0.672077	4.95e-05	0.000624653	0.0792562	0.936829
rs6571138	6	104195316	-0.000130729	0.00128728	-0.101554	0.919111	-0.000202567	0.00174545	-0.116054	0.90761
rs80162542	6	104196094	0.000177798	0.000932703	0.190626	0.848818	-0.00103939	0.0012647	-0.821843	0.411167
rs76338698	6	104197160	0.000166408	0.000840927	0.197886	0.843134	-0.00094223	0.00114035	-0.826264	0.408655
Affx-27317108	6	104198552	-0.000745964	0.000436281	-1.70983	0.0872992	0.00043258	0.000591418	0.731428	0.464519
rs79168626	6	104202290	-0.00094022	0.001519	-0.618972	0.535935	-0.00308022	0.00205996	-1.49528	0.134843
rs9391118	6	104204762	0.000305661	0.000450586	0.678363	0.497542	-0.000542099	0.000611157	-0.887006	0.375076
rs72988506	6	104209816	0.000107157	0.00110426	0.0970391	0.922695	-0.000270423	0.00149697	-0.180647	0.856645
rs118105881	6	104212841	0.000324845	0.00119422	0.272014	0.785611	-0.000251655	0.00161861	-0.155476	0.876446
rs75501749	6	104213797	0.000763212	0.00165741	0.460485	0.645169	0.00316609	0.00224633	1.40945	0.158704
rs76935850	6	104213932	0.000345145	0.00119199	0.289553	0.772158	0.000674656	0.00161601	0.417483	0.676326
rs72610844	6	104213955	-0.000178817	0.000873023	-0.204825	0.837709	-0.000948755	0.00118373	-0.8015	0.422843
rs13437022	6	104214350	0.000790484	0.000631816	1.25113	0.210888	-0.000599351	0.00085684	-0.69949	0.484246
rs72988511	6	104215847	-0.000781429	0.000929903	-0.840333	0.400722	0.00169792	0.00126064	1.34687	0.178023
rs73507607	6	104222580	0.000824231	0.00067551	1.22016	0.222405	-0.000336077	0.000915728	-0.367005	0.713616
rs7760658	6	104222812	0.000547667	0.00043244	1.26646	0.20535	0.000891952	0.000586266	1.52141	0.128158
rs9404471	6	104226851	8.08e-05	0.000584253	0.138252	0.890042	0.000175914	0.000791823	0.222164	0.824187
rs77598861	6	104226884	0.00168738	0.0015258	1.1059	0.268773	-0.00146487	0.00206838	-0.708221	0.478809
rs4507628	6	104227731	0.000422026	0.000490504	0.860392	0.389574	-0.00034344	0.000664984	-0.516463	0.605531
rs35291755	6	104239708	0.000406171	0.000682928	0.594749	0.552012	0.000611621	0.000925704	0.660709	0.508799
rs72988541	6	104241528	-0.000835363	0.000938495	-0.890109	0.373408	0.000403617	0.00127219	0.317261	0.751046
rs56372134	6	104246273	-0.000403023	0.000704317	-0.572219	0.567174	-0.000510465	0.000954811	-0.534625	0.59291
rs72990769	6	104257731	-0.00108033	0.000775096	-1.39381	0.163377	-0.000568881	0.00105076	-0.541402	0.588231
rs12202865	6	104268791	-0.00103145	0.0010572	-0.975641	0.329243	0.00186471	0.00143329	1.301	0.193261
rs59856354	6	104277260	-0.000748959	0.000926983	-0.807953	0.419118	0.000251957	0.00125647	0.200528	0.841068
rs7771433	6	104286236	0.00028301	0.000446191	0.63428	0.525898	0.00101662	0.000604849	1.68078	0.0928066
rs7750934	6	104286420	0.000440716	0.000466424	0.944882	0.34472	0.00102115	0.000632709	1.61394	0.106541
rs10872782	6	104290530	-0.000616526	0.000436161	-1.41353	0.157502	-0.000831216	0.000591168	-1.40606	0.159708
rs76879454	6	104306477	0.00126925	0.00158689	0.79983	0.42381	0.000536323	0.00215128	0.249304	0.803126
rs74837179	6	104311959	-0.000959388	0.00113733	-0.843547	0.398923	0.00200725	0.00154149	1.30215	0.192865
rs61465799	6	104317117	-0.00131967	0.000804534	-1.64029	0.100946	-0.00224177	0.00109042	-2.05588	0.039795
rs111561915	6	104325349	-0.00127208	0.00117089	-1.08642	0.277295	0.00147277	0.00158712	0.927953	0.353433
rs12523960	6	104332596	0.000422116	0.00138719	0.304295	0.760903	-0.000704246	0.0018806	-0.374479	0.708048
Affx-27319004	6	104338384	7.29e-05	0.000641125	0.11372	0.90946	0.00171936	0.000869591	1.9772	0.0480198
rs78817076	6	104340848	-0.00119489	0.00130447	-0.915998	0.359669	-0.00167326	0.0017679	-0.946469	0.34391
rs62419760	6	104340862	0.00264146	0.000737915	3.57963	0.000344134	0.00128656	0.00100021	1.28629	0.198343
rs4580905	6	104343736	0.00118546	0.00152114	0.779327	0.435787	0.00129903	0.00206237	0.629872	0.528779
rs72998505	6	104354219	-0.00148129	0.000854769	-1.73297	0.0831027	-0.00183538	0.00115858	-1.58416	0.113157
rs12526433	6	104367936	0.00159407	0.000488959	3.26013	0.00111372	0.00111924	0.000662807	1.68864	0.09129
rs76221432	6	104370750	0.00116872	0.00100032	1.16834	0.242672	0.000914872	0.00135581	0.674778	0.499817
rs72998527	6	104380169	-0.00263812	0.00093626	-2.81772	0.0048369	-0.00352454	0.00126949	-2.77634	0.00549781
rs7741720	6	104387937	0.000196849	0.000452496	0.435031	0.663541	0.00131816	0.000613381	2.149	0.0316353
rs116890723	6	104389644	-0.000113524	0.000902591	-0.125775	0.89991	-0.000809501	0.00122351	-0.661622	0.508214
rs80332122	6	104400065	-0.000553991	0.00112467	-0.49258	0.622309	0.00236187	0.00152416	1.54962	0.121233
rs74650389	6	104404290	0.000956144	0.00160265	0.596601	0.550775	9.5e-05	0.0021735	0.0437096	0.965136
rs71568173	6	104417349	0.000337522	0.000588089	0.57393	0.566016	0.000680813	0.000797284	0.853915	0.393153
rs72998582	6	104423655	-0.00105952	0.00183231	-0.578245	0.563099	-0.00128179	0.00248412	-0.515995	0.605859
rs4520040	6	104432165	0.000284489	0.00107781	0.263951	0.791818	0.00130915	0.00146098	0.896077	0.370212
rs34199126	6	104436538	-0.000867142	0.00103263	-0.839745	0.401052	-0.000171406	0.00139978	-0.122452	0.902541
rs17064501	6	104436682	-0.0001708	0.00133644	-0.127802	0.898306	0.000692192	0.00181186	0.382033	0.702437
rs9499703	6	104436976	-0.000854405	0.00158121	-0.540348	0.588958	0.00113667	0.00214369	0.530243	0.595944
rs187052284	6	104438187	-0.00155076	0.00129812	-1.19462	0.232237	0.00159454	0.00175989	0.906041	0.364915
rs2501365	6	104438409	0.000277113	0.000440731	0.628756	0.529509	0.000618119	0.000597395	1.03469	0.300814
rs9485915	6	104439154	-0.000303213	0.000454873	-0.666589	0.505035	0.000456602	0.000616851	0.740215	0.45917
rs117593183	6	104442755	0.000119323	0.00148439	0.0803853	0.935931	0.00383907	0.00201209	1.908	0.0563919
rs117693242	6	104445996	0.00377924	0.00163659	2.30921	0.0209324	0.00311117	0.00221838	1.40245	0.160781
rs9499716	6	104455955	-2.88e-05	0.00139964	-0.0205743	0.983585	0.000733086	0.00189773	0.386297	0.699277
rs80150705	6	104458198	0.000477382	0.000952445	0.501217	0.616218	0.000642179	0.00129157	0.497209	0.619042
rs2205749	6	104459663	-0.000383736	0.000427798	-0.897003	0.369718	9.55e-05	0.000580011	0.164608	0.869252
rs9399861	6	104462081	-0.000962154	0.000429937	-2.2379	0.0252284	-0.00113061	0.000582952	-1.93946	0.0524465
rs2056928	6	104478130	-0.00115769	0.000509054	-2.2742	0.0229549	-0.00106876	0.000690024	-1.54888	0.121412
rs74572429	6	104480382	0.000640507	0.00121535	0.527016	0.598183	0.00272057	0.00164716	1.65168	0.0986011
rs9499726	6	104484800	2.24e-05	0.000546656	0.0409551	0.967332	-0.00119644	0.000741495	-1.61354	0.106627
rs73000486	6	104487470	0.00092091	0.000727135	1.26649	0.205338	0.000712709	0.000986091	0.722762	0.469827
rs9377596	6	104492484	-0.000785055	0.000433131	-1.81251	0.0699081	-0.00144694	0.000587223	-2.46404	0.0137386
rs116999226	6	104500739	0.00113229	0.000794443	1.42527	0.154081	0.00115335	0.00107858	1.06932	0.284926
rs73002415	6	104501109	0.000213769	0.000974396	0.219386	0.826349	4.27e-05	0.00132132	0.0323091	0.974226
rs6929295	6	104503485	0.000527072	0.00111212	0.473936	0.635546	-1.7e-05	0.00150749	-0.0112632	0.991013
rs1648957	6	104506704	-0.000620512	0.000428153	-1.44928	0.147262	-0.000582289	0.000580437	-1.00319	0.315769
rs859972	6	104511925	0.000452765	0.000426992	1.06036	0.288983	0.000282534	0.000578777	0.488157	0.625439
rs1427077	6	104512694	0.000354988	0.0004692	0.756581	0.449301	-0.000801138	0.000636259	-1.25914	0.207982
rs12110847	6	104518954	0.00156087	0.0010497	1.48696	0.137027	0.000531858	0.00142319	0.373708	0.708622
rs9386402	6	104519786	-2.22e-05	0.000429667	-0.051553	0.958885	-0.00077628	0.000582486	-1.3327	0.182631
rs11156357	6	104520128	-0.000843668	0.000701697	-1.20233	0.229238	-0.000612715	0.000951459	-0.643974	0.519593
rs73004225	6	104523959	0.00185697	0.00150078	1.23734	0.215963	0.00166241	0.00203489	0.816949	0.413958
rs9373749	6	104529981	-0.000368768	0.000430535	-0.856533	0.391704	0.000290553	0.000583833	0.497664	0.618721
rs117683395	6	104532718	0.000425495	0.00164296	0.258981	0.79565	-6.76e-05	0.00222677	-0.0303445	0.975792
rs62418382	6	104535274	0.00061684	0.00122452	0.503742	0.614443	-0.00136093	0.00166082	-0.819429	0.412542
rs9485933	6	104542037	0.000128095	0.000690872	0.185411	0.852907	-2.56e-05	0.000936527	-0.0272936	0.978226
rs4945574	6	104545642	-0.00100457	0.000642077	-1.56456	0.117688	-0.000618187	0.000870491	-0.710159	0.477606
rs4946226	6	104548004	-0.000667687	0.000463458	-1.44066	0.149681	-0.000303526	0.000628242	-0.483136	0.629
rs73006115	6	104561372	0.00182906	0.00149625	1.22243	0.221547	0.00151943	0.00202975	0.748581	0.454111
rs9377613	6	104566653	-0.000329993	0.000430185	-0.767095	0.443026	0.000323549	0.000583209	0.554773	0.57905
rs10457992	6	104570061	-0.000514689	0.00126854	-0.405733	0.684939	0.000294131	0.00172056	0.170951	0.864262
rs79546380	6	104576217	-0.00157275	0.00159849	-0.983902	0.325165	-0.000655481	0.00216698	-0.302487	0.762281
rs57355469	6	104579627	3.7e-05	0.00128276	0.0288811	0.976959	-0.00248794	0.00173937	-1.43037	0.152612
rs11156368	6	104590822	0.000172067	0.000428826	0.401251	0.688236	-0.000339168	0.000581307	-0.583458	0.559585
rs7740452	6	104592727	0.000278426	0.000525155	0.530178	0.595989	0.000630024	0.000711223	0.885833	0.375709
rs9377619	6	104593867	-0.000711879	0.000609121	-1.1687	0.242526	-0.000706745	0.000825705	-0.855928	0.392038
rs1648968	6	104601709	-0.000426848	0.000432776	-0.986302	0.323986	-0.000322006	0.000586669	-0.548872	0.583094
rs117073069	6	104604903	0.000372434	0.0014111	0.263932	0.791833	-0.00427162	0.00191289	-2.23307	0.0255448
rs35031352	6	104610015	0.00023651	0.00199531	0.118533	0.905646	-0.00301938	0.00270666	-1.11554	0.264622
rs885778	6	104633000	0.000204613	0.00069144	0.295924	0.767288	-3.57e-05	0.000937169	-0.0381368	0.969579
rs77422676	6	104635818	-0.000751529	0.00172315	-0.436137	0.662738	0.00471099	0.00233566	2.01698	0.0436987
rs77510732	6	104643661	-0.00191524	0.00118892	-1.61091	0.1072	-0.00292421	0.00161087	-1.8153	0.0694783
rs117789109	6	104652456	-0.000226936	0.00145398	-0.15608	0.87597	-0.00115657	0.00197201	-0.586492	0.557546
rs77785052	6	104671382	0.00043421	0.000676778	0.641584	0.521144	0.00113645	0.00091752	1.23861	0.21549
rs77522728	6	104687623	0.00447506	0.00135582	3.30063	0.000964793	0.00169649	0.00183796	0.923031	0.355992
rs61738624	6	104689416	-0.00176345	0.00101435	-1.73851	0.0821227	-0.0022462	0.00137477	-1.63387	0.102288
rs6915185	6	104690452	0.000633894	0.00072345	0.876209	0.380917	-0.000137455	0.000981124	-0.140099	0.888582
rs75358387	6	104705139	-0.00172045	0.000795574	-2.16252	0.0305786	-0.00174519	0.00107902	-1.61739	0.105796
rs2494101	6	104705750	0.000717991	0.000473226	1.51723	0.129211	0.000120373	0.00064158	0.18762	0.851175
rs72991844	6	104718562	0.00106071	0.00158091	0.670951	0.502252	0.00177523	0.0021439	0.828035	0.407651
rs11156381	6	104728885	0.000498613	0.000455646	1.0943	0.273825	0.000109866	0.000617632	0.177883	0.858815
rs2820283	6	104734794	0.00138484	0.00153079	0.904662	0.365645	0.00196077	0.00207636	0.944332	0.345001
rs75981964	6	104738813	-0.000199932	0.000839784	-0.238076	0.811822	0.00138891	0.00113829	1.22017	0.222402
rs201202	6	104740181	-0.000387733	0.00046777	-0.828896	0.407164	0.000376683	0.000634078	0.594064	0.55247
rs7757065	6	104748702	-3.7e-05	0.000426902	-0.0867532	0.930868	0.000968585	0.000578613	1.67398	0.0941363
rs17449356	6	104749706	0.000480852	0.000531499	0.904709	0.36562	2.38e-06	0.000720623	0.00329897	0.997368
rs62418423	6	104754856	-0.000863177	0.000883083	-0.977459	0.328343	0.000578581	0.00119725	0.483257	0.628913
rs9391180	6	104758143	-0.00122537	0.000660095	-1.85635	0.063404	7.98e-05	0.000894686	0.0891578	0.928957
rs270668	6	104763414	6.21e-06	0.000427571	0.0145149	0.988419	-0.000596724	0.000579847	-1.02911	0.30343
rs78478295	6	104765743	-0.00230466	0.00160705	-1.43409	0.151546	0.00365992	0.00217879	1.67979	0.0929984
rs814372	6	104768833	-0.00114415	0.000649853	-1.76063	0.078302	0.000245464	0.000880831	0.278674	0.780495
rs17064835	6	104772161	-0.00102779	0.00115241	-0.891863	0.372467	-0.000210867	0.00156222	-0.134979	0.892628
rs78613715	6	104772499	0.000127866	0.00113123	0.113033	0.910004	-0.00192423	0.00153363	-1.25469	0.209591
rs274432	6	104773565	-0.000565292	0.000466058	-1.21292	0.225161	0.000903064	0.000631717	1.42954	0.15285
rs2054105	6	104787528	7.63e-05	0.000436092	0.174997	0.861082	-0.000415511	0.000590777	-0.703329	0.481851
rs117015709	6	104788346	0.00253098	0.00179058	1.4135	0.15751	0.000909152	0.00242664	0.374654	0.707918
rs35616006	6	104792722	0.000379719	0.000535505	0.709086	0.478272	-0.000430706	0.000725971	-0.593283	0.552992
rs5878812	6	104800845	-0.000165742	0.000427426	-0.387768	0.698188	0.000535365	0.000579451	0.923917	0.35553
rs9391186	6	104805293	-0.00122434	0.000802677	-1.52531	0.127182	9.35e-05	0.00108815	0.0858851	0.931558
rs9399879	6	104809548	-0.00121742	0.000695165	-1.75127	0.0798998	0.000362227	0.000942762	0.384218	0.700817
rs17518452	6	104817385	1.53e-05	0.000837082	0.0182411	0.985447	-0.000214125	0.00113467	-0.188711	0.850319
rs12197128	6	104831053	0.000921912	0.000730193	1.26256	0.206749	3.3e-05	0.000989737	0.0333397	0.973404
rs1604695	6	104835891	0.000629785	0.000496106	1.26946	0.20428	-1.45e-05	0.000672567	-0.0214886	0.982856
rs34680074	6	104841955	0.000244158	0.00054916	0.444602	0.656608	4.39e-05	0.000744628	0.0589365	0.953003
rs12209834	6	104842919	0.000623912	0.000498561	1.25142	0.210781	-0.000149361	0.000676057	-0.220929	0.825148
rs75684474	6	104843714	0.00147848	0.00090084	1.64122	0.100753	-0.000324379	0.00122099	-0.265668	0.790495
rs72995692	6	104846277	-0.00162576	0.00142404	-1.14165	0.2536	0.00508186	0.00193058	2.63229	0.00848152
rs117795226	6	104852784	0.00164351	0.0016296	1.00853	0.3132	-0.00377444	0.00220884	-1.70879	0.0874905
rs267334	6	104856104	0.000259077	0.00044205	0.586081	0.557821	0.00035904	0.000599256	0.599143	0.549078
rs12204730	6	104856207	-0.00205707	0.00087739	-2.34453	0.0190518	0.000368577	0.00118959	0.309835	0.756687
rs13210857	6	104859761	0.00228022	0.00151011	1.50997	0.131051	-0.00106063	0.00204675	-0.518201	0.604319
rs73770030	6	104860877	0.0014792	0.00131986	1.12073	0.262404	0.00253683	0.00178923	1.41783	0.156242
rs117847635	6	104864469	0.00333341	0.00192267	1.73374	0.0829661	-0.000414734	0.00260681	-0.159096	0.873593
rs156236	6	104869938	-4.19e-05	0.000592491	-0.0707511	0.943596	0.0011309	0.00080303	1.4083	0.159044
rs17065032	6	104873990	-0.000442567	0.000642789	-0.688511	0.491132	0.000799939	0.000871431	0.91796	0.358641
rs156226	6	104882730	0.000206434	0.000458375	0.450361	0.652451	0.00074574	0.000621725	1.19947	0.230347
rs77692365	6	104888478	0.000237842	0.00181985	0.130694	0.896018	0.00192776	0.00246726	0.781336	0.434606
rs156217	6	104891715	-0.000484746	0.00139496	-0.347498	0.728218	-0.00176553	0.00189082	-0.933742	0.350438
rs75236676	6	104896538	0.000103748	0.00117377	0.0883888	0.929568	-0.00277575	0.00159106	-1.74459	0.081058
rs7751225	6	104906031	0.00163053	0.000788199	2.06867	0.0385775	0.000132392	0.00106859	0.123895	0.901399
rs74448516	6	104909035	-0.00102503	0.00104799	-0.978092	0.32803	0.000235563	0.00142075	0.165802	0.868313
rs72997664	6	104913334	-0.0013073	0.00146137	-0.894571	0.371017	0.00394084	0.00198161	1.98871	0.0467341
rs93153	6	104916184	0.000541077	0.000437579	1.23652	0.216265	0.000617046	0.00059323	1.04015	0.298272
rs117077583	6	104927783	-0.000278892	0.00206698	-0.134927	0.892669	-0.000586102	0.00280282	-0.209112	0.834361
rs271867	6	104928434	0.000473552	0.000437527	1.08234	0.279104	0.000524594	0.000593092	0.884506	0.376424
rs12206917	6	104932148	0.00134855	0.000770045	1.75126	0.0799018	0.000794999	0.00104389	0.761571	0.446317
rs271850	6	104946345	0.000823316	0.00116444	0.707047	0.479538	0.00324298	0.00157858	2.05437	0.0399411
rs9373771	6	104946549	-0.000385829	0.000646797	-0.596523	0.550827	0.000645905	0.000877008	0.736487	0.461435
rs6919462	6	104946937	0.000890691	0.000824199	1.08067	0.279843	0.00108464	0.00111745	0.970638	0.331729
rs271851	6	104947409	-8.57e-05	0.000477461	-0.179495	0.85755	0.000489898	0.000647792	0.756259	0.449495
rs271853	6	104947544	8.91e-05	0.00052891	0.168512	0.866181	0.000315987	0.000717339	0.440498	0.659577
rs12665459	6	104951340	0.00067783	0.00120298	0.56346	0.573122	-0.00375566	0.00163074	-2.30304	0.0212775
rs72999577	6	104956593	-0.000710146	0.00193004	-0.367944	0.712915	0.00560454	0.00261757	2.14112	0.032265
rs74517820	6	104958732	0.00064587	0.000833826	0.774586	0.438585	0.0018602	0.0011303	1.64576	0.0998136
rs1676873	6	104966559	-0.000546034	0.000477699	-1.14305	0.253018	-0.000222319	0.0006479	-0.343138	0.731495
rs118111413	6	104975377	-0.00120701	0.000921398	-1.30998	0.190203	-0.000359796	0.00124957	-0.287937	0.773395
rs4142560	6	104980478	0.000511104	0.000435199	1.17441	0.24023	-4.21e-05	0.000590188	-0.0712665	0.943186
rs9386421	6	104983055	-0.000395141	0.000437944	-0.902264	0.366918	-4.17e-05	0.000593745	-0.0703099	0.943947
rs118003360	6	104995640	0.000698418	0.00144002	0.485008	0.627671	-0.00100013	0.00195145	-0.512506	0.608297
rs73003385	6	105005158	0.000816802	0.0011682	0.699197	0.484429	0.000586514	0.00158354	0.370382	0.711098
rs117809245	6	105005500	0.00111842	0.00171529	0.652029	0.514383	0.00108995	0.00232605	0.468585	0.639367
rs35895264	6	105007363	-0.000134692	0.00054467	-0.247291	0.804683	-0.000310158	0.000738428	-0.420025	0.674467
rs111416063	6	105015946	-0.0012779	0.00123246	-1.03686	0.299801	0.00046901	0.00167102	0.280673	0.778962
rs117896107	6	105022465	-0.000455274	0.00121927	-0.373399	0.708852	-0.000728916	0.00165305	-0.440951	0.659249
rs1766605	6	105024049	-0.000158106	0.000461157	-0.342846	0.731715	-0.0012291	0.000625064	-1.96635	0.0492587
rs1416037	6	105029301	0.000645305	0.000755729	0.853884	0.39317	-0.00196574	0.00102434	-1.91903	0.0549815
rs7751829	6	105049526	-0.0021022	0.00114514	-1.83576	0.0663938	0.00274447	0.00155211	1.76821	0.0770261
rs7771800	6	105060930	-0.000683802	0.000611096	-1.11898	0.263151	-0.000786335	0.000828422	-0.949195	0.342522
rs9391217	6	105062381	0.000214094	0.000446327	0.47968	0.631455	-0.000310299	0.000605	-0.512891	0.608028
rs12524558	6	105070290	-0.00011333	0.0005554	-0.204052	0.838313	3.22e-05	0.000753052	0.0427112	0.965932
rs75564301	6	105085606	0.000140273	0.000829411	0.169123	0.8657	0.00253297	0.00112462	2.25229	0.0243047
rs113080686	6	105092231	-0.000323517	0.00107429	-0.301144	0.763305	-0.00198082	0.00145639	-1.36009	0.173802
rs7771918	6	105098342	0.000303627	0.000685333	0.443036	0.65774	-0.000865419	0.000928727	-0.931834	0.351423
rs4946636	6	105109669	-0.000652253	0.000736287	-0.885868	0.375689	0.00180503	0.000998238	1.80821	0.0705744
rs9499913	6	105111663	-8.1e-05	0.000573285	-0.141306	0.887629	-0.00066131	0.000777068	-0.851033	0.394752
rs4946639	6	105128534	-0.000163985	0.000507284	-0.323261	0.746498	-0.000311134	0.000687767	-0.452383	0.650994
rs62421163	6	105129972	0.000271279	0.0009493	0.285767	0.775057	-0.000850096	0.00128688	-0.660589	0.508877
rs11752644	6	105130009	-0.000730454	0.000554355	-1.31766	0.187617	0.00110058	0.000751642	1.46423	0.143131
rs12529634	6	105130521	-0.000219184	0.000620001	-0.353522	0.723697	-0.00102647	0.000840515	-1.22124	0.221996
rs75562635	6	105134795	0.000801975	0.00162794	0.49263	0.622274	-0.00358659	0.00220613	-1.62574	0.104006
rs9499922	6	105138192	-0.00039052	0.00151728	-0.257382	0.796884	-0.000706223	0.00205702	-0.343324	0.731355
rs13197692	6	105140486	0.00117217	0.00140882	0.832025	0.405396	-0.0020904	0.00190987	-1.09452	0.273727
rs10782363	6	105149713	-0.000312523	0.000427171	-0.731611	0.464406	-0.000585882	0.000579343	-1.01129	0.31188
rs11962698	6	105149965	0.000264226	0.000582816	0.453361	0.650289	-0.00169779	0.000789824	-2.14957	0.0315897
rs80223955	6	105152142	0.00115514	0.00137447	0.840423	0.400672	-0.00116263	0.00186322	-0.623991	0.532634
rs6922070	6	105165743	-0.000360119	0.000546063	-0.659482	0.509587	-0.000837984	0.000740398	-1.1318	0.257719
rs7774512	6	105173814	0.000341229	0.000587852	0.580468	0.5616	-0.0014894	0.000796895	-1.869	0.0616236
rs12203702	6	105177885	-0.00142478	0.00175188	-0.813286	0.416055	-0.00160164	0.00237404	-0.674649	0.4999
rs4336470	6	105180785	-9.95e-05	0.000448095	-0.222132	0.824212	-0.00151835	0.000607397	-2.49976	0.0124282
rs10458010	6	105215023	-0.000466731	0.000668004	-0.698695	0.484743	0.00235768	0.000906182	2.60177	0.00927489
rs9322817	6	105232233	-0.000235521	0.000446384	-0.52762	0.597764	-0.0014076	0.000605225	-2.32575	0.0200324
rs34365906	6	105233073	-0.00256595	0.00185588	-1.38261	0.166787	0.0014564	0.00251662	0.578711	0.562785
rs117382733	6	105251020	-0.000767856	0.00198353	-0.387115	0.698671	0.00725575	0.00269068	2.69662	0.00700513
rs9499978	6	105254826	-0.000662604	0.000527997	-1.25494	0.209502	-0.00095378	0.000715816	-1.33244	0.182718
rs79160191	6	105258217	0.00203759	0.0021287	0.957196	0.338469	0.00208456	0.00288571	0.722373	0.470066
rs75571588	6	105258569	0.00065183	0.00133817	0.487104	0.626185	-0.000901027	0.00181435	-0.496611	0.619463
rs56391337	6	105259463	-0.000589113	0.00110958	-0.530931	0.595467	-0.00208692	0.00150395	-1.38762	0.165254
rs79147057	6	105293132	-0.000483285	0.00156918	-0.307986	0.758093	-0.00151086	0.00212727	-0.710235	0.477559
rs117583354	6	105294171	-0.00179534	0.00169575	-1.05873	0.289725	-0.000813314	0.00229975	-0.353653	0.723599
rs77954569	6	105305218	0.00148545	0.00132051	1.12491	0.260629	-0.000204319	0.00179035	-0.114122	0.909141
rs73515924	6	105308470	-9e-05	0.000863657	-0.104222	0.916993	0.00130537	0.00117149	1.11429	0.265156
rs9499994	6	105311474	0.000290895	0.000582799	0.499134	0.617686	-0.00168803	0.000789936	-2.13693	0.0326048
rs72998443	6	105318560	-0.000230043	0.00190264	-0.120907	0.903764	-0.000298835	0.00257962	-0.115845	0.907776
rs2499667	6	105319125	-0.00045193	0.000425782	-1.06141	0.288503	-0.000517133	0.000577133	-0.896037	0.370234
rs6928554	6	105332920	-0.000667472	0.000498385	-1.33927	0.180483	-0.0010923	0.000675474	-1.61709	0.105861
rs112597781	6	105335981	-0.00254098	0.00132773	-1.91378	0.0556498	0.000890061	0.0017996	0.494588	0.620891
rs77494224	6	105336021	0.000758869	0.00150541	0.504095	0.614195	0.0014258	0.00204047	0.698761	0.484702
rs117150951	6	105337908	0.00388971	0.00159095	2.4449	0.0144899	0.00435282	0.00215749	2.01754	0.0436404
rs112084743	6	105349842	0.00166638	0.000907724	1.83578	0.0663908	0.00108681	0.00123071	0.883073	0.377198
rs7759932	6	105356725	0.000294208	0.000426758	0.689402	0.490571	-0.000365654	0.000578547	-0.632021	0.527373
rs80247745	6	105377787	9.63e-05	0.00191609	0.0502826	0.959897	-0.00154416	0.00259792	-0.594384	0.552256
rs7759938	6	105378954	-0.000494951	0.000459804	-1.07644	0.281732	0.00033234	0.000623068	0.533393	0.593762
rs117561136	6	105386764	0.000264407	0.000779797	0.339071	0.734556	-0.00116675	0.00105689	-1.10394	0.26962
rs75733681	6	105398374	-0.000481793	0.00137162	-0.35126	0.725394	0.00207664	0.00185981	1.11659	0.264172
rs314280	6	105400837	-0.000369746	0.00042872	-0.862442	0.388445	7.98e-05	0.000581245	0.137374	0.890736
rs12194974	6	105404198	0.000864875	0.000607678	1.42324	0.154666	0.00100399	0.000823879	1.21862	0.22299
rs17065417	6	105406274	-4.96e-05	0.000695301	-0.0712907	0.943166	-0.00194015	0.000942372	-2.0588	0.0395144
rs167539	6	105410048	-0.00070584	0.000464983	-1.51799	0.129018	0.000203631	0.000630692	0.322869	0.746794
rs62419609	6	105429511	-0.00217626	0.000887529	-2.45205	0.0142052	-0.00153663	0.0012033	-1.27701	0.2016
rs74711615	6	105436993	7.98e-05	0.000698233	0.114256	0.909035	-0.00174636	0.000946163	-1.84573	0.0649326
rs9377684	6	105445364	-0.000859302	0.000535409	-1.60495	0.108507	-0.00100362	0.000725843	-1.3827	0.166759
rs78400456	6	105453867	0.00111999	0.00136949	0.817816	0.413463	0.000418837	0.00185671	0.22558	0.821529
rs9322826	6	105480725	-2.39e-05	0.000696243	-0.0343119	0.972628	-0.00195458	0.000943815	-2.07093	0.0383657
rs221615	6	105483327	-0.000914005	0.000480362	-1.90274	0.0570751	3.69e-05	0.000651119	0.0566879	0.954794
rs10457125	6	105485803	-0.000615259	0.000793988	-0.774897	0.438401	0.00267546	0.00107655	2.48521	0.0129479
rs72944752	6	105499718	0.00031786	0.00177034	0.179548	0.857508	0.00409029	0.00240066	1.70382	0.0884156
rs73521962	6	105504176	-0.000157183	0.000774989	-0.202819	0.839276	-0.00142394	0.00105086	-1.35503	0.17541
rs9391264	6	105506912	-0.000175237	0.000584146	-0.299989	0.764186	-0.000821888	0.000791716	-1.03811	0.29922
rs62419626	6	105514075	0.00119947	0.00114126	1.05101	0.293253	-0.000715171	0.00154672	-0.462378	0.64381
rs75086931	6	105517980	-0.00123787	0.00133946	-0.924161	0.355403	-0.00174541	0.00181607	-0.961096	0.336505
rs35025363	6	105523309	-0.00102714	0.00113151	-0.907766	0.364003	-0.00377541	0.00153384	-2.46141	0.0138398
rs379908	6	105523679	-0.000706985	0.000638371	-1.10748	0.268086	0.00146338	0.0008652	1.69138	0.0907648
rs4145418	6	105529785	-0.000216242	0.000586114	-0.368941	0.712172	-0.000909623	0.000794663	-1.14467	0.252348
rs1190472	6	105536491	-0.000873208	0.00052884	-1.65118	0.0987033	-0.000363099	0.000716896	-0.506487	0.612515
rs170277	6	105538806	-0.000788142	0.000756282	-1.04213	0.297354	-0.000998738	0.00102528	-0.974111	0.330002
rs17065477	6	105544119	-0.000538759	0.000826533	-0.65183	0.514512	-0.0013804	0.00112052	-1.23193	0.217975
rs9500029	6	105545084	-0.000698332	0.00115844	-0.602819	0.54663	0.00575816	0.00157051	3.66643	0.000246002
rs13196925	6	105551229	6.78e-06	0.000848492	0.00799526	0.993621	-0.00102524	0.00115123	-0.890559	0.373166
rs414074	6	105553910	-0.00187918	0.00104915	-1.79114	0.0732712	-0.00114158	0.00142345	-0.80198	0.422565
rs11754530	6	105555047	-0.00214509	0.00150623	-1.42415	0.154405	0.00504148	0.00204243	2.46837	0.0135735
rs78134815	6	105559015	0.00064263	0.00148364	0.433144	0.664911	-0.000716112	0.00201137	-0.356031	0.721817
rs1018810	6	105559609	-0.00111736	0.000660579	-1.69149	0.090744	-0.00067037	0.000895534	-0.74857	0.454117
rs35641604	6	105559706	-0.00337783	0.00154403	-2.18767	0.0286946	-0.00336036	0.00209384	-1.60488	0.108522
rs41285458	6	105563677	0.00472363	0.0020451	2.30973	0.0209039	0.00524529	0.00277281	1.89168	0.058534
rs6905458	6	105572808	-0.00139004	0.00104043	-1.33603	0.181541	-0.000264019	0.00141025	-0.187214	0.851493
rs17524448	6	105573104	0.000169114	0.000511521	0.33061	0.740939	-0.000967909	0.00069353	-1.39563	0.162828
rs1190278	6	105598184	-0.000957708	0.000597657	-1.60244	0.10906	0.000757358	0.000810075	0.934922	0.349829
rs11961225	6	105609468	-0.00043227	0.00115901	-0.372965	0.709175	0.0052044	0.00157147	3.31181	0.000927052
rs11962089	6	105612220	-0.000613899	0.000692199	-0.886882	0.375143	0.000966852	0.000938437	1.03028	0.30288
rs41285464	6	105614533	-0.000607481	0.00087869	-0.691348	0.489347	-0.000991487	0.00119125	-0.832307	0.405236
rs72934356	6	105626998	-0.000725219	0.00172322	-0.420851	0.673864	0.00356329	0.00233935	1.5232	0.127709
rs7766819	6	105631819	-0.000356587	0.000733875	-0.485896	0.627041	0.00137202	0.00099496	1.37897	0.167905
rs1765924	6	105647791	0.00152297	0.001045	1.45739	0.145011	0.00326117	0.00141669	2.30196	0.0213384
rs75644465	6	105648476	-0.000552766	0.00177054	-0.312202	0.754888	0.000576554	0.00240099	0.240132	0.810228
rs1149297	6	105656760	-0.000302768	0.000578243	-0.5236	0.600557	6.92e-05	0.000783746	0.0882963	0.929641
rs6926446	6	105661518	-0.000536065	0.000874573	-0.612944	0.539914	0.000962316	0.00118512	0.812001	0.416792
rs115596157	6	105670516	-4.09e-05	0.00151735	-0.0269418	0.978506	0.00100096	0.00205773	0.486441	0.626655
rs67640253	6	105674614	5.79e-05	0.000748268	0.0774155	0.938293	0.00134621	0.00101436	1.32715	0.184459
rs1190023	6	105675144	-1.94e-05	0.000474749	-0.0408808	0.967391	0.000676317	0.000643824	1.05047	0.293504
rs72936194	6	105682386	0.000314991	0.000771868	0.408089	0.683208	0.000125206	0.00104657	0.119635	0.904773
rs72936201	6	105691598	0.00113983	0.000797668	1.42896	0.153017	0.00158139	0.00108132	1.46246	0.143615
rs118038782	6	105701378	-0.00136734	0.000765416	-1.7864	0.0740357	-0.0014622	0.00103781	-1.40893	0.158857
rs1189924	6	105704168	-0.000481758	0.000433782	-1.1106	0.266741	-0.000226432	0.000588073	-0.38504	0.700208
rs1144610	6	105705710	-0.00110588	0.0008246	-1.34111	0.179886	-0.000787969	0.0011178	-0.704929	0.480855
rs1743292	6	105706878	0.000727241	0.000630631	1.15319	0.248831	0.00129282	0.000855162	1.51178	0.13059
rs17054938	6	105709113	0.000955733	0.000789317	1.21084	0.225959	0.00156323	0.00106983	1.46119	0.143963
rs72938019	6	105709244	-4.27e-05	0.000833582	-0.0512308	0.959142	0.000728291	0.00113002	0.644492	0.519257
rs78112288	6	105712501	0.00264844	0.0012608	2.1006	0.0356768	0.00111959	0.0017101	0.654694	0.512665
rs1051484	6	105726036	0.000184144	0.000592003	0.311053	0.755761	0.00115158	0.000802686	1.43466	0.151385
rs3799999	6	105735164	0.000176137	0.000642816	0.274009	0.784078	0.000448916	0.000871547	0.515079	0.606498
rs3800001	6	105735808	0.00037259	0.000742484	0.501816	0.615797	0.00128047	0.00100649	1.27222	0.203297
rs72944178	6	105745797	-0.00116541	0.00156512	-0.744613	0.456507	-0.00148908	0.0021208	-0.702133	0.482597
rs72944182	6	105747571	-0.00154911	0.00196894	-0.786776	0.431414	-0.000717364	0.0026692	-0.268756	0.788118
rs1149308	6	105748958	-0.000679195	0.000838856	-0.809668	0.418132	-0.000959356	0.00113706	-0.843718	0.398828
rs1149309	6	105749923	-0.000941417	0.000583485	-1.61344	0.10665	-0.00157411	0.000791034	-1.98994	0.0465982
rs12211668	6	105752298	6.1e-05	0.000947456	0.0643624	0.948682	-0.000961412	0.0012844	-0.748532	0.45414
rs117099854	6	105759760	-0.000582521	0.00148119	-0.393279	0.694114	-0.000973827	0.00200812	-0.484946	0.627715
rs79761672	6	105760863	0.000481121	0.00185053	0.25999	0.794871	-0.000306052	0.00250875	-0.121994	0.902904
rs1210063	6	105770008	0.0014821	0.000903395	1.64059	0.100884	-0.00132802	0.00122463	-1.08443	0.278177
rs76059928	6	105773034	-0.000212692	0.00103901	-0.204706	0.837802	-0.000571373	0.00140857	-0.405642	0.685006
rs6902097	6	105773109	-0.00114351	0.000660652	-1.73089	0.0834729	-0.00132383	0.000895655	-1.47805	0.139394
rs113526848	6	105775311	-0.00141587	0.00152734	-0.927017	0.353919	0.000376225	0.00207067	0.181692	0.855825
rs12192054	6	105776866	-0.000830691	0.000621266	-1.33709	0.181193	-0.00212495	0.000842255	-2.52293	0.0116387
rs12195325	6	105777846	-0.00095153	0.000815438	-1.1669	0.243254	-0.00161282	0.00110535	-1.4591	0.144539
rs55653749	6	105781039	-0.00202035	0.000941515	-2.14585	0.0318854	-8.56e-05	0.00127619	-0.0670983	0.946504
rs56251517	6	105798887	0.000313368	0.000753904	0.415661	0.677659	0.000934277	0.00102203	0.914141	0.360644
rs117736875	6	105799335	-0.000667794	0.000882582	-0.756637	0.449268	-0.00224394	0.00119654	-1.87536	0.0607438
rs4562179	6	105800544	-0.00070427	0.000894586	-0.787258	0.431131	-0.000739166	0.00121259	-0.609579	0.542141
rs75191441	6	105802907	-0.000571067	0.000843183	-0.677275	0.498232	-0.00289896	0.00114321	-2.53581	0.0112193
rs1028792	6	105810999	-8.64e-05	0.000753376	-0.114658	0.908716	-0.00142514	0.00102141	-1.39527	0.162935
rs4374856	6	105811308	-0.000732147	0.000506996	-1.44409	0.148716	-0.0020561	0.000687368	-2.99127	0.00277844
rs717324	6	105817378	-0.00100094	0.000623346	-1.60576	0.108328	-0.00208679	0.000845075	-2.46935	0.0135362
rs59357773	6	105819932	-0.00113505	0.00074384	-1.52593	0.127028	-0.00115726	0.00100838	-1.14765	0.251114
rs9500087	6	105821512	-0.000488955	0.000520677	-0.939074	0.347693	-0.00190319	0.000705879	-2.6962	0.00701388
rs75042097	6	105836340	-0.00193773	0.0019832	-0.977069	0.328536	-0.00101977	0.00268931	-0.379193	0.704545
rs7741545	6	105841041	-0.000456355	0.000461886	-0.988024	0.323142	-0.000330969	0.000626386	-0.528379	0.597237
rs72939764	6	105841460	0.00220436	0.00187639	1.17479	0.24008	0.00457994	0.00254374	1.80048	0.0717865
rs35750665	6	105843241	2.34e-06	0.00114738	0.00203632	0.998375	0.00279252	0.00155556	1.79518	0.0726261
rs12215640	6	105844161	0.00055081	0.000891684	0.617719	0.536761	-0.00198632	0.00120866	-1.6434	0.100301
rs17065904	6	105846050	-0.00155099	0.000845202	-1.83505	0.0664986	-0.000886094	0.00114571	-0.773401	0.439285
rs880177	6	105850712	-0.000803682	0.000494396	-1.62558	0.104039	-0.000106091	0.00067023	-0.15829	0.874228
rs9486079	6	105851978	-0.00050933	0.000469524	-1.08478	0.27802	-0.000179528	0.00063651	-0.28205	0.777906
rs74714676	6	105856217	-0.000867811	0.00179345	-0.483877	0.628474	-0.00284376	0.00243153	-1.16954	0.242188
rs11757670	6	105869130	-0.00108158	0.000593829	-1.82137	0.0685514	-0.00397172	0.000804841	-4.93479	8.03e-07
rs117512986	6	105875794	-0.00292758	0.00154905	-1.88992	0.0587691	0.00141558	0.00209969	0.674181	0.500197
rs118084553	6	105878915	0.0015014	0.00152712	0.983159	0.32553	-0.00334433	0.00207033	-1.61536	0.106234
rs12215205	6	105882599	-0.00318262	0.00135966	-2.34074	0.019246	-0.00548218	0.00184358	-2.97366	0.00294296
rs9486092	6	105883147	-0.000896079	0.000435675	-2.05676	0.0397098	-0.00126763	0.000590492	-2.14674	0.0318151
rs9320115	6	105887131	-0.000500417	0.000558248	-0.896405	0.370037	-0.000178724	0.000757272	-0.23601	0.813425
rs7765899	6	105896843	0.000663831	0.00062962	1.05434	0.29173	-0.000116317	0.000853426	-0.136294	0.891589
rs72941843	6	105906081	0.000677712	0.00208078	0.325701	0.744651	0.00351581	0.00282154	1.24606	0.212744
rs7747134	6	105909487	-0.000526108	0.000471426	-1.11599	0.264427	-0.00275196	0.000639108	-4.30593	1.66e-05
rs117704978	6	105917036	-0.000583173	0.00147818	-0.394521	0.693196	-0.000140548	0.00200351	-0.070151	0.944073
rs76017128	6	105920257	-0.00217019	0.00099585	-2.17923	0.029315	-0.000813917	0.00135028	-0.602778	0.546657
rs73770585	6	105928059	-0.000519632	0.000723513	-0.718206	0.472631	-0.00271453	0.000980689	-2.76799	0.00564073
rs80193601	6	105931588	-0.000790188	0.00102757	-0.768989	0.441901	-0.00223756	0.00139404	-1.60509	0.108474
rs9486118	6	105935435	-0.000689104	0.000776074	-0.887936	0.374576	-0.00276221	0.00105222	-2.62513	0.00866198
rs75455012	6	105940307	-0.00112915	0.000772328	-1.46201	0.143741	-0.000700015	0.00104706	-0.668553	0.503781
rs78635593	6	105946011	-0.00310148	0.00186943	-1.65905	0.0971067	0.000850991	0.00253442	0.335773	0.737042
rs72941900	6	105946314	0.000245734	0.000627285	0.391742	0.695249	0.000432741	0.00085066	0.508712	0.610955
rs112839321	6	105948395	-0.000114145	0.00132237	-0.0863187	0.931213	-0.000980078	0.00179285	-0.546659	0.584613
rs1269287	6	105951839	0.000463759	0.000502924	0.922125	0.356464	-0.000555956	0.000681535	-0.815741	0.414649
rs57222907	6	105952481	-0.000512368	0.000655938	-0.781123	0.434731	-0.000494415	0.000889305	-0.555957	0.578241
rs12215042	6	105953319	-0.000451456	0.000437721	-1.03138	0.302364	-0.000130352	0.000593791	-0.219524	0.826242
rs9486131	6	105953724	0.00124757	0.000824129	1.51381	0.130076	-0.000553426	0.00111724	-0.495351	0.620353
rs72943617	6	105964269	0.000426815	0.00112092	0.380772	0.703373	-0.000581165	0.00151967	-0.382429	0.702144
rs79624568	6	105967383	0.000465584	0.000913565	0.509635	0.610308	-0.000325478	0.00123861	-0.262777	0.792723
rs79387010	6	105973887	-0.000592739	0.00124803	-0.474942	0.634829	-0.000695355	0.00169166	-0.411048	0.681038
rs4946667	6	105976979	0.000297127	0.000440563	0.674425	0.500042	0.00020535	0.000597101	0.343911	0.730913
rs9486144	6	105978384	-5.14e-05	0.000749433	-0.0686503	0.945268	-0.000935412	0.00101604	-0.920643	0.357238
rs75592242	6	105979689	-0.000183015	0.00161378	-0.113408	0.909707	-0.000360052	0.00218674	-0.164652	0.869218
rs9373790	6	105988260	0.00011009	0.00042874	0.256776	0.797352	-0.000207561	0.000581196	-0.357128	0.720996
rs9486150	6	105996000	-0.000759414	0.00168756	-0.450008	0.652705	0.000256502	0.00228772	0.112121	0.910728
rs6934122	6	105997617	-0.000692413	0.000929185	-0.745183	0.456162	-0.000872253	0.00125963	-0.692468	0.488644
rs77399021	6	105999321	-0.000577304	0.00166949	-0.345797	0.729496	0.000547077	0.00226318	0.241729	0.80899
rs17215130	6	106000071	0.00062719	0.00047261	1.32708	0.184484	0.000520959	0.000640562	0.813285	0.416055
rs117904745	6	106001459	-0.00071811	0.00132768	-0.540878	0.588592	0.00271906	0.00179965	1.51088	0.130821
rs79182871	6	106007241	-0.000790348	0.00136895	-0.577338	0.563711	-0.00183944	0.00185571	-0.991234	0.321572
rs73522053	6	106009526	-0.00114819	0.000969219	-1.18465	0.236157	-0.00166477	0.00131385	-1.26709	0.205124
rs714654	6	106011016	0.000768876	0.000433755	1.77261	0.0762952	0.000422473	0.000587921	0.718588	0.472395
rs62419701	6	106013972	-0.00108687	0.000862244	-1.26052	0.207484	-0.00104698	0.00116888	-0.895709	0.370409
rs76888215	6	106020539	0.00018129	0.00108101	0.167704	0.866816	0.00241652	0.00146542	1.64903	0.0991432
rs117884745	6	106023196	-0.00198067	0.000958878	-2.06562	0.0388656	-0.00281566	0.00130011	-2.16571	0.0303341
rs12055433	6	106031159	0.000861051	0.000895188	0.961866	0.336118	-4.18e-05	0.00121389	-0.0344677	0.972504
rs6940647	6	106032374	-0.00122774	0.00108082	-1.13594	0.255983	7.36e-05	0.00146531	0.0502023	0.959961
rs2013092	6	106040613	-0.000533488	0.000427083	-1.24914	0.211614	4.1e-05	0.000578802	0.0708953	0.943481
rs6918008	6	106044349	-0.000150528	0.000766195	-0.196462	0.844249	0.00112858	0.00103885	1.08637	0.277316
rs9372094	6	106051185	0.000167632	0.000440022	0.380961	0.703232	-0.000407102	0.00059638	-0.682621	0.494847
rs77232428	6	106053913	-0.000536655	0.00149944	-0.357903	0.720417	0.000755312	0.00203294	0.371536	0.710239
rs9399926	6	106054607	-0.000448993	0.000441547	-1.01686	0.309219	0.000110144	0.000598522	0.184026	0.853993
rs6915977	6	106056440	-0.00055724	0.00159048	-0.35036	0.726068	-0.000105602	0.00215656	-0.0489679	0.960945
rs2859307	6	106057283	0.000316567	0.000437991	0.72277	0.469822	8.13e-05	0.000593704	0.137001	0.89103
rs78419816	6	106059742	-0.00109874	0.000941847	-1.16658	0.243381	-0.000795974	0.00127683	-0.623397	0.533024
rs1041914	6	106060602	-0.000558755	0.000427241	-1.30782	0.190935	-0.000278214	0.000579236	-0.480312	0.631006
rs116137469	6	106064019	-6.24e-05	0.00124822	-0.0499692	0.960147	-0.000304121	0.00169206	-0.179735	0.857361
rs55768501	6	106064305	0.000272658	0.00175974	0.154943	0.876867	-1.88e-05	0.00238675	-0.00788126	0.993712
rs113201467	6	106068555	0.00096014	0.00123404	0.778048	0.436541	-0.000741637	0.0016726	-0.443403	0.657474
rs80039162	6	106074150	0.000600804	0.00148373	0.404927	0.685531	0.00119984	0.00201084	0.596688	0.550716
rs12529041	6	106075754	6.19e-05	0.000460564	0.134477	0.893025	0.000512128	0.00062428	0.82035	0.412017
rs72947212	6	106079565	0.00039255	0.00145904	0.269047	0.787894	0.0016446	0.00197778	0.83154	0.405669
rs6931511	6	106080092	0.00122807	0.000838436	1.46472	0.142998	0.00142163	0.00113668	1.25069	0.21105
rs72947221	6	106086019	-0.000451617	0.000833212	-0.542019	0.587806	-0.00116791	0.00112993	-1.03362	0.301316
rs17217124	6	106093223	-0.000269511	0.000723622	-0.372448	0.70956	0.00248251	0.000981055	2.53045	0.011392
rs9386463	6	106094057	-3.13e-05	0.000426659	-0.0733584	0.941521	-6.18e-05	0.000578356	-0.106889	0.914877
rs12208836	6	106104641	0.000316618	0.000803176	0.394207	0.693428	-0.00031627	0.00108901	-0.290421	0.771494
rs6568391	6	106117357	0.000621874	0.000440737	1.41098	0.15825	-0.000782001	0.000597405	-1.309	0.190537
rs845858	6	106124324	-0.000419452	0.000519422	-0.807536	0.419358	-4.32e-05	0.000704272	-0.0612896	0.951129
rs75617994	6	106126016	0.000744102	0.00082182	0.905432	0.365237	-0.000284062	0.00111417	-0.254953	0.798759
rs78899175	6	106126691	-0.00177233	0.00130311	-1.36008	0.173807	-0.00135634	0.00176682	-0.76767	0.442684
rs116899025	6	106127666	-0.00507278	0.0020412	-2.48519	0.0129488	-0.00266096	0.00276678	-0.961752	0.336175
rs845864	6	106132323	0.000159655	0.000598882	0.266589	0.789786	-0.000763917	0.000811947	-0.940846	0.346785
rs77066347	6	106137331	-0.00225442	0.00135769	-1.66049	0.0968177	-0.000604873	0.00184085	-0.328583	0.742471
rs9372098	6	106156299	-0.00026374	0.00042768	-0.616677	0.537448	0.000899495	0.000579781	1.55144	0.120797
rs6908192	6	106158657	5.56e-05	0.000443456	0.125316	0.900273	-0.000587196	0.000601222	-0.97667	0.328734
rs117550642	6	106159632	-0.00200139	0.00133483	-1.49936	0.133782	-0.00107171	0.00180907	-0.59241	0.553577
rs1508361	6	106177285	0.000158688	0.000529475	0.299708	0.7644	-0.000572868	0.000717287	-0.79866	0.424488
rs79905849	6	106179442	0.000644672	0.00164178	0.392665	0.694567	-0.00114316	0.0022261	-0.513527	0.607583
rs189553735	6	106179780	7.27e-05	0.00142797	0.0509404	0.959373	0.00172098	0.00193573	0.889059	0.373972
rs73775838	6	106183047	-0.000388124	0.0012266	-0.316423	0.751681	-0.00126813	0.00166282	-0.76264	0.445678
rs17484312	6	106186528	-0.00175029	0.00109185	-1.60304	0.108926	0.00084003	0.0014807	0.567321	0.570497
rs74686406	6	106193660	-0.00109636	0.00128058	-0.856141	0.391921	-0.00340982	0.00173668	-1.96341	0.0495994
rs72931519	6	106203589	-0.00182376	0.00107925	-1.68984	0.0910597	-0.000721356	0.00146331	-0.492961	0.62204
rs1948999	6	106205297	-0.000494519	0.000437241	-1.131	0.258056	-0.000830016	0.000592945	-1.39982	0.161568
rs72931521	6	106206536	0.00076175	0.000629189	1.21069	0.226016	0.000113428	0.00085286	0.132997	0.894195
rs6568402	6	106207093	-0.000160684	0.000493645	-0.325505	0.744799	-0.00160476	0.000669121	-2.39831	0.0164717
rs116871810	6	106211526	-0.000493595	0.00117992	-0.418329	0.675707	0.00241397	0.00159964	1.50907	0.131282
rs11751849	6	106212415	-0.00012404	0.000874606	-0.141824	0.887219	0.00102534	0.00118547	0.864924	0.387081
rs12201512	6	106217303	-0.000293602	0.000627713	-0.467732	0.639976	-0.00220088	0.000851086	-2.58597	0.00971108
rs17485214	6	106218143	-0.000322083	0.0011012	-0.292484	0.769917	-0.000884793	0.00149377	-0.592323	0.553635
rs78023267	6	106231833	-0.00223797	0.00174049	-1.28583	0.198505	0.00144016	0.00235979	0.610293	0.541668
rs2063201	6	106239385	-0.000569629	0.000454063	-1.25452	0.209655	-0.00131537	0.000615584	-2.13678	0.0326168
rs7776422	6	106240162	-0.00103067	0.00075971	-1.35666	0.174889	-0.000488866	0.00102976	-0.474738	0.634974
rs17066312	6	106244548	0.000650935	0.000481851	1.35091	0.176727	2.02e-05	0.000653234	0.0308805	0.975365
rs10499043	6	106247137	0.000233429	0.000666602	0.350178	0.726205	-0.000826792	0.000903662	-0.914935	0.360226
rs7759802	6	106250776	0.000152269	0.000489234	0.31124	0.755619	-0.00105922	0.000663472	-1.59648	0.110382
rs12660507	6	106255631	0.000724909	0.000828598	0.874863	0.381649	-0.000293036	0.00112351	-0.260821	0.79423
rs1995757	6	106256566	-0.000258238	0.00068053	-0.379466	0.704342	0.00145274	0.000922745	1.57437	0.115403
rs7738222	6	106263076	-0.000314631	0.000447874	-0.7025	0.482368	-0.000807501	0.00060721	-1.32985	0.183567
rs77267780	6	106264584	0.000551412	0.0008855	0.622712	0.533474	-0.00160787	0.0012005	-1.33933	0.180465
rs1007664	6	106264634	0.000556209	0.000435368	1.27756	0.201406	-0.000225345	0.000590263	-0.38177	0.702632
rs12526093	6	106265214	0.000564821	0.000529388	1.06693	0.286004	-0.000433418	0.000717876	-0.603751	0.54601
rs9320133	6	106267656	-0.000751479	0.000427668	-1.75715	0.0788928	-7.98e-05	0.000579786	-0.137655	0.890513
rs72933613	6	106268108	-0.000142764	0.00101373	-0.14083	0.888004	0.000506095	0.00137485	0.368108	0.712793
rs78193725	6	106268279	-0.00109227	0.0012775	-0.855001	0.392551	-0.000429914	0.00173165	-0.248268	0.803927
rs1876561	6	106269803	0.000337123	0.000438454	0.768891	0.441959	0.000161007	0.000594607	0.270779	0.786561
rs10457135	6	106273256	-0.000752966	0.000447098	-1.68412	0.09216	-0.000176691	0.000606068	-0.291537	0.770641
rs78745104	6	106283743	-0.00159936	0.000909538	-1.75843	0.0786756	-0.000249244	0.00123286	-0.202167	0.839786
rs75725536	6	106284073	0.000839471	0.0012171	0.68973	0.490365	0.000907076	0.00164987	0.549788	0.582465
rs75749976	6	106285563	-0.00236511	0.00151377	-1.5624	0.118195	-0.00172913	0.00205186	-0.842712	0.39939
rs78965868	6	106287481	0.00294084	0.00176425	1.66691	0.095534	0.00172177	0.0023924	0.719683	0.471721
rs72933621	6	106291825	8.28e-05	0.00122063	0.0677935	0.94595	0.00231902	0.00165525	1.40101	0.161213
rs111639311	6	106294280	-0.00218092	0.000914433	-2.385	0.0170799	-0.00196362	0.00124013	-1.5834	0.113331
rs9480604	6	106295119	0.000158437	0.00045457	0.348542	0.727433	-0.000478246	0.00061613	-0.776209	0.437626
rs75464985	6	106295763	0.000172856	0.00110111	0.156983	0.875258	0.00168187	0.00149253	1.12686	0.259804
rs9398047	6	106297930	-0.000338736	0.000720306	-0.470267	0.638165	0.000675026	0.00097619	0.69149	0.489258
rs4945731	6	106299231	0.00105863	0.00101647	1.04147	0.297658	-0.00136947	0.00137819	-0.993669	0.320385
rs72933630	6	106299704	-0.000738789	0.0011718	-0.630474	0.528385	-0.00242402	0.0015884	-1.52608	0.126992
rs11966261	6	106303274	9.49e-05	0.000517448	0.183465	0.854434	-0.00097345	0.000701529	-1.38761	0.165256
rs76126285	6	106304043	0.000651867	0.00153593	0.42441	0.671267	-0.00148963	0.00208247	-0.715317	0.474414
rs61158031	6	106311653	0.00108022	0.00124566	0.867186	0.385841	-9.4e-05	0.00168913	-0.0556517	0.955619
rs9399952	6	106314819	0.00213822	0.00205928	1.03833	0.299116	0.000874991	0.0027918	0.313415	0.753966
rs10457136	6	106315321	0.00121229	0.00109416	1.10796	0.267881	0.00132679	0.00148354	0.894341	0.37114
rs73772325	6	106315792	0.00192279	0.00181771	1.05781	0.290143	0.00171193	0.00246443	0.694653	0.487273
rs77201781	6	106316464	0.000939741	0.00107302	0.875795	0.381142	0.00227096	0.00145497	1.56083	0.118564
rs78415721	6	106317587	0.000152505	0.000743499	0.205118	0.83748	-0.000152972	0.00100791	-0.151771	0.879367
rs111547466	6	106317700	0.000603315	0.00111756	0.53985	0.589301	0.000712203	0.00151547	0.469956	0.638387
rs72933633	6	106318094	-0.000845685	0.000839245	-1.00767	0.313612	0.000275781	0.00113771	0.242401	0.80847
rs113204111	6	106319727	-8.68e-05	0.00113961	-0.0761917	0.939267	-0.000963246	0.00154462	-0.623614	0.532882
rs116912867	6	106320356	0.000337847	0.0019576	0.172582	0.86298	0.000675133	0.00265317	0.254463	0.799138
rs9480609	6	106321630	0.000316723	0.00136913	0.231331	0.817058	-0.000971348	0.00185665	-0.523174	0.600854
rs9480610	6	106321844	0.000160534	0.000508708	0.315571	0.752328	7.55e-05	0.000689913	0.109447	0.912848
rs6941952	6	106323151	0.00012418	0.000463498	0.267918	0.788762	0.000207725	0.000628448	0.330536	0.740995
rs72613230	6	106324741	0.000372136	0.000732107	0.508309	0.611237	3.41e-05	0.000992827	0.0343524	0.972596
rs56827202	6	106325922	-5.71e-06	0.000903323	-0.00632246	0.994955	0.0020241	0.00122523	1.65201	0.098533
rs79378861	6	106326123	-0.00192487	0.00095087	-2.02432	0.0429377	-0.000453022	0.00128936	-0.351355	0.725323
rs1508355	6	106326339	0.000269914	0.000434567	0.621109	0.534528	-0.000647228	0.000589036	-1.09879	0.27186
rs9384589	6	106326747	0.000519359	0.000427169	1.21582	0.224056	-0.000187118	0.000579184	-0.323071	0.746641
rs35718490	6	106329017	0.000182838	0.000443393	0.412361	0.680075	-0.000647443	0.000601308	-1.07672	0.281604
rs9386485	6	106329055	0.000274876	0.000426832	0.643991	0.519582	-0.000204893	0.000578902	-0.353935	0.723388
rs77706406	6	106329511	0.00132597	0.0020387	0.650401	0.515433	-0.00244189	0.00276466	-0.883254	0.3771
rs4075042	6	106332553	7.01e-05	0.00060122	0.116664	0.907127	-0.000465003	0.000814972	-0.570576	0.568288
rs6940847	6	106333140	-0.000522339	0.000432916	-1.20656	0.227602	0.000128296	0.00058691	0.218596	0.826965
rs66890596	6	106336702	0.000100071	0.000793662	0.126087	0.899663	0.0012983	0.00107599	1.20661	0.227584
rs4530898	6	106339392	0.000112401	0.000473728	0.237269	0.812448	0.000353464	0.000642181	0.550411	0.582038
rs9398051	6	106350616	0.000430026	0.000470471	0.914031	0.360701	-0.000320142	0.000637692	-0.502032	0.615645
rs78021695	6	106353544	0.000427065	0.00119345	0.35784	0.720463	0.00090102	0.00161774	0.556962	0.577554
rs10457138	6	106353761	0.000226469	0.000479175	0.472624	0.636482	0.000805249	0.000649511	1.23978	0.215059
rs35678476	6	106357244	-0.00234926	0.00114771	-2.04691	0.0406679	0.00230151	0.00155614	1.47898	0.139146
rs113985570	6	106362672	0.0021269	0.00166879	1.27452	0.20248	0.000553569	0.00226291	0.244626	0.806746
rs117992328	6	106364158	0.000922227	0.00137363	0.671381	0.501979	0.000782062	0.00186217	0.419974	0.674505
rs74383727	6	106365258	-5e-05	0.000583647	-0.085583	0.931798	-0.000884459	0.000791413	-1.11757	0.263752
rs72935612	6	106365361	-0.00139054	0.000877512	-1.58464	0.11305	0.0009836	0.0011899	0.826623	0.408452
rs9372114	6	106368296	-0.000402221	0.000432492	-0.930009	0.352367	-0.000340931	0.000586269	-0.581527	0.560886
rs34461366	6	106377522	3.72e-05	0.000507218	0.0733089	0.94156	-0.000400417	0.000687652	-0.582297	0.560367
rs4524650	6	106380131	0.000421663	0.000500676	0.842187	0.399684	-0.000573862	0.000678846	-0.845349	0.397917
rs117843953	6	106383247	-0.000973923	0.00104438	-0.932536	0.35106	-0.000719748	0.00141611	-0.508257	0.611274
rs12197969	6	106394642	0.000466898	0.00053053	0.880059	0.378828	0.000517751	0.000719152	0.719946	0.471559
rs9486233	6	106396686	0.000474402	0.000541613	0.875906	0.381082	0.000181701	0.0007342	0.247482	0.804536
rs4464832	6	106396774	-0.000217325	0.000898408	-0.2419	0.808858	0.000831919	0.00121809	0.682972	0.494625
rs6938669	6	106399648	0.000280136	0.000473917	0.591107	0.554449	0.000465699	0.000642442	0.724888	0.468521
rs12201703	6	106402308	0.00181031	0.00078289	2.31234	0.0207595	0.00109965	0.00106117	1.03626	0.300082
rs76571117	6	106402962	0.000598289	0.0010496	0.570015	0.568668	0.000661584	0.00142317	0.464867	0.642027
rs11152943	6	106405102	-0.000337627	0.000428346	-0.78821	0.430574	0.000531295	0.000580772	0.914808	0.360293
rs56034906	6	106406882	-0.000440077	0.000685949	-0.64156	0.52116	0.000509075	0.000930102	0.547332	0.584151
rs9386496	6	106407386	2.74e-05	0.000449404	0.0609014	0.951438	-0.000460074	0.000609233	-0.755169	0.450148
rs57368259	6	106408106	-0.000324639	0.00178042	-0.182339	0.855317	0.00458564	0.00241354	1.89997	0.0574384
rs113971357	6	106410525	-0.00095736	0.00168163	-0.569305	0.56915	-0.000209208	0.00227964	-0.0917722	0.926879
rs9384594	6	106413410	-0.000627173	0.000544036	-1.15282	0.248987	0.00101549	0.000737458	1.37702	0.168507
rs72935692	6	106414904	4.65e-06	0.000722671	0.00643763	0.994864	0.000352998	0.000979533	0.360374	0.718568
rs75035475	6	106417352	0.000223227	0.000826318	0.270147	0.787047	-0.000824386	0.00112046	-0.735754	0.461881
rs72935699	6	106420868	-0.00106993	0.000779325	-1.37289	0.169786	0.0014923	0.00105724	1.41151	0.158096
rs117711149	6	106423357	0.00178719	0.00161087	1.10946	0.267233	0.00101271	0.00218465	0.463557	0.642965
rs4945738	6	106427506	-0.000618005	0.000513026	-1.20463	0.228348	0.000401102	0.000695532	0.576683	0.564154
rs4580908	6	106430207	-7.86e-05	0.000540762	-0.145375	0.884415	0.000801687	0.000733049	1.09363	0.274116
rs6568421	6	106435025	3.13e-05	0.000471786	0.066304	0.947136	-0.000644817	0.000639582	-1.00818	0.313367
rs7746082	6	106435269	4.11e-05	0.00047189	0.0871518	0.930551	-0.000677807	0.000639746	-1.05949	0.289376
rs12662646	6	106437141	-0.00121025	0.000904526	-1.338	0.180898	0.000316504	0.0012261	0.25814	0.796299
rs4311542	6	106437821	-0.000175908	0.000535125	-0.328724	0.742365	0.000422907	0.000725349	0.583039	0.559867
rs4130475	6	106445522	0.000386757	0.00198217	0.195117	0.845301	-0.000410673	0.00268615	-0.152885	0.878489
rs76071086	6	106452945	-0.000486574	0.00206739	-0.235356	0.813932	-0.0021472	0.00280243	-0.766192	0.443563
rs62420706	6	106457570	-0.000660561	0.000844643	-0.782059	0.43418	0.000425001	0.00114512	0.37114	0.710534
rs6938089	6	106470070	0.000288948	0.000458493	0.630212	0.528557	2.02e-05	0.000621464	0.0324616	0.974104
rs76592644	6	106479153	-4.04e-05	0.00110748	-0.0365153	0.970872	0.00105379	0.00150148	0.701833	0.482784
rs34637707	6	106495297	-0.00268879	0.0015334	-1.75348	0.079521	-0.00376567	0.00207881	-1.81145	0.0700719
rs62420729	6	106495361	0.000393958	0.000833572	0.472615	0.636489	0.000164128	0.00112986	0.145264	0.884503
rs4571598	6	106502803	-0.000617355	0.000690821	-0.893654	0.371508	-8.6e-05	0.000936452	-0.0918372	0.926827
rs34093877	6	106513510	-0.00218498	0.0012999	-1.68089	0.0927858	-0.00244844	0.00176256	-1.38914	0.164791
rs9386509	6	106518237	2.8e-05	0.000736566	0.03799	0.969696	-0.00104628	0.00099876	-1.04758	0.294833
rs6911490	6	106522027	0.000588425	0.000519123	1.1335	0.257006	0.000260827	0.000703684	0.370659	0.710892
rs72941675	6	106522936	0.000353463	0.000699519	0.505294	0.613353	0.00149799	0.000948158	1.5799	0.114131
rs9320148	6	106524830	-0.000220983	0.000639029	-0.34581	0.729486	-0.000324986	0.000866493	-0.375059	0.707617
rs2185379	6	106536253	-0.00258493	0.00124481	-2.07657	0.037842	-0.00118941	0.00168751	-0.704835	0.480914
rs6923419	6	106537750	0.000394787	0.000607405	0.649957	0.515721	-0.000173876	0.000823447	-0.211156	0.832766
rs6924535	6	106538280	4.58e-05	0.000445409	0.102899	0.918043	-0.000663505	0.000603723	-1.09902	0.271759
rs1883230	6	106545118	0.000387157	0.000544004	0.711681	0.476663	0.000937276	0.000737525	1.27084	0.203786
rs811925	6	106547372	0.000184186	0.000565297	0.325821	0.74456	-0.000385056	0.000766347	-0.502457	0.615347
rs486522	6	106549398	0.000222896	0.000565666	0.394042	0.69355	-0.000359478	0.00076689	-0.468748	0.63925
rs573869	6	106552031	-0.000103307	0.000488099	-0.211652	0.832379	-0.000535346	0.000661695	-0.809052	0.418486
rs143040512	6	106553096	-0.00158981	0.00169169	-0.939775	0.347334	0.00111845	0.00229279	0.487809	0.625685
rs13200402	6	106558167	-0.000764368	0.00105738	-0.72289	0.469748	0.000614604	0.00143345	0.428758	0.668099
rs1934593	6	106559602	0.000153799	0.000696638	0.220774	0.825269	-0.000764025	0.000944658	-0.808784	0.41864
rs117152997	6	106562213	-0.000483439	0.00150127	-0.32202	0.747438	-4.88e-05	0.00203498	-0.0239567	0.980887
rs548234	6	106568034	0.000351726	0.000450476	0.780787	0.434929	-0.000471737	0.00061068	-0.772479	0.439831
rs77384036	6	106570283	-0.00285725	0.00211071	-1.35369	0.175835	0.000602289	0.0028617	0.210465	0.833305
rs79647944	6	106571352	0.000359179	0.000785548	0.457234	0.647503	-3.06e-05	0.00106486	-0.0287527	0.977062
rs72943409	6	106573279	1.41e-05	0.00069423	0.0203743	0.983745	-8.93e-05	0.000941298	-0.0948975	0.924396
rs9480642	6	106574892	0.000487519	0.000567014	0.859801	0.389899	0.000337859	0.000768761	0.439485	0.66031
rs12661970	6	106578420	-0.00144283	0.000932904	-1.54661	0.121959	0.000239386	0.00126486	0.189259	0.84989
rs6568430	6	106587454	-0.00153685	0.00135319	-1.13572	0.256073	-0.00286663	0.00183383	-1.56319	0.118009
rs7759216	6	106588614	0.000248721	0.000436987	0.569173	0.569239	-0.000770812	0.000592326	-1.30133	0.193146
rs6901662	6	106589496	-0.000172626	0.000434412	-0.397378	0.691089	0.000847715	0.000589185	1.43879	0.15021
rs11753795	6	106590404	-8.73e-05	0.000586071	-0.148963	0.881583	-0.000255672	0.000794505	-0.321801	0.747604
rs2235266	6	106604103	0.000377739	0.000600896	0.628627	0.529594	-9.15e-06	0.000814633	-0.0112267	0.991043
rs76547995	6	106604855	-0.00143388	0.00151646	-0.94554	0.344384	-0.00429443	0.00205523	-2.08951	0.0366623
rs78834704	6	106606843	-0.000716721	0.000688308	-1.04128	0.297747	0.000169285	0.000933081	0.181425	0.856034
rs2355708	6	106611412	0.000408163	0.00149875	0.272335	0.785365	-0.000121903	0.00203225	-0.0599841	0.952168
rs4946730	6	106613091	-0.000489703	0.000501247	-0.976969	0.328585	-0.000534123	0.000679809	-0.785696	0.432046
rs35342892	6	106613763	0.000116304	0.000874293	0.133026	0.894173	0.00116013	0.00118557	0.978543	0.327807
rs12527337	6	106625093	0.000314493	0.000785375	0.400437	0.688835	-0.000587445	0.00106481	-0.551689	0.581162
rs75188390	6	106627447	-0.000161125	0.000656063	-0.245594	0.805997	0.000129611	0.00088962	0.145692	0.884164
rs9398071	6	106627910	0.00052659	0.000496587	1.06042	0.288955	-0.000321863	0.000673148	-0.478147	0.632546
rs111397862	6	106643323	0.000904776	0.000924582	0.978579	0.327789	-0.00042541	0.00125343	-0.339396	0.734311
rs35640124	6	106647377	-0.00460893	0.00209435	-2.20065	0.0277619	0.000338577	0.00284128	0.119163	0.905146
rs1769971	6	106675995	0.000559252	0.000792607	0.705586	0.480446	0.00100237	0.00107479	0.932618	0.351018
rs57551512	6	106678171	-0.00178746	0.00170797	-1.04654	0.295313	-0.0054166	0.00231604	-2.33873	0.0193498
rs62422879	6	106686393	0.000882387	0.00121488	0.726315	0.467646	-4.62e-05	0.00164691	-0.028067	0.977609
rs3804329	6	106686427	-7.24e-05	0.000528396	-0.137001	0.89103	-0.00114976	0.000716304	-1.60513	0.108466
rs78876209	6	106689808	2.1e-06	0.00119377	0.00176087	0.998595	-0.000986951	0.00161885	-0.609662	0.542086
rs34512839	6	106692315	-0.00109839	0.0013364	-0.8219	0.411134	-0.000815391	0.00181179	-0.450048	0.652676
rs73778103	6	106700697	-0.0019158	0.00168841	-1.13468	0.256512	-0.0052905	0.00228931	-2.31096	0.0208355
rs73778107	6	106702347	-0.00188179	0.00166126	-1.13275	0.257319	-0.00444489	0.00225326	-1.97265	0.0485365
rs9486311	6	106704494	-0.000234483	0.000622453	-0.376709	0.70639	-0.000138618	0.000843846	-0.16427	0.869519
rs76756577	6	106707669	-0.00387544	0.00125842	-3.07961	0.00207288	-0.000783209	0.0017062	-0.459037	0.646208
rs78460498	6	106708813	0.000677005	0.000839313	0.806617	0.419888	0.00128571	0.00113792	1.12988	0.25853
rs75124042	6	106725416	-0.00176571	0.00168874	-1.04558	0.295758	-0.00482631	0.00228997	-2.10759	0.0350674
rs57255548	6	106726685	-0.00175582	0.00168651	-1.0411	0.297832	-0.0048478	0.00228635	-2.12032	0.0339797
rs117069471	6	106736799	-0.000242042	0.00125722	-0.192521	0.847334	-0.00290941	0.00170391	-1.70749	0.0877314
rs490010	6	106740458	-0.000155162	0.000426761	-0.363581	0.716171	0.000450329	0.000578433	0.778532	0.436256
rs117761397	6	106745082	0.000508604	0.00153159	0.332075	0.739833	-0.000713768	0.00207653	-0.343731	0.731049
rs17566419	6	106754894	0.000164506	0.00135934	0.121019	0.903676	0.00110658	0.00184277	0.600496	0.548177
rs77116795	6	106760299	0.000334712	0.000763452	0.438418	0.661083	0.000488477	0.0010351	0.471914	0.636988
rs694433	6	106784551	-6.25e-05	0.000479796	-0.130291	0.896336	0.000261215	0.000650556	0.401525	0.688034
rs4945750	6	106790107	-0.000163426	0.000426564	-0.383121	0.70163	0.000178109	0.000578211	0.308034	0.758056
rs13200551	6	106794159	5.38e-05	0.000430987	0.124766	0.900709	-6.85e-05	0.000584291	-0.117228	0.90668
rs117448803	6	106803505	0.00120849	0.00125066	0.96628	0.333905	0.00149496	0.00169549	0.881728	0.377924
rs11384064	6	106804140	0.00129256	0.000976498	1.32367	0.185613	0.00106352	0.0013233	0.803684	0.42158
rs510405	6	106817017	0.00044117	0.000444353	0.992837	0.32079	-2.13e-05	0.000602494	-0.0353296	0.971817
rs75898175	6	106820563	-0.00146583	0.00155122	-0.944956	0.344682	-0.00596204	0.00210262	-2.83553	0.0045753
rs17066916	6	106822546	-0.000596375	0.00130332	-0.457583	0.647253	0.00196784	0.00176684	1.11376	0.265384
rs79231630	6	106824068	0.00122067	0.000944982	1.29174	0.196448	0.000217435	0.00128186	0.169624	0.865306
rs17066932	6	106825321	-0.00139152	0.000910797	-1.5278	0.126563	-0.00162964	0.00123457	-1.32	0.186837
rs803520	6	106829172	0.000220476	0.000433534	0.508555	0.611064	-0.000895784	0.000587434	-1.52491	0.127283
rs6568433	6	106829537	-0.000444747	0.000431606	-1.03045	0.302801	0.000592766	0.000585107	1.01309	0.311018
rs7757514	6	106834984	-0.000724163	0.000728667	-0.993819	0.320312	0.00149929	0.000987723	1.51793	0.129033
rs17317528	6	106836166	0.00130878	0.00105086	1.24543	0.212973	0.000283293	0.00142453	0.198868	0.842366
rs2749083	6	106836299	0.000292251	0.000610728	0.478529	0.632274	0.000494003	0.000827928	0.596675	0.550725
rs117802420	6	106836526	-0.00125284	0.0012154	-1.0308	0.302633	-0.000153216	0.00164831	-0.0929533	0.925941
rs803526	6	106838192	-8.47e-06	0.000427848	-0.0198054	0.984199	0.000251018	0.000580085	0.432727	0.665214
rs12526891	6	106838904	-0.000574874	0.000604835	-0.950463	0.341878	-0.000447719	0.000819891	-0.546072	0.585017
rs11152984	6	106862821	1.73e-05	0.0006443	0.0268615	0.97857	-0.000612331	0.000873835	-0.70074	0.483466
rs1474906	6	106864740	-0.000801608	0.000448089	-1.78895	0.0736245	-0.00118473	0.000607475	-1.95025	0.0511471
Affx-27403521	6	106865727	-0.00294132	0.00120545	-2.44002	0.0146869	-0.00124092	0.00163438	-0.75926	0.447698
rs116958516	6	106865745	0.00292954	0.0018335	1.59778	0.110092	0.00151428	0.00248407	0.609595	0.542131
rs10485149	6	106867828	0.000144481	0.000677472	0.213265	0.83112	0.00139454	0.000917796	1.51944	0.128653
rs9384612	6	106877326	0.000783778	0.000432625	1.81168	0.0700366	0.000771799	0.00058655	1.31583	0.188233
rs9399999	6	106879571	-0.00018828	0.000578375	-0.325533	0.744778	0.000126679	0.000784491	0.161479	0.871716
rs116872900	6	106882214	0.00111666	0.00166367	0.671205	0.50209	-0.00323994	0.00225567	-1.43636	0.150902
rs74663333	6	106885185	-0.00214282	0.00162354	-1.31984	0.186889	-0.00355705	0.00220227	-1.61517	0.106274
rs9386543	6	106890629	0.000775301	0.000745063	1.04058	0.298069	0.00089209	0.00101016	0.883113	0.377176
rs9386544	6	106892924	0.000170571	0.000451125	0.378101	0.705356	-0.000180305	0.000611464	-0.294873	0.768091
rs9480671	6	106894342	-6.36e-05	0.000602011	-0.105571	0.915923	-0.000886098	0.000816213	-1.08562	0.277648
rs6909777	6	106896711	-0.000179259	0.000566183	-0.316609	0.751541	0.0005125	0.000767475	0.667775	0.504278
rs75389717	6	106896841	-0.000286054	0.000779979	-0.366745	0.713809	0.000704864	0.00105746	0.666561	0.505053
rs78169229	6	106897527	0.000166118	0.00170933	0.0971833	0.922581	0.00045577	0.00231819	0.196606	0.844136
rs1417352	6	106899226	-0.000140375	0.000470842	-0.298136	0.765599	0.000827145	0.000638546	1.29536	0.195198
rs6900490	6	106913299	-0.000124643	0.000433249	-0.287693	0.773582	6.2e-05	0.000587434	0.105599	0.915901
rs62420845	6	106917928	0.000139398	0.000552872	0.252134	0.800938	-0.000283792	0.000749418	-0.378683	0.704924
rs72933575	6	106918630	2.56e-05	0.00085749	0.0298235	0.976208	0.000825973	0.0011623	0.710635	0.477311
rs9372129	6	106919652	-0.00100176	0.000599833	-1.67006	0.0949081	-0.00146711	0.000812883	-1.80482	0.0711041
rs9372130	6	106919710	0.00163505	0.00092219	1.77301	0.0762278	0.00114127	0.00125112	0.912194	0.361667
rs6568441	6	106922281	-0.000812758	0.000436501	-1.86198	0.0626063	6.71e-05	0.000591422	0.113507	0.909628
rs9398089	6	106922549	9.26e-05	0.000426968	0.216963	0.828238	0.000333381	0.000578862	0.575925	0.564666
rs35893085	6	106922633	0.00162611	0.00167347	0.971705	0.331198	0.000382086	0.00226984	0.168331	0.866323
rs78975834	6	106923425	0.000322567	0.000847714	0.380514	0.703564	-0.000515419	0.00114898	-0.448586	0.65373
rs75226561	6	106923448	0.00233275	0.00195903	1.19077	0.233745	0.000422876	0.00265531	0.159257	0.873467
rs17067084	6	106924024	0.000273799	0.000806849	0.339344	0.734351	0.00116905	0.00109393	1.06867	0.285219
rs927012	6	106924458	0.000684054	0.000715787	0.955667	0.339241	-0.000791514	0.000970729	-0.81538	0.414855
rs9486367	6	106932050	0.00116353	0.000960131	1.21184	0.225574	0.000763748	0.00130157	0.586791	0.557344
rs77563349	6	106935690	-8.83e-05	0.00130958	-0.0674482	0.946225	-0.000716623	0.00177555	-0.403607	0.686502
Affx-27404733	6	106936149	0.000977907	0.000703815	1.38944	0.164701	-0.000522064	0.000954221	-0.54711	0.584303
rs9398091	6	106936625	0.000101611	0.000426553	0.238213	0.811716	-0.000193988	0.000578153	-0.335531	0.737224
rs7751654	6	106937818	0.00107157	0.000589856	1.81667	0.069269	-0.000198492	0.000799904	-0.248145	0.804022
rs79814366	6	106938669	0.000337724	0.00122404	0.275909	0.782618	-0.00245625	0.00165951	-1.48011	0.138845
rs17067108	6	106940525	0.0013472	0.000833201	1.61689	0.105903	-0.000953643	0.00112999	-0.843941	0.398703
rs710095	6	106949394	0.000195579	0.000447789	0.436766	0.662281	-0.000633962	0.000607044	-1.04434	0.296328
rs72939408	6	106949440	0.000523435	0.000584757	0.895133	0.370717	-0.000143176	0.000792687	-0.180621	0.856665
rs1676021	6	106950327	-0.000189105	0.000492601	-0.38389	0.70106	0.00163444	0.000667717	2.4478	0.0143736
rs9400021	6	106955155	-0.000475465	0.000640234	-0.742642	0.457699	-0.000372818	0.000867822	-0.429602	0.667485
rs783403	6	106957506	0.00187168	0.000785593	2.38251	0.0171957	0.00157272	0.00106511	1.47658	0.139789
rs11152999	6	106960447	-0.00053269	0.000606072	-0.878923	0.379444	-0.000211436	0.000821721	-0.257309	0.796941
rs13218830	6	106962186	-0.000297275	0.000476862	-0.623398	0.533024	-0.00119364	0.000646342	-1.84677	0.0647821
rs12207423	6	106964743	0.000445314	0.000937451	0.475026	0.634769	0.000567099	0.00126903	0.446875	0.654966
rs1159148	6	106967185	-0.000183734	0.000479161	-0.383449	0.701387	-0.00103789	0.000649561	-1.59783	0.110083
rs3747787	6	106967778	-0.00053913	0.000487918	-1.10496	0.269178	0.00103682	0.000661374	1.56768	0.116957
rs34550542	6	106970791	-0.000279586	0.000474626	-0.589066	0.555817	-0.00125589	0.000643512	-1.95162	0.0509839
rs9320172	6	106973667	-0.00051708	0.000481071	-1.07485	0.282441	-6.05e-06	0.000652218	-0.00927528	0.9926
rs17067184	6	106979755	-0.000537928	0.000495197	-1.08629	0.277351	0.000215554	0.000671316	0.321091	0.748142
rs13197493	6	106981767	0.00143631	0.000508115	2.82675	0.00470268	-0.000157843	0.00068896	-0.229104	0.818788
rs1462147	6	106982488	-0.000139065	0.000450019	-0.309019	0.757307	-0.000168361	0.000610325	-0.275855	0.78266
rs898895	6	106982532	0.000601981	0.000426883	1.41018	0.158488	3.16e-05	0.000578713	0.0546889	0.956386
rs76518408	6	106982784	-0.00201824	0.00193322	-1.04398	0.296496	-0.00262996	0.00262053	-1.0036	0.315573
rs9320175	6	106985419	-0.000297745	0.000459767	-0.647601	0.517243	-0.000988948	0.000623408	-1.58636	0.112659
rs783396	6	106987370	0.00220052	0.000826796	2.6615	0.00777971	0.00216668	0.00112088	1.93303	0.0532338
rs783392	6	106989212	0.000476136	0.00042903	1.1098	0.267088	-0.000415097	0.000581706	-0.713585	0.475484
rs61741114	6	106991361	0.000974663	0.000867862	1.12306	0.261412	-0.000189406	0.00117703	-0.160918	0.872158
rs2247346	6	106992299	-0.000229519	0.000432058	-0.531223	0.595264	0.000769892	0.000585574	1.31476	0.18859
rs2219667	6	106994326	0.000728941	0.000480764	1.51622	0.129466	0.000210519	0.000651721	0.32302	0.74668
rs2297970	6	106999822	-0.000253829	0.000460725	-0.550934	0.581679	-0.00117429	0.000624459	-1.88049	0.0600428
rs11153008	6	107013265	-0.00104782	0.000802329	-1.30598	0.191562	-0.000294062	0.00108736	-0.270437	0.786824
rs77533194	6	107025499	0.00238801	0.00129567	1.84308	0.0653183	0.000935915	0.00175649	0.532833	0.594149
rs11153009	6	107027557	-0.000517189	0.00046936	-1.1019	0.270505	0.00105216	0.000636278	1.65362	0.0982059
rs75268181	6	107031766	0.000315206	0.000829949	0.37979	0.704102	0.000991834	0.00112525	0.88143	0.378086
rs57332679	6	107033570	0.00112243	0.000689066	1.62891	0.103334	0.0020403	0.000933982	2.18452	0.0289248
rs7771502	6	107034701	0.00230209	0.000854692	2.69347	0.00707165	0.00245763	0.00115856	2.12127	0.0338997
rs4946770	6	107034986	-9.63e-05	0.000448052	-0.21492	0.82983	-0.00115769	0.000607528	-1.90557	0.0567071
rs78404270	6	107051404	-0.00172944	0.00101699	-1.70055	0.0890289	-0.00070883	0.00137875	-0.514112	0.607174
rs17067443	6	107062187	0.000598595	0.000800967	0.747341	0.454859	-0.00140272	0.00108586	-1.29181	0.196423
rs17067445	6	107062232	-0.000447256	0.00206076	-0.217035	0.828181	-0.00364744	0.00279498	-1.305	0.191895
rs72945071	6	107066499	0.000679809	0.000865018	0.785889	0.431933	-0.001178	0.00117286	-1.00438	0.315197
rs2054365	6	107077502	-0.000784935	0.00043003	-1.8253	0.0679561	-0.00158677	0.000583062	-2.72145	0.00650002
rs36016898	6	107088231	0.00231097	0.000904305	2.55552	0.0106035	0.00303862	0.00122609	2.4783	0.0132016
rs34221917	6	107100396	-0.000419991	0.00105195	-0.399252	0.689708	0.000580284	0.00142591	0.406957	0.68404
rs6925169	6	107100483	0.00227697	0.000909424	2.50375	0.012289	0.00279277	0.0012327	2.26556	0.0234789
rs118029715	6	107103510	0.000315928	0.00132163	0.239045	0.811071	-0.0015584	0.00179317	-0.869074	0.384807
rs72946548	6	107112780	0.00222276	0.00134237	1.65585	0.0977528	0.000390526	0.00182048	0.214518	0.830143
rs1026619	6	107114361	-0.00144295	0.000431768	-3.34195	0.000832034	-0.00165634	0.000585641	-2.82825	0.00468067
rs12663120	6	107118274	-0.000315161	0.00209154	-0.150684	0.880225	-0.00277111	0.00283544	-0.977314	0.328415
rs9400046	6	107126673	0.000130105	0.000680418	0.191214	0.848358	-0.000337132	0.000922544	-0.365438	0.714785
rs2354554	6	107131685	0.000251532	0.000683104	0.368219	0.71271	-0.000979365	0.000925775	-1.05789	0.290108
rs78684393	6	107134756	0.0019439	0.00138767	1.40084	0.161262	-0.00110176	0.00188096	-0.58574	0.558051
rs9386579	6	107135667	0.00168046	0.000471345	3.56525	0.000363569	0.00170289	0.000639101	2.66451	0.00771056
rs117991600	6	107141296	0.000236543	0.000750536	0.315165	0.752637	6.91e-05	0.00101745	0.0679395	0.945834
rs9320187	6	107141376	0.00241921	0.000885921	2.73073	0.00631982	0.00332605	0.00120147	2.76833	0.00563483
rs3104041	6	107141728	0.000683585	0.000455366	1.50118	0.133311	0.00157072	0.000617329	2.54438	0.0109477
rs2642470	6	107145514	0.000870194	0.000458112	1.89952	0.0574967	0.00120571	0.000621271	1.94072	0.0522927
rs76877817	6	107148627	0.000952726	0.000894226	1.06542	0.286687	-0.000616756	0.00121237	-0.508719	0.610949
rs9373893	6	107151275	0.00231656	0.000929117	2.4933	0.0126569	0.00429925	0.00125991	3.41234	0.000644169
rs1884266	6	107153670	0.00170025	0.000478583	3.55268	0.000381388	0.00163769	0.000649246	2.52245	0.0116547
rs926925	6	107156861	0.00136493	0.000527863	2.58577	0.0097166	0.000631153	0.000715582	0.882013	0.37777
rs117739175	6	107158268	-0.00203887	0.00160408	-1.27105	0.20371	-0.000219475	0.00217403	-0.100953	0.919588
rs34138412	6	107164722	-0.000780007	0.000548983	-1.42082	0.15537	0.000395491	0.000744223	0.531415	0.595132
rs9386589	6	107169323	0.00227422	0.000794805	2.86136	0.00421853	0.00398042	0.00107763	3.69368	0.000221067
rs6915445	6	107174515	0.000222095	0.000501836	0.442566	0.65808	0.00197891	0.000680436	2.9083	0.00363432
rs11153022	6	107176029	-0.000447198	0.000444154	-1.00685	0.314005	-0.000416538	0.000602099	-0.691809	0.489058
rs9320189	6	107178542	0.000236518	0.000460897	0.513169	0.607833	0.00173791	0.000624895	2.78112	0.00541751
rs77665351	6	107179339	-0.00213171	0.000923028	-2.30947	0.020918	-0.00263718	0.00125209	-2.10622	0.0351858
rs3117392	6	107179622	0.000839793	0.00158279	0.530576	0.595713	0.000587034	0.00214513	0.273659	0.784347
rs1321069	6	107186184	-4.33e-06	0.00058289	-0.00743397	0.994069	0.00024283	0.000790283	0.30727	0.758638
rs9320191	6	107189417	0.000692741	0.000641101	1.08055	0.279899	-0.000191768	0.000869061	-0.220662	0.825356
rs41292430	6	107197648	0.00025128	0.000666556	0.376982	0.706187	-0.000473332	0.000904195	-0.523485	0.600637
rs3117385	6	107201626	0.000576557	0.000432824	1.33208	0.182834	0.00142588	0.000586433	2.43145	0.0150393
rs117265689	6	107202477	-0.000339327	0.00199116	-0.170417	0.864682	-0.00435505	0.00269962	-1.61321	0.106701
rs7772850	6	107207701	0.00158064	0.00130219	1.21383	0.224812	0.00363974	0.00176556	2.06153	0.0392535
rs71574210	6	107209859	-0.00441301	0.00128716	-3.42847	0.000607067	0.00223012	0.00174519	1.27786	0.201299
rs80211123	6	107211663	-0.000556674	0.000427965	-1.30075	0.193346	-0.00102222	0.000580164	-1.76196	0.0780775
rs7772155	6	107213273	7.65e-05	0.000429457	0.178206	0.858561	2.64e-06	0.000582202	0.00452835	0.996387
rs117353998	6	107213723	0.000415061	0.00172305	0.240887	0.809643	0.00128586	0.00233583	0.550492	0.581982
rs3127627	6	107214117	0.000575186	0.000485526	1.18467	0.23615	-3.26e-05	0.000658168	-0.049561	0.960472
rs72931608	6	107214521	0.00144397	0.00132077	1.09327	0.274274	-0.00286105	0.00179059	-1.59783	0.110082
rs117026535	6	107220584	0.000442157	0.00141821	0.311771	0.755215	0.00157983	0.00192325	0.821437	0.411398
rs57387108	6	107229778	-2.01e-05	0.000912632	-0.0220407	0.982416	-0.00176759	0.00123689	-1.42906	0.152987
rs11153029	6	107235038	0.00088225	0.000607371	1.45257	0.146344	0.00169729	0.000823307	2.06155	0.039251
rs3117414	6	107237748	0.000246655	0.000516299	0.477738	0.632837	-4.31e-05	0.000699961	-0.061582	0.950896
rs9480707	6	107241055	-0.00312786	0.00156712	-1.99593	0.0459427	0.00146384	0.00212448	0.689037	0.490801
rs2180138	6	107241341	-0.00138694	0.000570147	-2.4326	0.0149912	-0.000590093	0.000773033	-0.763348	0.445257
rs79585380	6	107241935	0.000559343	0.00111491	0.501692	0.615885	0.00101347	0.00151148	0.670512	0.502532
rs3127623	6	107245957	-0.000422614	0.000442723	-0.954579	0.339792	-0.000494941	0.000600183	-0.824649	0.409571
rs3117413	6	107247689	0.000100931	0.000468894	0.215254	0.829569	-0.000408228	0.000635906	-0.641963	0.520898
rs1078228	6	107251954	9.38e-06	0.000427684	0.0219239	0.982509	-0.000641897	0.000579963	-1.10679	0.268386
rs117021943	6	107252987	0.00137453	0.00172896	0.795001	0.426613	0.000996052	0.00234325	0.425073	0.670784
rs7770877	6	107253373	0.000296745	0.000838152	0.354047	0.723304	-0.00149518	0.00113605	-1.31613	0.188132
rs9400065	6	107255445	-9.02e-05	0.000431309	-0.209079	0.834387	-0.00023101	0.000584748	-0.39506	0.692799
rs76148374	6	107258240	-0.00121457	0.00134303	-0.90435	0.365811	0.000880184	0.00182143	0.483237	0.628928
rs72931655	6	107268446	0.00213399	0.00162926	1.30979	0.190267	0.00395101	0.00220816	1.78927	0.0735721
rs4946798	6	107269579	-0.000533133	0.000825974	-0.64546	0.51863	0.000188719	0.00111948	0.168577	0.86613
rs3107258	6	107279352	0.000145078	0.000428815	0.338324	0.735119	0.000647096	0.000581419	1.11296	0.265726
rs79981765	6	107281641	-0.000270512	0.000882842	-0.30641	0.759293	0.00204834	0.00119691	1.71135	0.0870178
rs9320196	6	107288536	-5.43e-05	0.000853271	-0.0635861	0.9493	0.00112809	0.00115646	0.975469	0.329328
rs272586	6	107295198	-0.000166381	0.000427538	-0.389161	0.697157	-0.00010499	0.000579491	-0.181177	0.856229
rs74612738	6	107297107	0.00151883	0.00136586	1.112	0.266141	0.00514185	0.00185172	2.7768	0.00549004
rs11153030	6	107297924	-0.000967006	0.000518395	-1.86539	0.0621284	-0.000458556	0.000702698	-0.652565	0.514037
rs117932314	6	107302283	-0.00226264	0.00135731	-1.66701	0.0955138	-0.00041468	0.00183936	-0.225447	0.821631
rs1714632	6	107302714	-0.000626664	0.000469801	-1.33389	0.18224	-0.000321204	0.000636938	-0.504294	0.614055
rs1739759	6	107302809	-0.00057783	0.000429988	-1.34383	0.179005	0.000379722	0.000582891	0.651446	0.514759
rs9373904	6	107302955	-0.00010917	0.00062023	-0.176015	0.860282	0.0015566	0.00084068	1.8516	0.0640846
rs6913277	6	107304262	0.000603207	0.00053569	1.12604	0.26015	0.000470302	0.000726239	0.647585	0.517254
rs1714631	6	107304447	0.000365379	0.000427815	0.854058	0.393073	-0.000339827	0.000579916	-0.585993	0.55788
rs72931700	6	107307723	0.000196406	0.000861577	0.227961	0.819677	0.000743534	0.00116775	0.636723	0.524306
rs2883469	6	107312069	-0.000574976	0.000584595	-0.983546	0.32534	0.000367147	0.0007925	0.463277	0.643166
rs80082889	6	107313387	0.00289312	0.00138034	2.09594	0.0360885	0.00509914	0.00187052	2.72605	0.00641004
rs10457155	6	107314753	-0.000459256	0.000754788	-0.608458	0.542884	0.000332513	0.00102363	0.324838	0.745304
rs72933716	6	107315879	-0.000620639	0.000929641	-0.667611	0.504382	0.00034001	0.00126078	0.269681	0.787406
rs34233897	6	107318707	0.000190066	0.000910986	0.208637	0.834731	-0.00160957	0.00123471	-1.3036	0.192371
rs1762718	6	107319615	-0.00066043	0.000519506	-1.27126	0.203636	-0.000908541	0.000704401	-1.28981	0.197119
rs3127616	6	107319633	-0.000556933	0.000454419	-1.22559	0.220353	-0.000958937	0.000616018	-1.55667	0.11955
rs1762711	6	107329006	-0.000580076	0.000479526	-1.20969	0.226401	-0.000229078	0.000650169	-0.352336	0.724586
rs77189295	6	107346308	-0.00206241	0.00111529	-1.84921	0.064428	0.00111544	0.00151161	0.737914	0.460567
rs9373908	6	107351798	-0.000869554	0.000790186	-1.10044	0.27114	-0.00272344	0.00107096	-2.54297	0.0109918
rs75037005	6	107354366	0.00267831	0.00136963	1.95549	0.0505257	0.0018741	0.0018562	1.00964	0.312668
rs311202	6	107359734	-0.000274961	0.00194935	-0.141053	0.887828	-0.0003966	0.00264249	-0.150085	0.880697
rs3763205	6	107360843	-0.000263137	0.000448082	-0.587252	0.557035	0.000138357	0.000607999	0.227562	0.819987
rs113186302	6	107362576	-3.28e-05	0.000500563	-0.0655524	0.947734	-0.00131983	0.000678517	-1.94516	0.0517563
rs72933801	6	107373082	0.000481378	0.000883488	0.544861	0.585849	0.00174405	0.00119762	1.45625	0.145323
rs72935705	6	107373407	0.00218573	0.00118929	1.83784	0.0660866	0.00155412	0.00161228	0.963926	0.335084
rs12192330	6	107373669	0.00037518	0.000721375	0.520091	0.603001	0.00150449	0.000977624	1.53892	0.123825
rs1762706	6	107373709	-0.00116373	0.00197989	-0.587773	0.556685	-0.000757402	0.00268366	-0.282227	0.777769
rs9386602	6	107375785	-0.00117655	0.000862274	-1.36448	0.172419	-0.00205367	0.00116888	-1.75695	0.0789271
rs1762703	6	107376799	-0.000732097	0.000436303	-1.67795	0.0933571	-0.00127426	0.000591467	-2.1544	0.0312095
rs72935728	6	107379137	-0.000824548	0.000576777	-1.42958	0.152839	0.000846812	0.000782083	1.08276	0.278914
rs6927929	6	107380559	0.00109625	0.000427093	2.56676	0.0102659	0.000733226	0.000578872	1.26664	0.205283
rs56444611	6	107380793	-0.000560962	0.000469958	-1.19364	0.232618	-0.00100002	0.000637345	-1.56904	0.11664
rs72935739	6	107383009	-0.00150544	0.000982761	-1.53184	0.125562	0.000891999	0.00133236	0.669487	0.503185
rs12199744	6	107383411	0.000414891	0.000473107	0.876949	0.380515	-0.000142246	0.000641131	-0.221867	0.824417
rs9486513	6	107386233	-0.00060737	0.000583977	-1.04006	0.298314	0.000634512	0.000791623	0.801533	0.422824
rs72935743	6	107388119	0.000753396	0.000561738	1.34119	0.179861	0.00178251	0.000761475	2.34087	0.0192397
rs111941113	6	107392534	0.00210705	0.000953259	2.21036	0.0270807	-0.000909736	0.0012921	-0.704074	0.481387
rs311232	6	107396658	0.000476798	0.000553721	0.86108	0.389195	0.00156493	0.000750583	2.08495	0.0370744
rs9386604	6	107398769	0.000172141	0.000428742	0.401502	0.688051	-0.000492713	0.000581256	-0.84767	0.396622
rs79058626	6	107401063	-0.00252917	0.00151677	-1.66748	0.0954207	0.00167604	0.0020556	0.815353	0.414871
rs78149429	6	107407423	-4e-05	0.000997091	-0.0400801	0.968029	-0.00182279	0.00135165	-1.34857	0.177477
rs311218	6	107408585	-0.000516195	0.000459416	-1.12359	0.261189	-0.000183984	0.000622865	-0.295384	0.767701
rs7762545	6	107419155	0.00134895	0.000502971	2.68197	0.00731941	-0.000146224	0.00068176	-0.21448	0.830173
rs36063846	6	107420387	-0.000456782	0.000657568	-0.694654	0.487273	-2.51e-05	0.000891791	-0.0281971	0.977505
rs4946811	6	107420516	0.00105173	0.000445617	2.36017	0.018267	0.000724358	0.000604166	1.19894	0.230553
rs35590987	6	107432399	-0.0018033	0.000524816	-3.43606	0.000590331	-0.000158344	0.000711602	-0.222517	0.823911
rs75332204	6	107433248	8.22e-05	0.00192063	0.0427731	0.965882	-0.00225299	0.00260406	-0.865183	0.386939
rs78894998	6	107437758	-0.000545599	0.00168283	-0.324215	0.745775	-0.00120903	0.00228063	-0.530131	0.596021
rs9384646	6	107441471	0.000217792	0.0015875	0.137192	0.890879	-0.00183314	0.00215265	-0.85157	0.394453
rs9480737	6	107442277	0.000191793	0.000455531	0.421032	0.673732	-0.000601167	0.000617473	-0.973593	0.33026
rs13196539	6	107447601	0.00100669	0.000540713	1.86179	0.0626337	0.000178037	0.000733348	0.242772	0.808182
rs9400094	6	107449641	-0.000521426	0.000612973	-0.85065	0.394964	-0.000766903	0.000830817	-0.923071	0.355971
rs6912408	6	107456847	-0.000234334	0.000522579	-0.448418	0.653852	-0.000693128	0.000708421	-0.978412	0.327871
rs72937728	6	107460265	-0.000936753	0.00103983	-0.900875	0.367655	0.000932101	0.00140944	0.661326	0.508404
rs4946815	6	107460346	0.000127799	0.000610357	0.209384	0.834149	0.000284196	0.000827432	0.343468	0.731247
rs11758538	6	107464593	-0.000786869	0.000773405	-1.01741	0.30896	-0.00114435	0.00104869	-1.09122	0.275177
rs4946821	6	107467855	-0.000460885	0.000427611	-1.07781	0.281117	-0.000649229	0.000579727	-1.11989	0.262762
rs915251	6	107473067	-0.000567543	0.000428739	-1.32375	0.185587	-0.000458676	0.000581216	-0.789165	0.430016
rs17068024	6	107484367	0.000471325	0.00113796	0.414182	0.678741	-0.00040139	0.00154334	-0.260078	0.794804
rs67380618	6	107494821	0.000183597	0.000482314	0.380659	0.703457	0.0011885	0.000653882	1.8176	0.0691264
rs6941678	6	107497166	0.000767113	0.000445205	1.72306	0.0848793	0.000801266	0.000603521	1.32765	0.184294
rs7758374	6	107506459	-0.000883402	0.000438709	-2.01364	0.0440483	-0.00180329	0.000594844	-3.03153	0.00243339
rs9384653	6	107508918	-0.000731113	0.00053811	-1.35867	0.174253	-0.00118137	0.000729636	-1.61913	0.105421
rs6568472	6	107510585	-0.000371907	0.00043093	-0.863033	0.38812	-0.000709069	0.000584719	-1.21267	0.225258
rs62428029	6	107511029	-0.000588396	0.00148073	-0.397369	0.691095	-0.000655242	0.00200757	-0.326386	0.744133
rs17068042	6	107513677	0.00119896	0.00103021	1.1638	0.244506	0.00192113	0.00139685	1.37534	0.169028
rs3734679	6	107515390	0.000332994	0.000472495	0.704756	0.480963	-0.000329648	0.000640895	-0.514356	0.607004
rs10457162	6	107538247	-0.0003503	0.000684873	-0.511482	0.609014	-0.000233068	0.000928243	-0.251085	0.801748
rs4945774	6	107539599	0.000382907	0.000456329	0.839105	0.401411	0.000860684	0.000618759	1.39099	0.164231
rs9480754	6	107549447	0.000542391	0.000483117	1.12269	0.26157	-0.000330912	0.000655171	-0.505077	0.613505
rs12191180	6	107552631	0.00221628	0.00184987	1.19807	0.230889	-0.00024813	0.00250815	-0.0989293	0.921194
rs118047469	6	107564449	-0.000370492	0.00107703	-0.343995	0.73085	0.000729615	0.00145992	0.499764	0.617241
rs78931710	6	107572040	0.00209868	0.00184736	1.13604	0.255939	-0.000427129	0.00250423	-0.170563	0.864567
rs113345549	6	107575943	0.000786845	0.00117118	0.671836	0.501688	-0.00049934	0.00158802	-0.314442	0.753186
rs117088982	6	107582165	-0.000657861	0.00143159	-0.459533	0.645852	0.00134389	0.0019409	0.692405	0.488684
rs62430081	6	107609481	6.34e-05	0.000962563	0.0659068	0.947452	-0.00251213	0.00130508	-1.92488	0.0542448
rs9386632	6	107611822	6.08e-05	0.000535549	0.113532	0.909609	-0.00026086	0.000726004	-0.35931	0.719364
rs2192913	6	107617240	0.00310801	0.00191601	1.62213	0.104777	-0.000105861	0.00259762	-0.0407531	0.967493
rs6938917	6	107617641	-0.00113066	0.000554961	-2.03736	0.0416145	0.000449678	0.00075223	0.597793	0.549979
rs117921666	6	107629220	-0.000267939	0.00163873	-0.163504	0.870122	-0.00166598	0.00222184	-0.749821	0.453363
rs2500587	6	107631840	-0.00062027	0.00097301	-0.637475	0.523816	0.00156425	0.00131884	1.18608	0.235594
rs2500585	6	107637582	-0.000414867	0.000563147	-0.736694	0.461309	0.000270661	0.00076329	0.354598	0.722891
rs3002709	6	107643420	0.000387348	0.00043786	0.884638	0.376353	4.23e-05	0.000593248	0.0713018	0.943158
rs11153057	6	107649588	-0.000423439	0.000922671	-0.458928	0.646287	-0.000534402	0.00125097	-0.42719	0.669241
rs2448078	6	107661964	-0.000469849	0.000451155	-1.04144	0.297674	7.08e-05	0.000611585	0.11575	0.90785
rs79844071	6	107677208	-0.00173623	0.00210733	-0.8239	0.409997	-0.00136663	0.00285573	-0.478558	0.632254
rs9486598	6	107682932	-0.00110594	0.000751154	-1.47232	0.140935	0.00110418	0.00101813	1.08452	0.278137
rs118183903	6	107691648	-0.00148271	0.000974909	-1.52087	0.128294	-0.00120928	0.00132158	-0.915022	0.360181
rs2927915	6	107700192	-9.8e-05	0.000428194	-0.228822	0.819007	0.000865727	0.000580468	1.49143	0.13585
rs76644237	6	107701627	0.00368006	0.00205068	1.79455	0.0727259	0.00385144	0.00277958	1.38562	0.165864
rs116978482	6	107703593	-0.000542128	0.0017483	-0.310087	0.756495	0.00223477	0.00237013	0.942887	0.345739
rs17068184	6	107706258	2.93e-06	0.000808594	0.00361977	0.997112	0.00018937	0.00109603	0.172778	0.862826
rs319077	6	107762720	-8.71e-05	0.000428006	-0.203606	0.838662	0.000897762	0.000580725	1.54593	0.122122
rs75435473	6	107776224	0.000830764	0.00117118	0.709337	0.478116	0.000992817	0.00158764	0.625343	0.531746
rs609457	6	107778296	-0.000144845	0.000578795	-0.250252	0.802393	0.000847119	0.00078458	1.07971	0.280272
rs117345871	6	107781028	0.000490961	0.00106214	0.462238	0.643911	0.00272491	0.00144025	1.89197	0.0584957
rs9373950	6	107787617	0.000391508	0.000612994	0.638681	0.523031	-0.000120112	0.000831427	-0.144465	0.885133
rs78907051	6	107794601	-0.0007965	0.00150125	-0.530556	0.595727	0.00323976	0.00203497	1.59204	0.111376
rs116977480	6	107799555	0.000928184	0.00133114	0.697288	0.485623	0.00419823	0.00180484	2.32609	0.0200143
rs115574687	6	107811601	-0.00105404	0.00073779	-1.42864	0.153108	0.00100973	0.00100006	1.00968	0.312651
rs2127140	6	107813728	0.000273397	0.000883334	0.309506	0.756937	-0.00275402	0.00119735	-2.3001	0.0214435
rs117291189	6	107825455	-0.00189947	0.001918	-0.990338	0.32201	-0.00196439	0.00260012	-0.7555	0.449949
rs12664365	6	107832069	0.00124284	0.000980737	1.26725	0.205066	0.00021404	0.00132963	0.160977	0.872112
rs116878897	6	107833664	-0.000520046	0.00142892	-0.363944	0.7159	0.00173657	0.00193686	0.896592	0.369938
rs118188175	6	107840894	0.0025462	0.00103914	2.45029	0.0142748	-2.06e-05	0.00140855	-0.0145941	0.988356
rs2883210	6	107842723	-0.000402491	0.000740181	-0.543773	0.586598	-3.05e-06	0.00100332	-0.00303976	0.997575
rs77948734	6	107843264	0.00299525	0.00198245	1.51088	0.13082	-0.000449183	0.00268724	-0.167154	0.867249
rs116869455	6	107856689	-0.000681441	0.00180855	-0.376788	0.706331	-0.000764585	0.00245211	-0.311807	0.755187
rs3923954	6	107861550	-0.000279438	0.000437152	-0.639226	0.522677	0.000966827	0.000592576	1.63157	0.102772
rs72945622	6	107890210	0.000817484	0.000841724	0.971202	0.331449	0.000463032	0.00114116	0.405755	0.684923
rs72945623	6	107891721	-0.00116157	0.000899242	-1.29173	0.196453	0.000122415	0.00121978	0.100358	0.92006
rs117530454	6	107893470	0.000470881	0.00200178	0.235232	0.814029	-0.000313731	0.00271497	-0.115556	0.908004
rs12190122	6	107895941	-0.00048423	0.000731922	-0.661587	0.508236	0.000823964	0.000992613	0.830096	0.406485
rs80041093	6	107899806	-9.4e-05	0.00170107	-0.0552396	0.955948	-0.000983314	0.00230629	-0.426362	0.669844
rs79334484	6	107902564	0.000225404	0.000769472	0.292933	0.769573	0.000179113	0.00104319	0.171697	0.863676
rs6915710	6	107911990	-6e-05	0.000479143	-0.125132	0.900419	0.000324457	0.000649864	0.499269	0.61759
rs79548294	6	107913445	0.00080728	0.00167862	0.48092	0.630573	-0.00153466	0.00227597	-0.674288	0.500129
rs62428414	6	107913846	-0.00167286	0.000642675	-2.60296	0.00924263	-0.000469058	0.000871482	-0.53823	0.590419
rs9486655	6	107918152	-0.00174753	0.00074538	-2.34449	0.019054	0.000401125	0.00101087	0.396811	0.691507
rs9373955	6	107918351	0.000103774	0.000679435	0.152736	0.878606	-0.000693796	0.000921492	-0.752904	0.451508
rs7748110	6	107918382	-0.00118244	0.000800956	-1.47628	0.13987	-0.000540718	0.00108573	-0.498023	0.618468
rs118029213	6	107922222	-0.00138404	0.00151348	-0.914477	0.360467	-0.000119483	0.00205167	-0.0582368	0.95356
rs2818259	6	107923284	0.000286479	0.000596495	0.48027	0.631036	-7.65e-05	0.000808804	-0.0946015	0.924631
rs117377667	6	107936977	0.00141033	0.000957296	1.47324	0.140686	-0.000337897	0.00129766	-0.260389	0.794564
rs112249318	6	107937018	-0.00035211	0.00108007	-0.326008	0.744419	-0.00128289	0.00146428	-0.876125	0.380963
rs62428431	6	107937593	-0.000226962	0.00130226	-0.174283	0.861643	-0.000984046	0.00176497	-0.557544	0.577156
rs9373957	6	107940287	-9.19e-05	0.00066718	-0.137777	0.890417	0.000987509	0.000904395	1.0919	0.274878
rs1527873	6	107947402	9.89e-05	0.000673226	0.146943	0.883177	0.000658195	0.000912811	0.721065	0.47087
rs76654068	6	107958631	-0.0013915	0.00129834	-1.07176	0.28383	-0.000827547	0.00176127	-0.469857	0.638458
rs3800209	6	107971062	0.000900572	0.00153947	0.584988	0.558556	-0.00530062	0.00208718	-2.53961	0.0110981
rs76316488	6	107975065	0.0023798	0.00198339	1.19986	0.230194	0.00418563	0.00268823	1.55702	0.119467
rs1527876	6	107976756	0.000212916	0.000608905	0.34967	0.726587	3.59e-05	0.000825759	0.0434687	0.965328
rs117065567	6	107987262	0.00142722	0.00129252	1.10422	0.269501	-0.00206218	0.00175196	-1.17708	0.239166
rs12529727	6	107989531	3.66e-05	0.000752769	0.0485757	0.961257	-0.0007585	0.00102012	-0.743537	0.457157
rs2915	6	107992045	0.00066728	0.000618399	1.07904	0.280569	-0.00131116	0.00083847	-1.56375	0.117876
rs7754465	6	107994626	-0.000389802	0.00109558	-0.355797	0.721993	-0.000501917	0.001485	-0.337991	0.73537
rs846992	6	107996350	0.000276967	0.000943175	0.293654	0.769023	1.55e-05	0.00127849	0.01212	0.99033
rs116913229	6	107998015	-0.000585217	0.0014329	-0.408416	0.682969	-0.0013456	0.0019422	-0.692824	0.488421
rs1407070	6	107998495	0.00018945	0.00108919	0.173937	0.861915	-0.000333123	0.00147641	-0.225631	0.821489
rs9373963	6	107999580	0.000983293	0.000663152	1.48276	0.13814	-0.000641005	0.000898842	-0.713145	0.475757
rs847000	6	108000466	0.00112533	0.000716788	1.56996	0.116426	1.38e-05	0.000971536	0.0141803	0.988686
rs847001	6	108000725	0.0016302	0.000568195	2.86908	0.00411691	8.24e-05	0.000770254	0.106928	0.914846
rs72947327	6	108001338	0.00181222	0.000981681	1.84604	0.0648871	0.00209812	0.00133092	1.57644	0.114925
rs847003	6	108001484	0.0015544	0.000466389	3.33284	0.000859759	0.000557764	0.00063215	0.882328	0.3776
rs17068529	6	108001990	-0.000156297	0.00112325	-0.139147	0.889334	-0.00491566	0.00152283	-3.22796	0.00124688
rs4946848	6	108004395	0.00113619	0.000592317	1.91821	0.0550855	0.000455742	0.000802799	0.567692	0.570245
rs34548268	6	108007157	0.00124813	0.00118394	1.05421	0.291786	0.000376582	0.00160469	0.234676	0.81446
rs76130831	6	108009706	0.000987122	0.00129766	0.760691	0.446842	-0.00541168	0.00175972	-3.07531	0.00210301
rs76074760	6	108014323	0.00138075	0.00081531	1.69353	0.0903552	0.000686364	0.0011055	0.620862	0.534691
rs699694	6	108015525	0.00066738	0.000728085	0.916624	0.35934	0.000722092	0.000986966	0.731628	0.464396
rs7740153	6	108017102	0.00104685	0.0008043	1.30157	0.193066	0.000143932	0.00109036	0.132004	0.894981
rs12525668	6	108017671	-4.6e-05	0.00083871	-0.0548655	0.956246	-0.00168931	0.00113718	-1.48553	0.137404
rs7771814	6	108021319	0.000827084	0.000441324	1.8741	0.0609178	5.52e-05	0.000598189	0.0922859	0.926471
rs9480793	6	108028267	0.000524993	0.00122744	0.427714	0.66886	-0.00493567	0.00166436	-2.96551	0.00302201
rs6921267	6	108028709	0.000130208	0.000551382	0.236149	0.813317	-0.00015294	0.000747948	-0.20448	0.837979
rs9400136	6	108028757	0.000750118	0.000738934	1.01514	0.310042	-0.000909021	0.00100153	-0.907637	0.364071
rs56215636	6	108029180	0.000291226	0.00118568	0.245619	0.805978	0.00320959	0.00160782	1.99624	0.0459085
rs1739862	6	108035462	0.000695805	0.000490912	1.41737	0.156376	0.00202235	0.000665499	3.03884	0.0023751
rs3844149	6	108040446	0.000120936	0.000747306	0.16183	0.87144	0.00181537	0.00101274	1.79254	0.0730476
rs77474004	6	108041307	0.000953574	0.00130195	0.732419	0.463914	-0.00495825	0.00176511	-2.80903	0.00496944
rs9320229	6	108048904	0.00010386	0.000872192	0.119079	0.905213	-0.0017789	0.00118237	-1.50452	0.132449
rs4945787	6	108050222	0.000740461	0.000587642	1.26006	0.20765	0.00186574	0.000796718	2.34178	0.0191927
rs80329557	6	108052208	0.00067856	0.0014104	0.481111	0.630438	0.00189249	0.00191248	0.98955	0.322395
rs1527871	6	108053906	-1.95e-05	0.000576218	-0.0338287	0.973014	0.000123998	0.000781293	0.158709	0.873898
rs77030811	6	108054788	-0.00102831	0.00132931	-0.773568	0.439187	-0.0027273	0.00180238	-1.51317	0.130239
rs72933118	6	108060816	-0.000365362	0.00116735	-0.312984	0.754293	-0.000964318	0.00158261	-0.60932	0.542313
rs74908634	6	108063686	0.000154672	0.00142091	0.108854	0.913318	-0.00152998	0.00192655	-0.794157	0.427104
rs6934505	6	108068003	-4.44e-05	0.000550535	-0.0806964	0.935683	0.000944389	0.000746363	1.26532	0.205757
rs11963898	6	108075744	-0.000154626	0.000877777	-0.176156	0.860172	-0.00147782	0.00118995	-1.24192	0.214266
rs80023423	6	108077540	0.000559474	0.00135114	0.414076	0.678818	0.00460719	0.00183115	2.516	0.0118699
rs77830014	6	108079770	0.000888325	0.00104158	0.852861	0.393737	0.00248793	0.00141147	1.76265	0.07796
rs1518523	6	108081703	-1.88e-06	0.000540504	-0.00348682	0.997218	0.000977207	0.000732639	1.33382	0.182265
rs72933169	6	108090799	0.00125321	0.000498039	2.5163	0.0118601	0.00155186	0.000675138	2.29859	0.021529
rs117853865	6	108095731	-0.003783	0.00129887	-2.91254	0.00358527	-0.00139493	0.0017607	-0.792258	0.428211
rs74758896	6	108099550	-0.000555342	0.000613088	-0.905812	0.365036	-0.00108197	0.000831252	-1.30162	0.193049
rs7757683	6	108101564	0.000617606	0.000434315	1.42202	0.15502	0.000636395	0.000588789	1.08085	0.279763
rs118114217	6	108106565	-0.000162366	0.000951929	-0.170565	0.864566	0.000839346	0.00129085	0.650228	0.515545
rs35109033	6	108107776	0.000152027	0.000849215	0.179021	0.857921	-0.000897507	0.00115154	-0.779396	0.435747
rs117274531	6	108118079	0.000284729	0.00113213	0.251497	0.80143	0.00201527	0.00153453	1.31328	0.189089
rs75792217	6	108123368	-0.00112565	0.00086371	-1.30327	0.192483	-0.000628075	0.001171	-0.53636	0.59171
rs75947375	6	108126591	-0.000749345	0.00155363	-0.482318	0.629581	-0.00336431	0.00210628	-1.59727	0.110206
rs9386672	6	108134840	0.000496309	0.000428524	1.15818	0.246791	0.000718922	0.000580929	1.23754	0.215888
rs1554313	6	108137165	-0.000306434	0.000581661	-0.526826	0.598315	-0.000130293	0.000788324	-0.165278	0.868725
rs74873441	6	108152515	-0.00255557	0.00188583	-1.35514	0.175373	-0.00349234	0.00255744	-1.36556	0.172078
rs76430592	6	108154591	-0.00120317	0.00100889	-1.19257	0.233039	0.00136563	0.00136757	0.998579	0.318
rs6915546	6	108159859	-0.000492062	0.000541359	-0.908939	0.363383	-0.000830177	0.000733789	-1.13136	0.257906
rs62427366	6	108162663	-0.000838605	0.000592574	-1.41519	0.157014	-0.00178648	0.000803396	-2.22366	0.0261718
rs72937316	6	108185176	0.000327034	0.000426456	0.766865	0.443163	-4.14e-05	0.000578198	-0.0716695	0.942865
rs513325	6	108190246	-0.000557956	0.000651301	-0.85668	0.391623	-0.000612647	0.000883057	-0.69378	0.487821
rs672444	6	108191203	0.00106714	0.00133618	0.798654	0.424492	-0.000447989	0.0018112	-0.247343	0.804643
rs61733388	6	108197775	0.00023658	0.00132989	0.177895	0.858806	-0.00253936	0.00180292	-1.40847	0.158992
rs17854547	6	108214694	0.00221329	0.00102405	2.1613	0.0306727	0.00166656	0.00138799	1.2007	0.229869
rs78128983	6	108215215	-0.00338508	0.00157528	-2.14888	0.0316451	-0.00145412	0.00213556	-0.680907	0.495931
rs13191674	6	108217713	-0.000342023	0.000665503	-0.513932	0.6073	-6.3e-05	0.000902433	-0.0698235	0.944334
rs79230600	6	108218327	-0.000779224	0.000925047	-0.842362	0.399586	-0.000184893	0.00125421	-0.147417	0.882803
rs118016817	6	108218801	0.000729216	0.0018593	0.392199	0.694911	0.000295683	0.00251949	0.117359	0.906576
rs6938487	6	108221950	-1.65e-05	0.000611071	-0.0269508	0.978499	-1.72e-05	0.000828538	-0.0207187	0.98347
rs72937370	6	108238124	0.000608707	0.000565286	1.07681	0.281565	8.69e-05	0.000766388	0.113365	0.909741
rs117920548	6	108239519	-0.00090099	0.00200058	-0.450364	0.652448	1.88e-05	0.00271206	0.00693402	0.994467
rs72937383	6	108248620	0.00215261	0.00104232	2.0652	0.0389048	0.00145191	0.00141319	1.0274	0.304233
rs2244924	6	108261315	0.000466919	0.000499008	0.935693	0.349432	0.000234661	0.000676382	0.346936	0.72864
rs11153091	6	108264157	-0.000685347	0.000566007	-1.21084	0.225956	0.000304719	0.000767081	0.397244	0.691188
rs117066204	6	108278037	-0.000275818	0.000906544	-0.304253	0.760936	-0.00208386	0.00122896	-1.69563	0.089957
rs2272884	6	108279290	-0.000573631	0.00192928	-0.297329	0.766216	-0.00288422	0.00261582	-1.10261	0.270199
rs72949049	6	108286622	0.000286336	0.000482314	0.593672	0.552732	4.34e-05	0.000653864	0.0664484	0.947021
rs74649684	6	108290149	-0.000191271	0.00065376	-0.29257	0.769851	2.97e-05	0.000886473	0.0335414	0.973243
rs11966513	6	108290650	-0.000139218	0.000568573	-0.244855	0.806569	0.000275281	0.000770778	0.357147	0.720982
rs9384666	6	108292031	-0.000104415	0.000579678	-0.180126	0.857054	-9.46e-05	0.000786194	-0.120313	0.904235
rs1569554	6	108292151	0.000305223	0.00180373	0.169218	0.865625	-0.00171514	0.00244522	-0.701424	0.483039
rs4946883	6	108292259	-0.00013468	0.000445401	-0.30238	0.762363	0.000354017	0.000603708	0.586404	0.557605
rs2179344	6	108293848	0.00120704	0.00165284	0.730284	0.465217	-0.000901468	0.00224104	-0.402254	0.687497
rs1001145	6	108294470	0.000392456	0.000489425	0.801872	0.422627	0.000482323	0.000663397	0.72705	0.467196
rs79116240	6	108295040	-2.26e-05	0.000634593	-0.0355637	0.97163	0.00146246	0.000860319	1.69991	0.0891496
rs17069082	6	108301910	-1.62e-05	0.000643267	-0.0252224	0.979878	0.00102481	0.000872043	1.17519	0.239921
rs9372175	6	108302591	5.91e-05	0.00091844	0.0643034	0.948729	-0.000177765	0.00124522	-0.142758	0.886482
rs10484908	6	108303594	-0.00064891	0.000674286	-0.962365	0.335867	0.000466578	0.000913919	0.510525	0.609684
rs9400169	6	108305411	-0.000451576	0.00151202	-0.298658	0.765201	-0.000923352	0.00204897	-0.450642	0.652248
rs7748333	6	108307246	0.000180518	0.000447791	0.40313	0.686853	0.000493306	0.000607005	0.812689	0.416397
rs2050042	6	108308659	0.000305412	0.000428277	0.713119	0.475773	0.000760968	0.00058061	1.31064	0.189982
rs72933028	6	108314743	0.00142277	0.0008332	1.7076	0.0877114	0.00226583	0.00112948	2.00607	0.0448494
rs72933035	6	108316978	0.000287609	0.00203608	0.141257	0.887667	0.00232746	0.00275962	0.843401	0.399005
rs17282486	6	108320502	-0.000441358	0.000802394	-0.550051	0.582285	0.000613902	0.00108772	0.564394	0.572486
rs78506618	6	108322490	0.000601245	0.000505734	1.18885	0.234498	-0.000320652	0.000685617	-0.467684	0.640011
rs17069122	6	108323759	-0.00116731	0.00148717	-0.784917	0.432503	-0.000342137	0.00201545	-0.169757	0.865201
rs113440795	6	108324194	0.00181689	0.00132758	1.36857	0.171134	0.00233297	0.00179957	1.2964	0.194838
rs17282829	6	108325624	0.0004328	0.00042838	1.01032	0.312343	4.97e-05	0.00058067	0.0855531	0.931822
rs4946889	6	108332377	-2.8e-05	0.000602028	-0.0465389	0.962881	-0.000415814	0.000816281	-0.509401	0.610472
rs7771207	6	108332440	-0.000204236	0.000915733	-0.22303	0.823513	0.000148906	0.00124108	0.119981	0.904498
rs7749081	6	108335345	-0.000560306	0.000509982	-1.09868	0.271909	-3.93e-05	0.000691381	-0.0568852	0.954637
rs76551443	6	108340524	-3.65e-05	0.00153467	-0.0237743	0.981033	0.00103763	0.00208039	0.498768	0.617943
rs10484905	6	108342195	0.00037887	0.00161009	0.235309	0.813969	0.00181803	0.00218315	0.832753	0.404985
rs72933063	6	108347453	0.000777503	0.00100606	0.772819	0.43963	-0.00161177	0.00136358	-1.18202	0.237199
rs17355524	6	108353124	1.89e-06	0.000770823	0.00245343	0.998042	-0.000345136	0.00104516	-0.330224	0.741231
rs9374007	6	108358328	0.000184148	0.00106139	0.173497	0.862261	7.18e-05	0.00143862	0.0499069	0.960197
rs75844350	6	108359072	-0.0018197	0.00122978	-1.4797	0.138954	-0.00585389	0.00166718	-3.51126	0.000446059
rs17052369	6	108361880	7.64e-06	0.000517779	0.0147634	0.988221	0.00144983	0.000701715	2.06612	0.0388177
rs17069204	6	108361990	-0.000184366	0.000472734	-0.39	0.696537	0.00118127	0.000640829	1.84334	0.0652799
rs56237735	6	108375468	-0.000110891	0.000472987	-0.234449	0.814637	0.000998564	0.000641164	1.55742	0.119371
rs76068122	6	108381966	-0.00280228	0.00184267	-1.52077	0.128319	-0.00236069	0.00249807	-0.945003	0.344658
rs2027876	6	108387232	-7.65e-05	0.000481786	-0.158695	0.87391	0.00129858	0.000653113	1.9883	0.04678
rs117059929	6	108392867	0.0015442	0.00126145	1.22414	0.2209	0.00366446	0.00170957	2.1435	0.0320737
rs79139239	6	108405176	-0.00123552	0.000831173	-1.48647	0.137155	0.000923884	0.00112684	0.819893	0.412278
rs80231267	6	108410829	0.00014226	0.00154952	0.0918095	0.926849	0.000621307	0.0021005	0.295791	0.76739
rs9486801	6	108414225	0.00085636	0.001484	0.577063	0.563897	0.00242373	0.00201215	1.20454	0.22838
rs4946900	6	108415392	-0.000624778	0.000572278	-1.09174	0.274949	-0.00141632	0.000775995	-1.82516	0.0679779
rs4946903	6	108421364	-0.000317487	0.000535089	-0.593334	0.552958	-0.000548082	0.000725391	-0.755568	0.449909
rs13215628	6	108426391	0.000438111	0.000524655	0.835046	0.403693	-0.000202877	0.000711021	-0.285332	0.77539
rs13192868	6	108427622	-0.000321233	0.000461771	-0.695654	0.486646	0.00138429	0.000625996	2.21134	0.027013
rs9486811	6	108428013	0.000114198	0.000440175	0.259438	0.795297	1.73e-05	0.000596855	0.0290378	0.976834
rs13193665	6	108428217	0.000157586	0.000669483	0.235385	0.81391	-0.00110764	0.0009081	-1.21974	0.222565
rs12526705	6	108429595	0.00122995	0.00179619	0.684756	0.493499	0.00738573	0.00243611	3.03177	0.00243144
rs79516858	6	108429664	-0.00107087	0.00117074	-0.914699	0.36035	-0.00198984	0.00158669	-1.25408	0.209813
rs9486813	6	108437246	-6.15e-05	0.000461885	-0.133108	0.894108	0.00102929	0.000626066	1.64406	0.100164
rs116925534	6	108437990	-0.000550122	0.0011409	-0.482184	0.629675	0.000628864	0.00154675	0.406572	0.684322
rs17069274	6	108446023	0.000623239	0.000773613	0.805621	0.420462	0.000489234	0.00104896	0.466398	0.640931
rs35316193	6	108447939	-0.000427272	0.000483809	-0.883142	0.37716	6.24e-05	0.000655861	0.0950706	0.924259
rs218297	6	108448566	-0.000840639	0.000560994	-1.49848	0.13401	-0.000734483	0.000760653	-0.965595	0.334248
rs116922930	6	108450659	0.000944837	0.00171653	0.550435	0.582022	0.0020779	0.00232695	0.892971	0.371873
rs72935061	6	108450731	-0.0015081	0.00210843	-0.71527	0.474443	-0.000714884	0.0028577	-0.250161	0.802463
rs218294	6	108451893	-1.04e-05	0.000465039	-0.0223063	0.982204	-0.000200606	0.000630504	-0.318168	0.750358
rs55797741	6	108460082	0.000603652	0.00108718	0.555247	0.578726	0.00129072	0.00147437	0.875439	0.381336
rs218291	6	108467024	-0.000896355	0.00044883	-1.9971	0.0458157	-0.000442317	0.000608479	-0.726923	0.467273
rs12173906	6	108470257	0.00161738	0.000898743	1.7996	0.0719254	-0.000307097	0.0012183	-0.25207	0.800987
rs57585872	6	108472789	0.00139418	0.000801341	1.73981	0.0818929	-0.000369321	0.00108623	-0.340004	0.733854
rs6925482	6	108473442	-0.00056306	0.000433335	-1.29936	0.19382	-0.000502707	0.000587541	-0.855611	0.392214
rs117812342	6	108473446	0.00151231	0.00142611	1.06044	0.288944	-0.00118799	0.00193306	-0.614564	0.538843
rs59135983	6	108477829	-0.000293487	0.000724702	-0.404977	0.685495	0.000319797	0.000982338	0.325547	0.744768
rs116929779	6	108477930	-0.00230077	0.000850876	-2.704	0.00685147	-0.000966017	0.00115363	-0.837371	0.402385
rs127503	6	108479633	0.00110937	0.00042749	2.59508	0.00945728	0.000732684	0.000579558	1.26421	0.206155
rs76819922	6	108480906	-0.000663846	0.000997769	-0.66533	0.50584	-0.000158353	0.0013527	-0.117064	0.906809
rs57164454	6	108482824	0.00173172	0.00102681	1.6865	0.0916998	0.000322053	0.00139192	0.231374	0.817025
rs79597911	6	108484075	0.00265121	0.0017397	1.52395	0.127523	0.00556252	0.00235834	2.35866	0.0183415
rs217520	6	108493349	0.00187804	0.000432103	4.34628	1.39e-05	0.00151817	0.000585743	2.59187	0.00954607
rs77621862	6	108493567	0.000580112	0.00109996	0.527392	0.597922	0.00149189	0.00149102	1.00058	0.31703
rs9486825	6	108495359	-0.00182663	0.000427456	-4.27325	1.93e-05	-0.00143342	0.00057966	-2.47287	0.013404
rs77392397	6	108496771	0.00216555	0.00115944	1.86777	0.0617956	0.000335438	0.00157174	0.213418	0.831001
rs72935088	6	108517832	-0.00181021	0.00136425	-1.3269	0.184544	0.00174155	0.00184899	0.941891	0.346249
rs140795485	6	108518135	-0.000538337	0.00149573	-0.359917	0.71891	0.00190992	0.00202721	0.942142	0.346121
rs847610	6	108545932	0.000769631	0.000857884	0.897128	0.369651	0.00154069	0.00116288	1.32489	0.185207
rs78450072	6	108552848	-0.00322196	0.000714581	-4.50889	6.52e-06	-0.0019073	0.000969105	-1.9681	0.0490575
rs72935099	6	108555310	0.00158569	0.00103285	1.53526	0.124722	0.00013679	0.00140076	0.0976547	0.922207
rs12524840	6	108558305	-0.00113049	0.00102063	-1.10764	0.26802	-0.00125991	0.00138357	-0.910622	0.362496
rs79401348	6	108571857	-0.00167812	0.000840573	-1.9964	0.0458913	-0.000777888	0.00113999	-0.682365	0.495009
rs9398166	6	108580208	-8.53e-05	0.000676738	-0.126027	0.899711	0.000296768	0.000917515	0.323447	0.746357
rs541289	6	108617053	-7.83e-06	0.000675313	-0.0115936	0.99075	0.000647106	0.000915307	0.706982	0.479578
rs117145043	6	108624711	-0.00264385	0.00127683	-2.07064	0.0383932	-0.00103135	0.00173094	-0.595833	0.551287
rs630515	6	108626108	0.00167159	0.00120503	1.38718	0.165389	0.000106064	0.00163352	0.0649295	0.94823
rs76734556	6	108626565	0.000801755	0.00173079	0.463231	0.643199	0.00092194	0.00234629	0.392935	0.694368
rs78969708	6	108655089	-0.00339163	0.00105746	-3.20735	0.00133979	-0.00327829	0.0014333	-2.28724	0.0221824
rs74349975	6	108677977	0.00113633	0.00114659	0.991055	0.32166	0.0021694	0.00155441	1.39564	0.162823
rs111422814	6	108679160	0.00186111	0.00120891	1.53949	0.123686	0.000356741	0.0016385	0.217724	0.827644
rs75886224	6	108688209	-0.002298	0.000927677	-2.47715	0.0132441	-0.000970817	0.00125763	-0.771939	0.440151
rs35153558	6	108695279	-0.00148016	0.00100744	-1.46922	0.141773	-0.00146934	0.00136557	-1.07599	0.281933
rs117750994	6	108701571	-0.00171374	0.00145209	-1.18019	0.237925	-0.00123962	0.00196823	-0.629816	0.528815
rs118052586	6	108721547	0.00119603	0.00100464	1.1905	0.233851	0.000753527	0.00136173	0.553358	0.580019
rs12527372	6	108721633	-0.00010386	0.00103392	-0.100452	0.919986	0.00237416	0.00140172	1.69375	0.0903148
rs75742804	6	108753108	0.001657	0.000936604	1.76916	0.0768682	0.00165463	0.00126995	1.30292	0.192605
rs117455370	6	108753744	0.00647266	0.00149166	4.33925	1.43e-05	0.000423257	0.00202212	0.209313	0.834204
rs118139988	6	108756356	-0.000318322	0.00209353	-0.15205	0.879147	0.00175186	0.00283734	0.61743	0.536952
rs12202862	6	108756458	-0.00238972	0.000814361	-2.93448	0.00334134	-0.00119353	0.00110374	-1.08135	0.279542
rs80113431	6	108763256	-0.00112739	0.00113185	-0.996061	0.319221	-7.08e-05	0.00153463	-0.0461281	0.963208
rs118016664	6	108765663	0.00124254	0.00179372	0.692714	0.48849	0.000565333	0.00243185	0.23247	0.816173
rs80053007	6	108774944	-0.00386426	0.000741707	-5.20996	1.89e-07	-0.00208815	0.00100548	-2.07677	0.0378237
rs76231549	6	108776998	0.00109271	0.00141826	0.770457	0.441029	0.00171138	0.00192223	0.890312	0.373299
rs981405	6	108777100	-0.0013219	0.000428867	-3.0823	0.00205423	-0.00128776	0.000581552	-2.21436	0.026805
rs17291124	6	108786379	0.00269785	0.00129683	2.08035	0.0374944	0.00191283	0.00175832	1.08788	0.27665
rs80352736	6	108790035	0.00232941	0.00120931	1.92623	0.054076	-0.000365224	0.00163962	-0.22275	0.823731
rs72938697	6	108808298	0.00103772	0.0011569	0.896987	0.369727	-0.000828555	0.00156788	-0.528456	0.597183
rs117756688	6	108810077	0.00157132	0.00190311	0.825656	0.409	0.00670657	0.00258017	2.59927	0.00934261
rs72938699	6	108810493	0.000727141	0.000687991	1.05691	0.290556	0.0015878	0.000932798	1.70219	0.0887205
rs76359180	6	108810769	-0.00492507	0.00119453	-4.12301	3.74e-05	-0.00345835	0.00161949	-2.13546	0.0327241
rs77017550	6	108816937	-0.00404708	0.000964789	-4.19479	2.73e-05	-0.00218224	0.0013076	-1.66889	0.0951398
rs117937731	6	108843776	-0.00187827	0.00176034	-1.06699	0.285975	-0.00246956	0.00238562	-1.03518	0.300584
rs56267696	6	108843883	-0.000290539	0.000855845	-0.339476	0.734251	1.89e-05	0.00116011	0.0163186	0.98698
rs1571632	6	108850257	0.000820511	0.0010917	0.751588	0.452299	0.000731864	0.00147992	0.494528	0.620934
rs17041	6	108853493	-0.00124237	0.000427032	-2.90931	0.00362259	-0.000718852	0.000578782	-1.24201	0.214235
rs4946925	6	108853606	0.000101521	0.000472602	0.214814	0.829913	-0.000377449	0.000640588	-0.589223	0.555712
rs9486900	6	108856449	-0.00299725	0.000546355	-5.48591	4.12e-08	-0.000845082	0.000740526	-1.14119	0.253791
rs9374035	6	108859593	-4.35e-05	0.000450318	-0.0967031	0.922962	-0.000367761	0.00061026	-0.602629	0.546756
rs9384679	6	108864419	-0.00313781	0.000442333	-7.09376	1.31e-12	-0.000694433	0.00059988	-1.15762	0.24702
rs78424252	6	108887202	0.00136907	0.00187791	0.729038	0.465979	-0.00373958	0.00254587	-1.46888	0.141866
rs2883881	6	108897386	7.56e-05	0.000741808	0.101947	0.918799	0.000250964	0.0010056	0.249566	0.802923
rs7747393	6	108902139	-0.00476752	0.000579383	-8.22862	1.9e-16	-0.00176191	0.000785657	-2.24259	0.0249241
rs17532552	6	108911071	0.000728582	0.000989689	0.736173	0.461626	0.00111084	0.00134237	0.827528	0.407939
rs72940700	6	108919743	0.0025903	0.00132938	1.9485	0.0513561	1.46e-06	0.00180234	0.000812614	0.999352
rs7753734	6	108927841	-0.00483091	0.000580418	-8.32315	8.6e-17	-0.00158549	0.00078687	-2.01493	0.0439131
rs13207511	6	108953975	0.00221123	0.000491872	4.49554	6.94e-06	0.000262697	0.000666796	0.393969	0.693604
rs12207868	6	108964885	-0.00128499	0.000709563	-1.81095	0.0701488	-0.000235325	0.000961916	-0.244642	0.806734
rs72944303	6	108968799	-0.00139476	0.00127459	-1.09428	0.273833	-0.00186548	0.0017278	-1.07968	0.280284
rs117420572	6	108971213	0.00153716	0.00109123	1.40864	0.158942	0.00148354	0.00147928	1.00288	0.31592
rs77061140	6	108979306	-0.00457522	0.000709989	-6.44407	1.16e-10	-0.00228274	0.00096273	-2.37111	0.0177355
rs80326875	6	108980612	0.00115342	0.00111664	1.03294	0.301634	-0.00171504	0.00151372	-1.133	0.257216
rs201947198	6	108985403	0.000439942	0.000440466	0.998811	0.317887	-0.00134153	0.000597137	-2.24661	0.0246656
rs199833934	6	108985481	0.000413477	0.000441073	0.937435	0.348535	-0.00121044	0.000598057	-2.02396	0.0429753
rs2153960	6	108988184	-0.00393567	0.000471248	-8.35159	6.76e-17	-0.00106553	0.00063901	-1.66746	0.0954232
rs78200313	6	109008795	-0.003205	0.000448487	-7.14625	8.94e-13	-0.000531762	0.00060809	-0.874479	0.381858
rs62428934	6	109016236	0.00114811	0.000999473	1.14872	0.250674	0.00132304	0.00135491	0.976479	0.328828
rs516515	6	109026116	-4.08e-05	0.000950343	-0.0429198	0.965765	-0.000304139	0.00128831	-0.236075	0.813374
rs532228	6	109030773	-0.00142978	0.000568938	-2.51307	0.0119689	0.000397953	0.00077129	0.515958	0.605884
rs9486924	6	109033452	-0.00105616	0.000604409	-1.74743	0.0805635	0.000969846	0.000819205	1.18389	0.236459
rs9486925	6	109033538	-0.000717969	0.000631967	-1.13609	0.255922	0.00108318	0.000856481	1.26469	0.205984
rs522611	6	109035396	0.00261342	0.000538895	4.84958	1.24e-06	-0.000194035	0.00073089	-0.265477	0.790642
rs71558328	6	109036199	8.36e-05	0.00141025	0.0592962	0.952716	0.000765384	0.00191337	0.400018	0.689144
rs57688963	6	109038476	0.000411239	0.00106469	0.386252	0.69931	0.000250039	0.00144317	0.173257	0.86245
rs9386747	6	109038738	-0.00010207	0.000652704	-0.15638	0.875733	-0.00117823	0.00088476	-1.33169	0.182962
rs9486932	6	109039693	0.00047442	0.000742416	0.639021	0.52281	-0.000511929	0.00100694	-0.508399	0.611174
rs484754	6	109042459	0.000733006	0.000456092	1.60715	0.108024	0.000626723	0.00061829	1.01364	0.310756
rs59930455	6	109045985	0.000583387	0.000763209	0.764387	0.444637	0.000790035	0.00103452	0.763674	0.445062
rs76900717	6	109050452	0.000145029	0.000908092	0.159707	0.873112	0.000898952	0.00123133	0.730066	0.46535
rs6915349	6	109055601	0.000337524	0.000443818	0.760501	0.446956	0.00123605	0.000601721	2.05419	0.0399584
rs541040	6	109067998	0.000471457	0.000435995	1.08134	0.279549	0.000722415	0.000590954	1.22246	0.221537
rs117852001	6	109068620	-0.000451696	0.00181851	-0.248389	0.803834	-0.000234322	0.00246578	-0.0950293	0.924292
rs17313253	6	109072289	0.000453362	0.00111435	0.406842	0.684125	-0.00285145	0.00151039	-1.8879	0.0590409
rs62428941	6	109072433	0.000687596	0.000932035	0.737737	0.460675	0.000966409	0.00126374	0.764721	0.444438
rs505556	6	109073035	0.00295142	0.00150267	1.96411	0.0495181	0.00217254	0.0020374	1.06633	0.286277
rs79313982	6	109073121	-0.000491157	0.00126367	-0.388674	0.697517	-0.000478783	0.00171313	-0.279479	0.779877
rs77794559	6	109073466	0.000642996	0.000997556	0.644572	0.519205	-0.000756174	0.00135315	-0.558827	0.57628
rs565050	6	109074947	0.000733785	0.000502926	1.45903	0.144558	0.0002276	0.00068185	0.333797	0.738533
rs522731	6	109078637	0.00195176	0.000891574	2.18912	0.0285888	-0.000880179	0.00120826	-0.72847	0.466327
rs566575	6	109081597	-6.44e-05	0.000522069	-0.123318	0.901856	0.000205197	0.000707791	0.289912	0.771884
rs497961	6	109085636	-0.000151304	0.000538649	-0.280896	0.77879	-1.54e-05	0.000730121	-0.0210246	0.983226
rs518460	6	109086668	0.00027362	0.000443469	0.616999	0.537236	0.0017951	0.000601208	2.98583	0.00282835
rs1146229	6	109099027	0.00137343	0.000864944	1.58788	0.112315	0.00041293	0.00117259	0.352153	0.724724
rs76553218	6	109103951	-0.00206142	0.00108384	-1.90196	0.0571769	-0.00105285	0.00146923	-0.716595	0.473624
rs35711192	6	109104798	-0.00151299	0.00121271	-1.24761	0.212173	-0.000205898	0.00164439	-0.125212	0.900355
rs560188	6	109107768	0.000135719	0.00128195	0.10587	0.915686	-0.00205346	0.0017375	-1.18185	0.237267
rs6940755	6	109113300	0.00211856	0.00117298	1.80613	0.0708989	0.00276661	0.00159031	1.73967	0.0819185
rs10484253	6	109118490	0.00221555	0.00105473	2.10058	0.0356787	0.00293148	0.00142999	2.04999	0.0403658
rs79650710	6	109118685	0.00111155	0.00151121	0.73554	0.462011	-0.00255131	0.00204855	-1.24543	0.212976
rs490798	6	109118765	0.000329049	0.000438928	0.749666	0.453456	0.00161958	0.00059526	2.72079	0.00651308
rs9384688	6	109132221	-0.000902886	0.000429871	-2.10037	0.0356975	-0.00256034	0.000582778	-4.39333	1.12e-05
rs492826	6	109133000	0.00168409	0.00129237	1.3031	0.192542	0.00416225	0.00175171	2.37611	0.0174968
rs12209602	6	109145305	-6.61e-05	0.000596155	-0.110871	0.911718	0.000749482	0.000808248	0.927293	0.353775
rs1270318	6	109147791	-0.000335291	0.00113509	-0.295388	0.767698	-0.00110713	0.00153827	-0.719726	0.471695
rs78244074	6	109149871	-0.0011064	0.00128912	-0.858256	0.390752	-0.00311334	0.00174781	-1.78128	0.0748675
rs9398175	6	109155545	0.00273644	0.0017576	1.55692	0.119491	5.71e-05	0.00238305	0.0239574	0.980887
rs2848598	6	109158405	-0.000615321	0.00074918	-0.821326	0.411461	-0.00018079	0.00101567	-0.178001	0.858722
rs78369186	6	109160436	-0.00104757	0.00102925	-1.01779	0.308777	-0.00166515	0.00139516	-1.19352	0.232668
rs116928432	6	109162974	-0.00386237	0.00157175	-2.45737	0.0139964	-0.00778607	0.00212989	-3.65562	0.000256609
rs75705221	6	109170256	0.00279822	0.00188304	1.48602	0.137276	-0.000402355	0.00255246	-0.157634	0.874745
rs118080771	6	109171871	-0.00409674	0.0017515	-2.33899	0.0193364	-0.00735485	0.00237339	-3.09888	0.00194268
rs17069933	6	109173508	0.0011934	0.00156965	0.760293	0.44708	0.000182723	0.00212817	0.0858592	0.931578
rs7454060	6	109177327	0.00146097	0.00164723	0.886924	0.375121	-0.000707776	0.00223219	-0.317076	0.751186
rs74851924	6	109184613	0.00298906	0.00188293	1.58745	0.112413	-0.00031103	0.00255263	-0.121847	0.90302
rs2768541	6	109185029	-9.03e-05	0.00052637	-0.171572	0.863774	-0.002921	0.000713597	-4.09336	4.25e-05
rs9386758	6	109197379	0.00151037	0.00156833	0.963048	0.335524	8.63e-05	0.00212627	0.0405914	0.967622
rs72933315	6	109197708	0.00302752	0.00194375	1.55757	0.119337	0.000941016	0.00263472	0.35716	0.720972
rs117427654	6	109198089	-0.00393462	0.00173734	-2.26475	0.023529	-0.00732679	0.00235403	-3.11244	0.00185564
rs17316116	6	109201129	0.000694626	0.00044597	1.55756	0.119338	0.00218142	0.000604567	3.60824	0.000308332
rs79785827	6	109202532	-0.00209923	0.00151563	-1.38506	0.166036	-0.00141696	0.00205518	-0.689459	0.490535
rs9398176	6	109205817	0.000423149	0.00152608	0.277278	0.781567	-0.00098953	0.00206922	-0.478213	0.632499
rs60382575	6	109208908	0.00136768	0.00156271	0.875192	0.38147	-0.000288315	0.00211871	-0.13608	0.891758
rs2806369	6	109209701	-3.61e-05	0.000526565	-0.0685485	0.945349	-0.00285937	0.000713697	-4.00643	6.17e-05
rs17069967	6	109221245	-0.00104831	0.00155979	-0.672085	0.50153	-0.00233622	0.00211535	-1.10441	0.269415
rs2806371	6	109221846	-0.000614025	0.000431324	-1.42358	0.154568	-0.00186247	0.00058465	-3.18561	0.00144464
rs75759293	6	109223124	0.00160343	0.00157045	1.021	0.307256	-0.000144919	0.00212916	-0.068064	0.945735
rs11961585	6	109223931	0.00128572	0.000958732	1.34106	0.179901	0.00198136	0.00129977	1.52439	0.127411
rs9374055	6	109228739	0.00153804	0.00156974	0.979809	0.327181	-0.000314436	0.0021289	-0.147699	0.88258
rs41287538	6	109229243	-0.00348685	0.00175732	-1.98419	0.0472361	-0.00626627	0.00238098	-2.63181	0.00849367
rs9374056	6	109231856	0.00152858	0.00154612	0.988659	0.322831	0.00043842	0.00209607	0.209163	0.834321
rs76467698	6	109233043	0.00309971	0.0018786	1.65001	0.0989413	0.00115007	0.00254586	0.451742	0.651455
rs11153136	6	109233725	0.00157583	0.00156959	1.00397	0.315392	-0.000172357	0.00212808	-0.0809919	0.935448
rs79536380	6	109234149	0.00294149	0.00188233	1.56268	0.118129	-0.000482851	0.00255173	-0.189225	0.849917
rs9400253	6	109235180	0.00155847	0.00156975	0.992814	0.320801	-0.000223858	0.00212833	-0.10518	0.916233
rs12173940	6	109235696	0.00182777	0.00156696	1.16644	0.243436	9.2e-06	0.00212455	0.00432942	0.996546
rs9374059	6	109236760	0.00163178	0.00157021	1.03921	0.298706	-8.99e-05	0.0021289	-0.0422495	0.9663
rs75542313	6	109238068	0.00293975	0.00189822	1.54869	0.121458	-0.000230921	0.00257318	-0.0897414	0.928493
rs117731357	6	109238109	-0.00398937	0.00176159	-2.26464	0.0235354	-0.00694251	0.00238714	-2.90829	0.00363433
rs117009710	6	109238630	-0.00373758	0.00174382	-2.14333	0.0320871	-0.00707014	0.00236294	-2.99209	0.00277097
rs118032008	6	109238699	-0.00394653	0.00176852	-2.23154	0.0256463	-0.00681081	0.00239645	-2.84204	0.00448287
rs9400254	6	109239581	0.00170665	0.00160044	1.06636	0.28626	-7.71e-05	0.00216897	-0.0355534	0.971638
rs13219800	6	109240562	0.000690316	0.000446462	1.54619	0.12206	0.00207852	0.000605222	3.43432	0.000594131
rs74342941	6	109248854	0.00243097	0.00169624	1.43316	0.151814	0.0060103	0.00229912	2.61418	0.0089447
rs116869726	6	109248880	0.00196488	0.00167875	1.17044	0.241825	0.00634082	0.00227576	2.78625	0.00533257
rs117262000	6	109249206	-0.00395849	0.00176386	-2.24422	0.0248193	-0.00682508	0.0023897	-2.85604	0.00428992
rs74491590	6	109250014	0.000762231	0.000875225	0.870897	0.383811	0.00158975	0.00118742	1.33882	0.18063
rs73762607	6	109250024	-0.00368712	0.00175672	-2.09886	0.0358297	-0.00703952	0.00238098	-2.95657	0.00311105
rs117238801	6	109256486	0.00360963	0.0018889	1.91097	0.0560096	0.000681465	0.002561	0.266094	0.790167
rs9400256	6	109257136	0.000896154	0.00160238	0.559263	0.575982	0.000422813	0.00217255	0.194616	0.845694
rs78499334	6	109257908	0.00301257	0.00193072	1.56034	0.118682	0.00107406	0.00261747	0.410343	0.681554
rs9386765	6	109257988	0.00111796	0.00159812	0.699548	0.48421	0.000183699	0.00216671	0.0847824	0.932434
rs115701555	6	109261557	-0.00397679	0.00172123	-2.31044	0.0208647	-0.00563547	0.00233206	-2.41652	0.0156702
rs9480897	6	109263617	-0.000647117	0.00130455	-0.496047	0.619861	-0.000792722	0.00176902	-0.448113	0.654072
rs2806356	6	109266255	-0.00022783	0.000548614	-0.415284	0.677935	-0.000452038	0.000743791	-0.607749	0.543354
rs79344722	6	109266911	0.00306057	0.00174961	1.74929	0.0802416	-0.000887941	0.00237269	-0.374233	0.708231
rs9374060	6	109267773	0.00064732	0.00168893	0.383273	0.701518	0.000631065	0.00229114	0.275438	0.78298
rs2798641	6	109268050	-0.00028577	0.000552496	-0.517234	0.604993	-0.000510715	0.000748931	-0.681925	0.495287
rs2768552	6	109270551	-0.000748641	0.000505741	-1.48029	0.138798	-0.000651068	0.00068593	-0.949175	0.342532
rs2768551	6	109270656	-0.000400892	0.000548148	-0.731357	0.464562	-0.000280157	0.000743148	-0.376986	0.706184
rs117876211	6	109271931	-0.00366727	0.0018538	-1.97825	0.0479017	-0.00818835	0.00251079	-3.26126	0.0011093
rs72935144	6	109272906	-0.00190237	0.00160575	-1.18472	0.236129	-0.00184827	0.0021775	-0.848804	0.395991
rs61741720	6	109274276	0.00121544	0.00134393	0.904395	0.365787	0.00121452	0.0018227	0.666332	0.5052
rs41287540	6	109274418	-0.00325434	0.00179942	-1.80855	0.0705219	-0.00572003	0.00243833	-2.34588	0.0189828
rs2806357	6	109275038	-0.000166745	0.000508092	-0.328179	0.742776	-3.48e-05	0.000688689	-0.0505111	0.959715
rs79774757	6	109276400	-0.000485571	0.00135194	-0.359167	0.71947	0.00310096	0.00183187	1.69278	0.0904975
rs1321893	6	109277051	-0.000603325	0.00102902	-0.58631	0.557667	-0.00192809	0.00139501	-1.38214	0.166931
rs2806358	6	109277165	0.000329538	0.00113313	0.290822	0.771187	0.00216816	0.00153692	1.41072	0.158328
rs12209480	6	109279211	0.000152638	0.000774515	0.197075	0.843769	-0.000932759	0.00105021	-0.888168	0.374451
rs140864257	6	109286366	-0.000529121	0.00138954	-0.380788	0.703361	0.000480552	0.00188389	0.255084	0.798658
rs956253	6	109288769	-0.00285565	0.00142599	-2.00258	0.0452235	-0.00165361	0.00193379	-0.855114	0.392489
rs12191613	6	109289203	-0.000421543	0.000606985	-0.694486	0.487378	-0.00132605	0.000823135	-1.61098	0.107186
rs6936606	6	109290357	-0.00295279	0.00141598	-2.08533	0.0370398	-0.00185875	0.00192022	-0.96799	0.33305
rs117107554	6	109290438	0.00184186	0.00101591	1.81301	0.0698315	-0.00286175	0.00137745	-2.07757	0.0377495
rs6927930	6	109293927	-0.00312895	0.00149909	-2.08723	0.0368678	-0.00291617	0.00203308	-1.43436	0.15147
rs3734649	6	109294752	0.000126086	0.00065467	0.192595	0.847276	-0.00126144	0.000887849	-1.42078	0.155383
rs41287542	6	109295120	0.000770014	0.00101493	0.758691	0.448038	-0.00059655	0.00137605	-0.433523	0.664635
rs6907147	6	109302649	-0.00284727	0.00140926	-2.02041	0.0433416	-0.00132097	0.00191121	-0.691169	0.48946
rs2145763	6	109306963	9.07e-05	0.00065801	0.137883	0.890333	-0.00124352	0.000892241	-1.39371	0.163406
rs2273668	6	109323519	0.00015097	0.000654692	0.230598	0.817627	-0.00116849	0.000887788	-1.31619	0.188113
rs35079319	6	109330006	0.00051941	0.0010785	0.481604	0.630088	0.00385907	0.00146203	2.63953	0.00830251
rs117525840	6	109340765	0.00153316	0.00127261	1.20474	0.228306	0.00180716	0.00172494	1.04767	0.294793
rs62427214	6	109348846	-0.00055156	0.00146773	-0.375792	0.707072	0.0038416	0.00198939	1.93104	0.0534784
rs117695165	6	109348866	0.00148641	0.00126758	1.17263	0.240944	0.00203057	0.00171805	1.1819	0.237245
rs72937023	6	109352618	0.00108192	0.00107953	1.00221	0.316244	0.000921691	0.00146343	0.629817	0.528815
rs111340832	6	109378051	0.00102088	0.00131811	0.774507	0.438632	-0.000576756	0.00178612	-0.32291	0.746763
rs62427216	6	109379955	-0.000206781	0.000813874	-0.25407	0.799442	0.000750533	0.0011035	0.680141	0.496416
rs720698	6	109380014	0.00153374	0.000958849	1.59956	0.109698	0.00142053	0.00129971	1.09297	0.27441
rs2050310	6	109383659	0.000666028	0.000443459	1.50189	0.133125	-0.00145656	0.000601165	-2.42289	0.0153984
rs57240677	6	109386309	0.000140853	0.000498848	0.282358	0.77767	-0.00175538	0.000676157	-2.59612	0.00942874
rs79374607	6	109398257	0.000449491	0.000698964	0.643081	0.520172	-0.00140897	0.00094828	-1.48581	0.13733
rs118064107	6	109404198	0.00149209	0.00163336	0.913511	0.360974	0.00423543	0.00221342	1.91352	0.0556821
rs6929104	6	109410569	-4.09e-05	0.000445661	-0.0916645	0.926965	0.00058849	0.000604141	0.974095	0.33001
rs117712984	6	109417175	0.00155441	0.00146602	1.06029	0.289012	0.00314687	0.00198791	1.583	0.113423
rs117323902	6	109419168	-0.00186046	0.00145506	-1.27861	0.201034	-0.00228927	0.00197314	-1.16022	0.245961
rs118158530	6	109438992	0.00282765	0.00112709	2.50881	0.0121142	-0.00167383	0.00152804	-1.09541	0.273337
rs12199109	6	109469057	0.00104862	0.000954755	1.09832	0.272067	0.00121245	0.00129406	0.936935	0.348793
rs61743581	6	109480562	0.00045353	0.000694668	0.652873	0.513839	-0.00134622	0.000941945	-1.42919	0.152951
rs17070199	6	109484399	0.0007799	0.00139953	0.557258	0.577352	0.00333576	0.0018964	1.759	0.0785793
rs76788498	6	109491596	0.00226438	0.00149824	1.51136	0.130698	-0.00309138	0.00203077	-1.52227	0.127942
rs78500387	6	109495761	0.000420123	0.000694624	0.604821	0.545298	-0.00130075	0.000941724	-1.38124	0.167205
rs74760066	6	109496470	-0.000961091	0.00147825	-0.650154	0.515593	-3.04e-05	0.00200332	-0.0151874	0.987883
rs11962095	6	109500805	-0.000254591	0.000479789	-0.53063	0.595675	-2.21e-05	0.000650567	-0.0339038	0.972954
rs352849	6	109504086	0.000753509	0.000439071	1.71614	0.0861369	0.000101529	0.000595411	0.17052	0.864602
rs351738	6	109504745	0.000200199	0.000461446	0.433851	0.664397	0.000480654	0.000625355	0.768611	0.442125
rs1761608	6	109517706	-0.000267679	0.000430025	-0.622471	0.533632	0.000803789	0.000582972	1.37878	0.167965
rs78675901	6	109523025	-0.00164062	0.00192277	-0.853258	0.393517	-0.00250939	0.00260719	-0.962486	0.335806
rs352835	6	109523917	0.00165947	0.00131936	1.25779	0.20847	0.00101789	0.00178843	0.56915	0.569254
rs4946947	6	109530766	-4.2e-05	0.00134785	-0.0311757	0.975129	0.00300464	0.00182652	1.64501	0.0999688
rs76528775	6	109551407	-0.000411526	0.00203798	-0.201929	0.839973	0.00575247	0.00276235	2.08245	0.037302
rs351719	6	109552434	-0.000205843	0.0004639	-0.443722	0.657244	0.000624446	0.000628856	0.992987	0.320717
rs6938859	6	109562699	0.000669642	0.00131664	0.508599	0.611034	0.00133312	0.00178475	0.74695	0.455095
rs2356725	6	109573215	-0.00115141	0.00105146	-1.09506	0.273492	-0.00226432	0.0014258	-1.58811	0.112262
rs13209450	6	109574007	0.00097396	0.000601607	1.61893	0.105463	0.000350157	0.000815634	0.429307	0.6677
rs41288546	6	109575729	-0.000236457	0.00121651	-0.194373	0.845884	0.00205061	0.00164946	1.2432	0.213794
rs77917558	6	109582033	0.00106002	0.00149949	0.706915	0.47962	0.00356605	0.00203243	1.75458	0.0793321
rs1040285	6	109583186	-0.000558964	0.000534392	-1.04598	0.295571	-0.00151683	0.000724428	-2.09383	0.036276
rs13203020	6	109584645	0.000823481	0.000609844	1.35032	0.176916	8.92e-05	0.00082678	0.107881	0.91409
rs949882	6	109586062	7.87e-05	0.000450715	0.174721	0.861299	0.00109242	0.000611056	1.78776	0.0738153
rs4142466	6	109589031	0.000341684	0.00114858	0.297483	0.766098	0.00238308	0.00155722	1.53034	0.125934
rs13210693	6	109598964	-0.000470763	0.000427499	-1.1012	0.270809	-0.0014209	0.000579466	-2.45209	0.0142034
rs76588714	6	109605620	-0.00103704	0.00121574	-0.853014	0.393652	-0.000493681	0.00164817	-0.299533	0.764534
rs9791268	6	109611164	-2.55e-05	0.00126116	-0.0202157	0.983871	0.00248009	0.00170942	1.45084	0.146826
rs9374080	6	109616420	0.000397583	0.000428753	0.9273	0.353772	0.000802632	0.000581319	1.38071	0.16737
rs78351760	6	109621434	5.28e-05	0.00115984	0.0454945	0.963713	0.00219653	0.00157264	1.39671	0.162501
rs6927569	6	109621494	-0.000367029	0.000430316	-0.852929	0.393699	-0.00121631	0.000583491	-2.08453	0.0371125
rs61692511	6	109628558	7.35e-05	0.00127341	0.0577322	0.953962	0.0016313	0.00172721	0.944471	0.34493
rs117439052	6	109632891	-0.002918	0.00144077	-2.02531	0.0428364	-1.31e-05	0.00195275	-0.0067248	0.994634
rs76906380	6	109636490	0.000149933	0.0011691	0.128247	0.897954	0.00228243	0.00158518	1.43986	0.149909
rs12204356	6	109643725	0.00218983	0.00117824	1.85856	0.0630909	0.000160439	0.00159767	0.10042	0.920011
rs72933273	6	109644613	0.00166402	0.00157588	1.05593	0.291001	0.00041102	0.00213649	0.192381	0.847444
rs13220304	6	109652236	0.000900904	0.000467642	1.92648	0.054045	-0.00042867	0.000633822	-0.676325	0.498835
rs1146240	6	109661930	-0.0016222	0.000655194	-2.47591	0.0132903	-0.00137282	0.000887938	-1.54608	0.122087
rs17599568	6	109664083	-0.000468116	0.00147538	-0.317285	0.751028	0.00238685	0.0020009	1.19289	0.232915
rs117326804	6	109668740	0.0050665	0.0020108	2.51965	0.0117477	-0.0029758	0.00272614	-1.09158	0.275018
rs34292461	6	109673480	0.0013713	0.000482572	2.84166	0.00448822	-0.00031809	0.000654118	-0.486288	0.626763
rs11153174	6	109674055	0.00112107	0.000453265	2.47332	0.013387	-0.000315098	0.000614539	-0.51274	0.608134
rs75963833	6	109678495	0.00161454	0.0013378	1.20686	0.227486	0.00350465	0.00181419	1.9318	0.0533851
rs1322818	6	109691101	0.00139861	0.000482833	2.89668	0.00377165	-0.000276547	0.000654482	-0.422543	0.672629
rs1407620	6	109699359	-0.00109182	0.000443084	-2.46413	0.0137352	-0.000178111	0.00060075	-0.296482	0.766863
rs1271145	6	109705789	0.000655404	0.00139648	0.469326	0.638837	-0.000392039	0.00189294	-0.207106	0.835927
rs117965739	6	109706797	-0.000198073	0.00151716	-0.130556	0.896127	-0.000235978	0.00205678	-0.114732	0.908657
rs75105987	6	109713338	0.00471396	0.00198698	2.37243	0.0176722	-0.00300666	0.00269383	-1.11613	0.264367
rs112602224	6	109727046	0.00218928	0.00159411	1.37336	0.169642	-0.000573876	0.00216071	-0.265596	0.79055
rs112225966	6	109736434	0.000514077	0.00083713	0.614095	0.539153	-0.000531117	0.00113501	-0.467939	0.639829
rs9487094	6	109742015	0.00105134	0.000448546	2.3439	0.0190842	-9.72e-05	0.000608026	-0.159798	0.873041
rs12200586	6	109746039	-0.000200106	0.00116675	-0.171508	0.863824	0.000191727	0.00158147	0.121234	0.903506
rs61318425	6	109748506	0.0011837	0.000467811	2.53029	0.0113974	-8.72e-05	0.000634142	-0.137475	0.890655
rs117202316	6	109749781	-0.0017722	0.00105487	-1.68002	0.0929551	-0.00278599	0.00143015	-1.94804	0.0514115
rs9487100	6	109750410	0.00114848	0.000453866	2.53045	0.0113922	-0.000278454	0.000615151	-0.45266	0.650794
rs9398200	6	109752451	0.0016661	0.00132241	1.2599	0.207707	0.00261188	0.00179306	1.45666	0.145211
rs72937214	6	109760259	-0.000276853	0.00136885	-0.202252	0.83972	-0.000692591	0.00185548	-0.373268	0.708949
rs1048197	6	109762332	9.16e-05	0.00123151	0.0743991	0.940693	-0.00086804	0.00166998	-0.519792	0.603209
Affx-27440016	6	109764535	0.000954537	0.000433363	2.20263	0.0276218	-0.000604863	0.000587837	-1.02896	0.303497
rs41288556	6	109767929	0.000798843	0.00186424	0.428509	0.668281	-0.000783672	0.00252589	-0.310255	0.756367
rs72937217	6	109772187	0.00197284	0.00142708	1.38243	0.166842	0.00286622	0.00193519	1.48111	0.138579
rs4946977	6	109775366	-0.000534093	0.000890143	-0.600007	0.548502	-0.0014819	0.00120659	-1.22817	0.219384
rs3778477	6	109776058	0.00106023	0.000456639	2.32182	0.0202432	-0.000258055	0.000618996	-0.416893	0.676757
rs1046943	6	109783941	0.000846303	0.000432946	1.95476	0.0506128	-0.000637704	0.000587171	-1.08606	0.277453
rs2232448	6	109787596	-0.000144843	0.00168855	-0.0857796	0.931642	0.00144849	0.00228924	0.632735	0.526907
rs2232446	6	109788801	0.00131936	0.00151965	0.868199	0.385286	0.00228692	0.00205944	1.11046	0.266802
rs117524799	6	109797352	0.00231912	0.00145583	1.59298	0.111166	0.0031474	0.0019742	1.59427	0.110877
rs2227263	6	109802651	0.000994783	0.00154525	0.643769	0.519726	0.00517828	0.00209412	2.47277	0.0134075
rs1054607	6	109814411	0.000445649	0.00049047	0.908616	0.363554	0.000969239	0.000664922	1.45767	0.144932
rs41288568	6	109814941	-0.000927584	0.00116787	-0.794256	0.427047	0.00125614	0.00158354	0.793245	0.427636
rs75512843	6	109818944	-0.00360358	0.00184351	-1.95474	0.0506152	-0.0022014	0.00249964	-0.880689	0.378487
rs78178338	6	109826240	-0.000402895	0.000941617	-0.427876	0.668742	-0.00205916	0.00127646	-1.61318	0.106706
rs2277114	6	109827716	0.000824697	0.000438535	1.88057	0.060031	-0.000860339	0.000594556	-1.44703	0.14789
rs17608956	6	109838656	-8.01e-05	0.00151816	-0.0527366	0.957942	0.00179921	0.00205926	0.873716	0.382273
rs942923	6	109853446	-0.00084998	0.000438782	-1.93713	0.05273	0.000327473	0.000594846	0.550518	0.581965
rs17609484	6	109866055	0.000913919	0.00155025	0.589529	0.555507	0.00511144	0.00210062	2.4333	0.0149625
rs10499052	6	109885475	0.00103228	0.000476165	2.16791	0.0301662	-8.84e-05	0.000645562	-0.136937	0.89108
rs12175588	6	109894773	0.00012266	0.000508823	0.241067	0.809503	0.000619045	0.000689811	0.897413	0.369499
rs1998813	6	109900765	-0.000406057	0.000940902	-0.431561	0.666061	-0.00199743	0.00127548	-1.56602	0.117344
rs1474959	6	109901507	-0.00084525	0.000439311	-1.92403	0.0543513	0.000287229	0.000595573	0.482274	0.629612
rs13205254	6	109929106	0.00182	0.000740558	2.45761	0.013987	0.000735319	0.00100451	0.732017	0.464159
rs12529505	6	109946561	0.00108829	0.000487462	2.23256	0.0255785	-0.000290977	0.00066105	-0.440175	0.659811
rs1406957	6	109954252	-0.000872143	0.000438513	-1.98886	0.046717	0.00034461	0.000594447	0.579716	0.562107
rs13201430	6	109956050	0.00081404	0.000437014	1.86273	0.0625011	-0.000808447	0.000592405	-1.36468	0.172353
rs116927370	6	109956688	-0.000315863	0.00135158	-0.2337	0.815218	-0.000760426	0.00183267	-0.414929	0.678194
rs7755784	6	109964827	0.00232055	0.00189704	1.22324	0.221238	0.00272961	0.0025713	1.06157	0.288433
rs62435988	6	109998611	0.00264191	0.00175803	1.50276	0.132901	0.00134048	0.00238392	0.562303	0.57391
rs9400317	6	110007647	0.000246379	0.000646196	0.381275	0.702999	-0.000313814	0.000876043	-0.358218	0.720181
rs829811	6	110014882	7.31e-05	0.000509291	0.1436	0.885817	0.000622645	0.000690561	0.901651	0.367243
rs116931333	6	110018907	-0.00183512	0.000989165	-1.85522	0.0635658	0.000391306	0.00134072	0.291864	0.770391
rs77348682	6	110023322	0.000839979	0.00115775	0.725524	0.468131	-0.000957998	0.00156986	-0.610243	0.541702
rs9398214	6	110039740	0.00221389	0.00126592	1.74884	0.0803192	0.00348535	0.00171622	2.03083	0.0422727
rs74588481	6	110044440	-0.000106628	0.00177342	-0.0601256	0.952056	-0.00115459	0.00240365	-0.480351	0.630978
rs11964533	6	110059000	0.00103028	0.000470575	2.18942	0.0285674	-0.000391018	0.000638026	-0.612856	0.539972
rs6942171	6	110061911	-0.0010369	0.000444324	-2.33367	0.0196139	-5.47e-05	0.000602417	-0.0908651	0.9276
rs2295837	6	110064928	-6.01e-07	0.00123213	-0.000488047	0.999611	-0.000503935	0.00167076	-0.30162	0.762942
rs57159750	6	110085239	-0.000509154	0.00179525	-0.283611	0.776709	0.00427407	0.00243389	1.75606	0.0790786
rs4947019	6	110090049	-0.000337384	0.000767313	-0.439695	0.660158	-0.00159316	0.00104048	-1.53118	0.125726
rs12210529	6	110093300	-0.000246838	0.00116879	-0.211192	0.832738	-5.35e-05	0.00158422	-0.0337778	0.973054
rs11153219	6	110102628	0.00170253	0.000555317	3.06587	0.00217054	0.000273302	0.000752824	0.363036	0.716578
rs9885672	6	110107517	0.000187473	0.00060336	0.310716	0.756017	0.000743419	0.00081814	0.908669	0.363526
rs9386845	6	110110554	-0.000583265	0.000565822	-1.03083	0.302622	0.0016181	0.00076692	2.10987	0.0348701
rs17613515	6	110115796	-9.1e-05	0.00150918	-0.0602679	0.951942	-6.94e-08	0.00204566	-3.39e-05	0.999973
rs79788392	6	110120045	-0.00103952	0.000944005	-1.10118	0.270817	-0.00108522	0.00127958	-0.848104	0.396381
rs78551600	6	110123934	-0.000980261	0.00134058	-0.731223	0.464643	-0.000537138	0.00181829	-0.295409	0.767682
rs13220781	6	110126393	0.00344136	0.00114768	2.99854	0.00271298	-0.000217432	0.0015562	-0.139719	0.888882
rs4130817	6	110131141	0.000412491	0.000953966	0.432396	0.665454	0.0011956	0.0012935	0.924313	0.355324
rs78988717	6	110135109	-0.000378674	0.000902407	-0.419626	0.674759	-0.000282662	0.00122338	-0.23105	0.817276
rs9487226	6	110142832	0.000625424	0.00043291	1.4447	0.148543	-0.000420327	0.000587088	-0.715953	0.474021
rs79617547	6	110150990	-0.00149318	0.00109946	-1.3581	0.174432	0.000833479	0.00149119	0.558935	0.576206
rs116712960	6	110156276	0.0033378	0.00193377	1.72606	0.0843385	0.00375859	0.00262181	1.43359	0.151691
rs12199045	6	110159170	0.0006121	0.00092774	0.659775	0.509399	0.00242778	0.00125778	1.93022	0.0535809
rs67209304	6	110159757	0.00104378	0.00110367	0.945727	0.344288	0.000534849	0.00149639	0.357425	0.720774
rs4631332	6	110162644	0.000206655	0.0011632	0.177661	0.858989	-0.000272437	0.00157707	-0.172749	0.862849
rs114858855	6	110165961	0.00102365	0.00142627	0.71771	0.472937	0.00107087	0.00193356	0.553837	0.579691
rs58279044	6	110169045	0.000116837	0.000737857	0.158347	0.874184	-0.000956856	0.00100046	-0.956414	0.338864
rs4077067	6	110170073	0.000490095	0.00043683	1.12193	0.261891	-2.96e-05	0.000592308	-0.0500228	0.960104
rs4077069	6	110170497	-0.000309983	0.00111341	-0.278409	0.780698	0.0025154	0.00150957	1.6663	0.0956555
rs117556881	6	110171132	0.000143781	0.00108878	0.132056	0.89494	0.000127471	0.00147625	0.086348	0.93119
rs74859158	6	110173680	-0.00193787	0.00102507	-1.89048	0.0586944	-0.000770696	0.0013894	-0.554697	0.579102
rs9487237	6	110173831	0.000578742	0.000820202	0.705609	0.480432	0.00243939	0.00111218	2.19333	0.0282842
rs12529570	6	110176790	0.000113558	0.000518997	0.218803	0.826804	-0.000883959	0.000703566	-1.2564	0.208973
rs58031304	6	110183137	-0.000441736	0.000798697	-0.553071	0.580215	0.000945278	0.00108222	0.873459	0.382414
rs72946833	6	110186340	-3.76e-05	0.000473735	-0.0792711	0.936817	-0.0011297	0.000642302	-1.75883	0.0786067
rs77951204	6	110217527	0.00162042	0.00128214	1.26384	0.206289	0.000216779	0.00173846	0.124696	0.900764
rs117036571	6	110219219	-0.00139916	0.00183704	-0.761638	0.446277	-0.00212316	0.00248987	-0.85272	0.393815
rs79680459	6	110223025	-2.85e-05	0.00159963	-0.0177979	0.9858	0.00303092	0.00216891	1.39744	0.162282
rs74848502	6	110223133	-0.000469166	0.0016722	-0.280569	0.779041	0.00555287	0.0022669	2.44955	0.0143042
rs9386860	6	110228596	-0.000309166	0.000426802	-0.724377	0.468835	0.000565594	0.000579025	0.976803	0.328667
rs9398226	6	110228667	0.000378204	0.000709697	0.532909	0.594097	-0.000170059	0.000961897	-0.176796	0.859669
rs9487253	6	110231687	1.69e-05	0.000429823	0.0392447	0.968695	-0.0008093	0.00058259	-1.38914	0.164791
rs34836283	6	110238161	-9.2e-05	0.00079255	-0.116103	0.907571	-0.000354368	0.00107416	-0.329902	0.741474
rs9386862	6	110241934	-0.000449594	0.000427674	-1.05125	0.293143	0.000611397	0.000579874	1.05436	0.291718
rs75549258	6	110245122	0.000280114	0.00112537	0.248908	0.803432	0.00158687	0.00152618	1.03976	0.298451
rs117593948	6	110245200	-0.0018186	0.00140622	-1.29325	0.195925	0.00201903	0.00190582	1.05941	0.289416
rs72948758	6	110247327	-0.00011857	0.0011179	-0.106064	0.915531	-8.23e-05	0.00151542	-0.0543028	0.956694
rs72948763	6	110252406	0.000385886	0.00112202	0.34392	0.730906	0.00105953	0.00152079	0.696696	0.485993
rs9372239	6	110252713	-0.00016594	0.000431668	-0.384416	0.70067	0.000706595	0.000585172	1.2075	0.227241
rs76864382	6	110253280	0.0013861	0.00156278	0.88695	0.375107	0.002587	0.00211925	1.22072	0.222195
rs117201176	6	110256510	-0.000598672	0.00195802	-0.305754	0.759792	0.00176166	0.00265383	0.663818	0.506808
rs78045146	6	110257431	-0.000714319	0.000699627	-1.021	0.307255	0.000995629	0.000948625	1.04955	0.293926
rs80295366	6	110260368	0.000985897	0.00152011	0.64857	0.516617	0.00439925	0.00206042	2.13513	0.0327515
rs4245543	6	110261409	-0.000422329	0.000433832	-0.973484	0.330314	-0.000599594	0.0005882	-1.01937	0.308028
rs6918678	6	110262357	0.00126817	0.000567748	2.23369	0.025504	0.000713231	0.000769655	0.926689	0.354089
rs77985343	6	110263855	0.000352097	0.00131404	0.26795	0.788738	0.00115399	0.00178139	0.647805	0.517112
rs9398228	6	110268902	-0.00140693	0.00104911	-1.34107	0.179898	-0.00292698	0.00142251	-2.05762	0.0396274
rs2505031	6	110280618	-0.00116177	0.000912734	-1.27285	0.203074	-0.0017135	0.00123746	-1.38469	0.166149
rs73762940	6	110283679	-0.00158509	0.00158968	-0.997113	0.318711	0.00147664	0.00215556	0.685039	0.49332
rs2505035	6	110284002	0.00100713	0.000921835	1.09253	0.2746	-0.00105728	0.00124964	-0.846066	0.397517
rs76529617	6	110286440	0.000782084	0.000825724	0.947149	0.343563	2.6e-05	0.00111975	0.0232209	0.981474
rs9372243	6	110290740	-0.00179831	0.000546577	-3.29013	0.00100153	0.000182387	0.000741064	0.246116	0.805593
rs77503307	6	110291278	7.63e-05	0.00108083	0.0705895	0.943724	-0.00131656	0.00146503	-0.898654	0.368838
rs34607400	6	110291432	0.000620628	0.000873878	0.7102	0.477581	-0.000327875	0.00118433	-0.276844	0.7819
rs4947042	6	110295081	-0.00247593	0.000747876	-3.31061	0.000931029	-0.000587365	0.00101394	-0.57929	0.562394
rs9320321	6	110296455	-0.000705216	0.000446891	-1.57805	0.114555	0.000529809	0.000605832	0.874514	0.381839
rs116993281	6	110298179	0.000354641	0.000903356	0.392581	0.694629	3.58e-05	0.00122477	0.0292101	0.976697
rs117880214	6	110302974	0.000770561	0.00123899	0.621925	0.533992	0.00128723	0.00168017	0.766131	0.443599
rs34452225	6	110304964	0.00146366	0.000600179	2.43871	0.0147404	-0.000442269	0.000814244	-0.543165	0.587017
rs7749240	6	110307071	-0.000548505	0.00043173	-1.27048	0.203914	0.000157518	0.000585365	0.269094	0.787857
rs4504506	6	110312631	-0.00079643	0.000449737	-1.77088	0.0765818	-0.000147862	0.000609747	-0.242497	0.808395
rs118153798	6	110319899	0.00197963	0.00117318	1.68741	0.0915264	0.00204263	0.00159077	1.28404	0.199127
rs6901860	6	110323385	-0.000342931	0.00192453	-0.178189	0.858575	-0.00338964	0.00260858	-1.29942	0.193801
rs17614241	6	110332233	-0.000165496	0.000553367	-0.299071	0.764886	-0.000144636	0.000750153	-0.192809	0.847109
rs6899476	6	110332690	-0.00147621	0.000617269	-2.39152	0.0167796	-6.72e-05	0.000837171	-0.0802341	0.936051
rs113933914	6	110341070	-0.00135895	0.00143268	-0.948537	0.342857	-0.000892852	0.00194275	-0.459581	0.645818
rs72934012	6	110342875	0.000909106	0.000813636	1.11734	0.263851	0.00112606	0.00110309	1.02082	0.307341
rs117193705	6	110343610	0.000563089	0.00134371	0.419054	0.675177	0.00171077	0.00182181	0.939048	0.347707
rs117079523	6	110346558	-0.00180794	0.00146906	-1.23068	0.218445	0.00192443	0.0019914	0.966369	0.333861
rs80123541	6	110354662	-0.00154044	0.00190683	-0.807853	0.419176	0.00211275	0.0025854	0.817188	0.413822
rs28503701	6	110356559	-0.00184886	0.00156284	-1.18302	0.236804	0.0027858	0.00211961	1.3143	0.188747
rs6917496	6	110356763	-0.00109041	0.000457118	-2.38541	0.0170608	-0.000217102	0.000619662	-0.350356	0.726072
rs9400354	6	110362978	0.000234261	0.00164699	0.142236	0.886894	0.000947226	0.0022326	0.424271	0.671369
rs116894770	6	110363991	0.000414114	0.00208705	0.198421	0.842716	0.000768812	0.00283078	0.271591	0.785937
rs112784202	6	110365568	0.000412095	0.00080304	0.513168	0.607834	-0.000646193	0.00108861	-0.593592	0.552785
rs9374149	6	110373448	2.9e-05	0.000901489	0.0321928	0.974318	0.000512973	0.00122193	0.419807	0.674627
rs72934054	6	110378808	-0.00113234	0.00104475	-1.08384	0.278438	-0.00351636	0.00141624	-2.48289	0.0130327
rs9372247	6	110389869	0.000415875	0.000596332	0.697389	0.48556	0.000293583	0.000808354	0.363187	0.716466
rs75639669	6	110390619	-0.00235413	0.00158063	-1.48936	0.136392	-0.00403428	0.00214225	-1.8832	0.0596743
rs76713797	6	110391484	0.00133163	0.00195744	0.680291	0.496321	0.00241595	0.00265285	0.910698	0.362455
rs117333135	6	110399661	-0.0011447	0.00154569	-0.740573	0.458953	-0.000934375	0.00209493	-0.446017	0.655586
rs12665650	6	110408904	1.29e-05	0.00108328	0.0118664	0.990532	0.00103524	0.00146843	0.704998	0.480812
rs6568632	6	110421361	-0.0021591	0.00162299	-1.33032	0.183415	0.000340914	0.00220002	0.154959	0.876854
rs17543368	6	110424063	-0.000220258	0.000568743	-0.387272	0.698555	0.000307614	0.000771296	0.398828	0.69002
rs55817927	6	110448742	0.000936056	0.00101456	0.922626	0.356203	0.00169224	0.0013757	1.23009	0.218663
rs117806862	6	110450925	-0.00153224	0.00121237	-1.26384	0.206288	0.00235837	0.00164373	1.43477	0.151354
rs111568287	6	110460204	0.00172988	0.0013217	1.30883	0.190593	0.00265465	0.00179169	1.48164	0.138437
rs75913919	6	110461534	0.00129601	0.00201761	0.642347	0.520648	0.00360627	0.00273536	1.31839	0.187375
rs12201521	6	110462643	0.00025562	0.000489391	0.522323	0.601446	0.000427722	0.000663582	0.644566	0.519209
rs78913052	6	110480919	-0.00106866	0.00167852	-0.636666	0.524343	-0.00143842	0.00227466	-0.632368	0.527147
rs12191724	6	110486412	-7.64e-05	0.000719779	-0.106159	0.915456	-0.000952483	0.000976031	-0.975873	0.329128
rs62435903	6	110490315	0.00120669	0.00107624	1.12121	0.262201	0.00153705	0.00145936	1.05324	0.292233
rs6926540	6	110494209	0.000362852	0.000680965	0.532849	0.594138	0.000653458	0.00092329	0.707749	0.479102
rs117562889	6	110512459	0.000706998	0.00137901	0.512686	0.608171	-0.000367921	0.0018701	-0.196739	0.844032
rs75491446	6	110521961	0.000295629	0.000775086	0.381415	0.702896	0.00110068	0.00105146	1.04681	0.295189
rs79488866	6	110532163	-0.00105954	0.00109166	-0.970578	0.331759	-0.00112515	0.00148003	-0.760219	0.447124
rs75460350	6	110533116	0.00197785	0.00105165	1.8807	0.0600135	0.00326695	0.00142584	2.29125	0.0219495
rs138462889	6	110536489	0.00164371	0.00212107	0.774944	0.438373	0.00244429	0.00287598	0.8499	0.395382
rs9481047	6	110548383	0.000932309	0.000550426	1.69379	0.0903053	0.000462371	0.000746077	0.619737	0.535432
rs79028833	6	110563183	-0.0020943	0.00174673	-1.19898	0.230537	-0.00571633	0.00236799	-2.41401	0.0157788
rs17071325	6	110563735	0.00110671	0.000652473	1.69617	0.0898539	0.000604674	0.0008844	0.683712	0.494158
rs2334321	6	110567409	-0.000694537	0.000765096	-0.907777	0.363997	-0.00100174	0.00103707	-0.965927	0.334081
rs17489041	6	110569719	0.00143562	0.00123861	1.15906	0.246433	0.0015448	0.00167952	0.919784	0.357686
rs117240873	6	110592355	0.00159566	0.00153376	1.04035	0.298176	0.00136988	0.00207912	0.658873	0.509978
rs6934170	6	110600750	0.00101726	0.000895279	1.13625	0.255851	-5.65e-05	0.00121352	-0.0465833	0.962845
rs17071391	6	110607177	0.000849728	0.00100732	0.843555	0.398919	0.000945188	0.00136624	0.691819	0.489052
rs118099471	6	110621332	0.00110538	0.00181393	0.609385	0.542269	0.000286544	0.00245892	0.116533	0.90723
rs17071424	6	110629139	0.00092825	0.000683863	1.35736	0.174667	0.000172451	0.000926964	0.186038	0.852415
rs113004642	6	110636775	0.004836	0.00186528	2.59263	0.00952486	-0.000539205	0.00252905	-0.213204	0.831168
rs72935932	6	110637566	-0.000130287	0.000588397	-0.221427	0.82476	0.000931429	0.000797738	1.16759	0.242974
rs9487375	6	110640430	0.00122651	0.000715717	1.71368	0.086589	0.000845982	0.000970278	0.871897	0.383266
rs6908306	6	110643956	4.22e-05	0.000744522	0.0566934	0.954789	0.00011651	0.00100899	0.115473	0.90807
rs17568719	6	110649049	0.000567391	0.00100814	0.562812	0.573563	-0.00175826	0.0013668	-1.28641	0.198302
rs62435910	6	110652132	-0.000531625	0.00125034	-0.425184	0.670703	0.00216638	0.0016944	1.27856	0.201054
rs9400372	6	110654605	-0.000112751	0.000496211	-0.227223	0.82025	0.000179546	0.000672546	0.266965	0.789496
rs72935938	6	110655157	0.000269343	0.00150388	0.179099	0.85786	-0.000136625	0.00203849	-0.0670228	0.946564
rs9372250	6	110655443	-0.00111354	0.00106124	-1.04927	0.294053	-0.00138872	0.00143848	-0.965408	0.334341
rs9320324	6	110655536	0.000663678	0.000439639	1.5096	0.131147	-0.000236615	0.000595906	-0.397068	0.691318
rs9400374	6	110655911	-9.78e-05	0.00049323	-0.198223	0.842871	-0.00170649	0.000668712	-2.55191	0.010714
rs976471	6	110659185	0.000758261	0.000450957	1.68145	0.092677	-0.000705022	0.00061149	-1.15296	0.248929
rs72935970	6	110660446	0.000318445	0.000755427	0.421543	0.673359	-0.00106423	0.00102395	-1.03934	0.298646
rs6904756	6	110661224	0.00100295	0.000539043	1.86061	0.0628006	-0.00053805	0.000730701	-0.736348	0.461519
rs143723450	6	110664716	-0.0012376	0.00166957	-0.741272	0.458529	0.00058973	0.00226248	0.260656	0.794358
rs17491262	6	110667423	0.00152368	0.00141231	1.07885	0.280655	4.36e-05	0.00191482	0.022754	0.981846
rs62435945	6	110668677	0.00159354	0.00087451	1.82221	0.0684242	-0.00213278	0.00118548	-1.79909	0.0720057
rs17569533	6	110670313	0.000158172	0.000696137	0.227214	0.820258	-0.00120596	0.000943717	-1.27788	0.201291
rs11307091	6	110674614	0.000629571	0.000455063	1.38348	0.166518	-0.000536775	0.000617186	-0.869713	0.384458
rs7769802	6	110675344	-0.000594213	0.000515888	-1.15183	0.249393	0.000594829	0.000699356	0.850538	0.395027
rs1033573	6	110676527	7.94e-05	0.0010514	0.0755246	0.939797	0.000678264	0.00142534	0.475863	0.634173
rs2180006	6	110684004	0.000407029	0.000756531	0.53802	0.590564	-0.000703789	0.00102549	-0.686298	0.492526
rs17071524	6	110685306	-0.000613257	0.00191085	-0.320933	0.748261	0.000882524	0.00259102	0.340609	0.733398
rs13191605	6	110685616	-0.000372074	0.000694073	-0.536073	0.591908	-0.000531313	0.000941247	-0.564478	0.572429
rs35330352	6	110685752	-0.000157543	0.000426908	-0.369032	0.712104	0.000351236	0.000578723	0.606916	0.543907
rs17569742	6	110686091	-4.4e-05	0.000477847	-0.0921761	0.926558	3.61e-05	0.000647827	0.0556486	0.955622
rs9374165	6	110690440	0.000108696	0.00042886	0.253452	0.799919	-0.00032353	0.000581472	-0.556399	0.577939
rs72937932	6	110699009	-0.000619179	0.000546793	-1.13238	0.257475	0.000646202	0.000741249	0.871774	0.383332
rs7748253	6	110701451	-0.000118752	0.000447724	-0.265235	0.790829	-0.000504691	0.00060718	-0.831205	0.405858
rs6568643	6	110707625	0.000432974	0.00138682	0.312207	0.754884	-0.00222257	0.00188032	-1.18202	0.237198
rs80290876	6	110708144	-0.00251629	0.0013989	-1.79877	0.0720565	0.00404059	0.00189669	2.13034	0.0331445
rs11757947	6	110712512	-0.000264585	0.00127805	-0.207022	0.835993	0.000578047	0.00173237	0.333673	0.738626
rs1055301	6	110713042	0.00106533	0.000420302	2.53467	0.0112558	0.00109459	0.000569777	1.92108	0.0547227
Affx-27450916	6	110713060	0.00361174	0.00141765	2.54769	0.0108444	0.00104046	0.0019222	0.541286	0.588311
rs35697832	6	110714205	6.28e-05	0.000636808	0.0986148	0.921444	-9.44e-05	0.000863237	-0.109317	0.912951
rs12527349	6	110724928	0.000390859	0.00154299	0.253313	0.800027	-0.000846199	0.0020916	-0.404569	0.685795
rs9400383	6	110727699	0.0006104	0.000623627	0.97879	0.327685	-0.00129268	0.00084557	-1.52877	0.126322
rs9487396	6	110732209	0.00101351	0.000613042	1.65326	0.0982798	0.00151476	0.000831138	1.82251	0.0683781
rs57214309	6	110735958	0.00346755	0.00192458	1.80172	0.0715899	0.00449598	0.00260931	1.72305	0.0848798
rs12055551	6	110741922	-0.000816286	0.000531471	-1.5359	0.124564	-0.00120202	0.000720416	-1.66851	0.0952153
rs9398236	6	110743194	-0.000283732	0.00043052	-0.659046	0.509867	0.000258145	0.000583621	0.442316	0.658261
rs6932938	6	110745238	-0.000376546	0.000438919	-0.857893	0.390952	-0.000116853	0.000595065	-0.196371	0.84432
rs41288592	6	110746262	-0.00197552	0.00146644	-1.34715	0.177931	-0.00203737	0.00198837	-1.02464	0.305532
rs13213908	6	110749091	0.000714764	0.00190914	0.37439	0.708114	0.000690558	0.00258818	0.266812	0.789614
rs9372256	6	110749662	9.59e-05	0.000468457	0.204808	0.837722	-0.000477191	0.000635062	-0.751409	0.452407
rs76676412	6	110752337	-0.000821013	0.00126273	-0.650189	0.51557	-0.00147539	0.00171257	-0.861505	0.38896
rs62421678	6	110753964	0.000380282	0.000782786	0.485806	0.627105	0.000129038	0.00106106	0.121612	0.903207
rs117965606	6	110754248	0.00344514	0.00203935	1.68933	0.0911566	-0.00331082	0.00276536	-1.19725	0.231211
rs62421681	6	110757755	0.000318628	0.000731948	0.435316	0.663334	0.00190575	0.000992084	1.92095	0.0547385
rs12210538	6	110760008	-8.56e-05	0.000502935	-0.170254	0.864811	-0.00110755	0.000681608	-1.6249	0.104185
rs723685	6	110763875	0.000615129	0.000743362	0.827495	0.407957	0.000615845	0.001008	0.61096	0.541227
rs41288594	6	110763935	-0.000375654	0.00155419	-0.241704	0.80901	7.51e-05	0.00210662	0.0356627	0.971551
rs6907567	6	110777962	-2.73e-05	0.000510844	-0.053378	0.957431	0.000967763	0.000692643	1.3972	0.162354
rs714368	6	110778128	2.24e-05	0.000511625	0.0438702	0.965008	0.00101448	0.000693934	1.46193	0.143761
rs117439093	6	110790382	0.00408716	0.00188326	2.17025	0.0299885	0.000672296	0.00255236	0.263402	0.792241
rs2494553	6	110791762	0.00243063	0.00133379	1.82235	0.0684025	-0.000265129	0.00180884	-0.146574	0.883469
rs17579044	6	110792082	0.00139531	0.00105981	1.31657	0.187985	0.00132266	0.00143678	0.920572	0.357275
rs17071713	6	110793092	-0.00017842	0.000601899	-0.296428	0.766903	-0.00178171	0.000815968	-2.18355	0.0289958
rs9487422	6	110793763	-0.00119092	0.000728037	-1.6358	0.101883	-0.0026514	0.000986902	-2.68659	0.00721894
rs4541783	6	110794632	-0.000698459	0.000822185	-0.849515	0.395595	-0.00141097	0.00111467	-1.26582	0.205579
rs6922017	6	110797905	0.000321629	0.000699655	0.459697	0.645734	-0.00110026	0.000948447	-1.16007	0.246022
rs6928183	6	110799201	0.000227079	0.000511506	0.443942	0.657085	-0.000573643	0.000693424	-0.827261	0.40809
rs2494549	6	110800049	-0.000253512	0.000454446	-0.557849	0.576948	-0.000275224	0.000616059	-0.446749	0.655057
rs79096852	6	110800666	-0.00228525	0.00137935	-1.65677	0.0975677	-0.00129422	0.0018698	-0.692167	0.488833
rs117147088	6	110805752	0.000466685	0.00137025	0.340583	0.733418	-0.00208345	0.00185832	-1.12115	0.262225
rs35574997	6	110806160	0.000128778	0.00154069	0.0835843	0.933387	-0.000430238	0.00208813	-0.20604	0.83676
rs72942001	6	110810015	-9.48e-05	0.000773448	-0.122584	0.902437	-0.00113357	0.00104838	-1.08126	0.279581
rs2428169	6	110812262	0.000632655	0.00075783	0.834824	0.403818	0.00206281	0.00102801	2.00661	0.0447924
rs7759856	6	110815878	-0.00236635	0.00130115	-1.81867	0.0689628	-0.00507734	0.00176417	-2.87804	0.00400187
rs62420266	6	110818117	-0.000719214	0.000460523	-1.56173	0.118352	-0.00126226	0.000624295	-2.0219	0.0431881
rs56146946	6	110818916	-0.00151242	0.00164013	-0.922133	0.35646	-0.00603107	0.00222358	-2.71232	0.00668175
rs2188553	6	110821915	-0.000768231	0.000533004	-1.44132	0.149494	-0.00101632	0.000722596	-1.40648	0.159583
rs13197401	6	110829975	0.00104672	0.00105278	0.994246	0.320104	-0.000251495	0.00142702	-0.176238	0.860107
rs72944030	6	110830977	0.00051561	0.000672164	0.767089	0.443029	-0.00017098	0.000911377	-0.187606	0.851186
rs11755499	6	110844172	-0.000785356	0.00135618	-0.579094	0.562526	-3.94e-05	0.00183808	-0.0214196	0.982911
rs1989634	6	110846248	0.000728701	0.000426697	1.70777	0.0876793	0.00128497	0.000578427	2.22149	0.0263187
rs12173775	6	110846524	-0.000805432	0.00106786	-0.754249	0.450701	-0.000751322	0.00144773	-0.518964	0.603786
rs9320339	6	110849231	-0.000649767	0.000843125	-0.770665	0.440906	-0.00171557	0.00114296	-1.50099	0.133359
rs9400398	6	110851760	-0.000391939	0.000991583	-0.395266	0.692647	0.00274378	0.00134453	2.0407	0.041282
rs2817782	6	110851763	0.000319921	0.000499814	0.640079	0.522122	0.00185867	0.000677602	2.74301	0.00608825
rs117645688	6	110851806	-0.00252644	0.00202794	-1.24581	0.212834	0.00124285	0.00274823	0.452236	0.651099
rs62420268	6	110855624	-0.000386217	0.00167012	-0.231251	0.81712	-0.00406561	0.00226407	-1.79571	0.0725415
rs78307509	6	110857750	-0.00170693	0.00130021	-1.31281	0.189247	-0.000597253	0.0017628	-0.338809	0.734754
rs111718143	6	110862755	3.46e-05	0.00107492	0.0322051	0.974309	0.000405829	0.00145715	0.278508	0.780622
rs117707418	6	110863621	0.000919547	0.00161966	0.567739	0.570213	0.00178361	0.00219556	0.812374	0.416578
rs853548	6	110874763	-0.000394513	0.000815766	-0.483611	0.628662	0.00190695	0.00110584	1.72444	0.0846288
rs17231299	6	110876961	0.00014851	0.000777971	0.190894	0.848608	0.00054778	0.00105484	0.519304	0.603549
rs7762839	6	110878019	-5.27e-05	0.000588931	-0.0895196	0.928669	0.00157211	0.000798341	1.96923	0.0489281
rs73535584	6	110881762	7.74e-05	0.000772962	0.100096	0.920268	0.000877951	0.00104782	0.837881	0.402098
rs2691168	6	110884249	0.000615298	0.000546776	1.12532	0.260454	0.00163625	0.000741486	2.20672	0.0273343
rs6912010	6	110896644	0.000565379	0.000479679	1.17866	0.238534	0.00144949	0.000650277	2.22903	0.0258125
rs72944086	6	110902505	-0.000811081	0.00118687	-0.68338	0.494367	-0.00144752	0.00160915	-0.899555	0.368358
rs4397258	6	110904133	0.000527925	0.000468065	1.12789	0.259368	-1.8e-05	0.00063454	-0.0283373	0.977393
rs2817766	6	110909665	-0.000552336	0.000433694	-1.27356	0.20282	-0.000755996	0.000587885	-1.28596	0.198459
rs12190490	6	110917410	-0.000447207	0.000735357	-0.60815	0.543089	0.000591688	0.000997253	0.593318	0.552969
rs13216858	6	110928063	0.0011826	0.000676837	1.74725	0.0805954	0.000739195	0.00091771	0.805477	0.420545
rs117102226	6	110935430	0.00405846	0.00150795	2.69138	0.00711615	0.00217437	0.00204315	1.06423	0.287227
rs79393963	6	110943023	-0.000879309	0.00207508	-0.423746	0.671751	0.000180184	0.00281235	0.0640687	0.948916
rs17622461	6	110944589	6.64e-05	0.00159564	0.0416072	0.966812	0.00321692	0.00216321	1.48711	0.136987
rs117293402	6	110946140	0.000779383	0.00191074	0.407896	0.68335	0.000616527	0.00258961	0.238077	0.811821
rs9386927	6	110946811	0.00032109	0.000632935	0.507304	0.611942	-0.00107165	0.000857764	-1.24936	0.211535
rs73763398	6	110954607	-0.00271045	0.00144876	-1.87087	0.061364	-0.00136446	0.00196512	-0.694338	0.487471
rs11754379	6	110955078	0.00064672	0.0017293	0.373979	0.70842	0.0021118	0.00234383	0.901002	0.367588
rs78342274	6	110964538	0.00049627	0.00201614	0.246149	0.805567	0.00140669	0.00273185	0.514921	0.606609
rs2817763	6	110972494	-0.000265978	0.000536335	-0.495918	0.619953	0.0013079	0.000727121	1.79873	0.072062
rs13205298	6	110978107	4.44e-06	0.00171958	0.00258355	0.997939	0.00180729	0.00233081	0.775394	0.438108
rs12663712	6	110985212	-0.000291274	0.000575515	-0.50611	0.61278	-0.000469616	0.000780114	-0.601984	0.547185
rs114605382	6	111017846	-0.000818179	0.00186432	-0.438863	0.660761	0.00164079	0.00252686	0.649341	0.516119
rs12208594	6	111053352	-9.83e-05	0.000979786	-0.100296	0.920109	0.0014395	0.00132826	1.08375	0.278478
rs76166480	6	111058650	-0.00122187	0.00106822	-1.14383	0.252694	-0.00123947	0.00144822	-0.85586	0.392076
rs11755241	6	111061814	-0.000375131	0.000542105	-0.691989	0.488945	0.00134203	0.000734922	1.82609	0.0678376
rs813910	6	111093764	-0.000659246	0.000588498	-1.12022	0.262622	-0.00185645	0.000797681	-2.32731	0.0199496
rs802658	6	111100687	-0.000760773	0.000494849	-1.53739	0.1242	-0.00121163	0.000670768	-1.80634	0.070867
rs35827650	6	111112546	0.000127787	0.00158645	0.0805487	0.935801	0.000475403	0.00215137	0.220977	0.825111
rs76519399	6	111129426	-0.00102234	0.00110869	-0.922115	0.356469	-0.00211	0.00150306	-1.4038	0.160379
rs75098244	6	111129639	-0.000387617	0.00149579	-0.259138	0.795529	-0.00502446	0.00202856	-2.47686	0.0132548
rs1510231	6	111146220	-0.00060016	0.0004919	-1.22008	0.222434	-0.00103472	0.000666901	-1.55153	0.120775
rs117314611	6	111149764	0.000661367	0.0014266	0.463596	0.642938	0.00167178	0.00193439	0.864243	0.387455
rs72952066	6	111161183	0.00034852	0.000678473	0.513683	0.607474	0.000121105	0.000919884	0.131653	0.895259
rs10484430	6	111178005	-0.00107978	0.00106719	-1.01179	0.311638	-0.00105777	0.00144671	-0.731156	0.464684
rs1775125	6	111179618	-0.000778536	0.000490174	-1.58828	0.112223	-0.00129935	0.000664298	-1.95597	0.0504696
rs76971811	6	111192280	-0.000381385	0.00147484	-0.258594	0.795948	-0.00138235	0.00199902	-0.691511	0.489245
rs957824	6	111195049	-2.99e-05	0.000488954	-0.0611579	0.951234	-0.000416093	0.00066271	-0.627866	0.530092
rs1279597	6	111201474	-0.00116897	0.000649122	-1.80085	0.0717274	-0.00142395	0.000880273	-1.61763	0.105744
rs77645563	6	111203960	-0.000194565	0.000965883	-0.201437	0.840357	0.00133731	0.00130926	1.02143	0.307053
rs76923051	6	111208201	0.0013214	0.001315	1.00486	0.314965	0.000297742	0.00178288	0.167001	0.867369
rs12660659	6	111211974	7.44e-06	0.000670867	0.011085	0.991156	-0.000128346	0.000909454	-0.141124	0.887772
rs79818865	6	111252675	-0.00132363	0.00141116	-0.937977	0.348257	-0.000711904	0.00191261	-0.372216	0.709732
rs1279474	6	111258468	-0.000683226	0.000427619	-1.59775	0.110101	-0.000216426	0.000579766	-0.373299	0.708926
rs9372273	6	111260529	-3.97e-05	0.00134133	-0.0295783	0.976403	-0.00534482	0.00181811	-2.93976	0.00328495
rs17743512	6	111260597	0.00127481	0.00100412	1.26958	0.204234	-0.00104202	0.00136134	-0.765438	0.444012
rs9374227	6	111283592	-0.000648976	0.000554791	-1.16977	0.242095	-0.00160811	0.000752091	-2.13819	0.0325025
rs41289884	6	111288941	-0.0011592	0.00109308	-1.06049	0.288923	-0.000473382	0.00148149	-0.319532	0.749323
rs80159297	6	111301455	-0.00190508	0.00114895	-1.6581	0.0972987	-0.000427965	0.0015576	-0.27476	0.783501
rs117885202	6	111303620	-0.000642758	0.001456	-0.441453	0.658885	-0.0011461	0.00197413	-0.580559	0.561538
rs4947092	6	111309591	-0.000126591	0.000504096	-0.251125	0.801718	-0.000369547	0.000683342	-0.540794	0.58865
rs3763196	6	111321037	-0.000669501	0.000480368	-1.39373	0.163401	-0.00112622	0.000651119	-1.72967	0.0836895
rs4245545	6	111322849	0.00107101	0.00177161	0.60454	0.545485	-0.00354112	0.00240262	-1.47386	0.140521
rs9374243	6	111329827	-0.000150649	0.000658009	-0.228947	0.818911	-0.000491524	0.000891902	-0.551096	0.581568
rs71562269	6	111343428	-0.000926665	0.000961466	-0.963804	0.335145	0.000687147	0.00130373	0.527061	0.598152
rs1044388	6	111346808	0.000185517	0.000532789	0.348199	0.727691	0.00105322	0.000722009	1.45874	0.144638
rs9374250	6	111349794	0.000133876	0.000753647	0.177638	0.859007	-0.00122642	0.00102177	-1.20028	0.230031
rs17806392	6	111351915	0.000174887	0.000496099	0.352524	0.724446	0.00126356	0.000672472	1.87897	0.0602492
rs2342512	6	111352746	0.000441945	0.000519509	0.850698	0.394938	-0.000421282	0.00070437	-0.598098	0.549775
rs77882774	6	111353736	-0.00035346	0.00102641	-0.344364	0.730572	0.00160651	0.00139158	1.15445	0.248317
rs79300162	6	111358976	0.000146717	0.00107223	0.136834	0.891162	0.00230594	0.00145363	1.58634	0.112664
rs72939521	6	111359363	0.000362475	0.0012393	0.292484	0.769916	-1.74e-05	0.00168055	-0.0103781	0.99172
rs9386995	6	111375763	0.000552188	0.000566061	0.975491	0.329317	0.000926883	0.000767379	1.20786	0.227104
rs4947100	6	111378849	-0.000208254	0.000435304	-0.47841	0.632358	-0.000697602	0.000590383	-1.18161	0.237362
rs6906163	6	111379643	-2.82e-05	0.000604332	-0.0467013	0.962751	0.000267137	0.000819554	0.325954	0.744459
rs17806606	6	111381063	-4.84e-05	0.00156603	-0.030929	0.975326	0.00244406	0.00212252	1.15149	0.249531
rs6904275	6	111381468	-0.000774396	0.000462961	-1.6727	0.094387	-0.00143546	0.000627637	-2.28709	0.0221912
rs7754456	6	111387327	-0.000255685	0.000464894	-0.549985	0.58233	-0.000208125	0.000630195	-0.330255	0.741208
rs76526487	6	111388109	-0.000552204	0.00137489	-0.401636	0.687952	0.00201679	0.00186373	1.08213	0.279197
rs3851224	6	111388376	0.000743585	0.000442852	1.67908	0.0931367	0.000664152	0.000600519	1.10596	0.268744
rs9481140	6	111394511	0.0002947	0.000742141	0.397095	0.691298	0.000460922	0.00100594	0.458201	0.646808
rs62421901	6	111395505	0.000609545	0.000741282	0.822285	0.410915	0.0012303	0.00100485	1.22436	0.220816
rs62421903	6	111401965	-0.00097662	0.000472252	-2.068	0.0386406	-0.00171451	0.000640231	-2.67795	0.00740786
rs117373513	6	111404733	-0.000139605	0.00135519	-0.103015	0.917951	0.00366466	0.00183738	1.9945	0.0460979
rs62421904	6	111408397	-0.0015035	0.000452503	-3.32263	0.000891838	-0.00196656	0.00061365	-3.2047	0.00135218
rs12198881	6	111416198	0.000558033	0.00105031	0.531304	0.595208	0.00177268	0.00142351	1.24529	0.213027
rs75609740	6	111417355	0.001483	0.00126909	1.16856	0.242583	0.000242684	0.00172011	0.141086	0.887802
rs62421905	6	111417363	3.95e-05	0.000958989	0.0411513	0.967175	-0.00179761	0.00130048	-1.38227	0.16689
rs117190473	6	111433581	-0.00139377	0.00068995	-2.0201	0.0433737	0.000634927	0.000935653	0.678593	0.497397
rs9386999	6	111442097	0.00243777	0.00154094	1.582	0.113652	0.00196182	0.0020896	0.93885	0.347808
rs7760668	6	111446502	0.00323691	0.0020384	1.58797	0.112295	-0.00222121	0.00276354	-0.803755	0.421539
rs75661418	6	111489659	0.00161269	0.00141326	1.14112	0.253821	0.00222927	0.00191547	1.16383	0.244495
rs76869750	6	111499822	-0.0021349	0.000723326	-2.95151	0.00316252	-0.00255732	0.000980649	-2.60778	0.00911358
rs72939559	6	111502110	-0.00083499	0.00103231	-0.808857	0.418598	0.00101447	0.00139928	0.724997	0.468454
rs80347325	6	111503951	0.000521679	0.00146479	0.356146	0.721732	0.00110905	0.00198556	0.558559	0.576463
rs112443229	6	111504929	-0.00526474	0.00185551	-2.83735	0.00454922	-0.00108715	0.00251486	-0.432292	0.66553
rs354524	6	111508109	-0.00129032	0.000430622	-2.99642	0.00273194	-0.00300433	0.000583722	-5.14685	2.65e-07
rs12210343	6	111510228	0.00272544	0.00145997	1.86679	0.0619323	0.00510087	0.0019783	2.57842	0.0099259
rs1216020	6	111515207	0.000404188	0.000624703	0.647008	0.517627	-0.00146824	0.000847196	-1.73306	0.0830856
rs117098186	6	111518750	-0.00177565	0.00131531	-1.34999	0.17702	0.000839474	0.00178293	0.47084	0.637755
rs434034	6	111525383	0.000396667	0.000627352	0.632288	0.527199	-0.00139756	0.000850441	-1.64333	0.100315
rs72939578	6	111526609	-0.000244497	0.00162583	-0.150382	0.880463	0.000344336	0.00220504	0.156159	0.875908
rs35929393	6	111528384	0.00297684	0.00126016	2.36227	0.0181639	0.00149411	0.00170852	0.874506	0.381844
rs72939580	6	111528844	0.000734905	0.00115902	0.634075	0.526032	-0.000179905	0.00157227	-0.114423	0.908902
rs77627779	6	111539925	-0.00144498	0.000682527	-2.11711	0.0342515	-0.00162883	0.000925145	-1.76062	0.0783037
rs17072442	6	111543412	-0.0011221	0.00186673	-0.601108	0.547769	0.000138014	0.00253038	0.0545426	0.956503
rs117711648	6	111546307	-0.00317147	0.00128885	-2.4607	0.013867	-0.000304283	0.00174684	-0.17419	0.861716
rs80096687	6	111558671	-0.00248939	0.00139221	-1.78809	0.0737626	0.000437927	0.00188638	0.232152	0.81642
rs7743593	6	111558989	-0.000601505	0.000552991	-1.08773	0.276716	-0.0017763	0.000749564	-2.36978	0.0177993
rs9487602	6	111560946	-0.00134869	0.000430926	-3.12974	0.00174976	-0.00274495	0.000584161	-4.69897	2.62e-06
rs391196	6	111563908	0.0022338	0.00146256	1.52732	0.126683	-0.000698243	0.00198261	-0.352185	0.7247
rs12662324	6	111574737	0.000484991	0.000748205	0.648206	0.516852	-5.16e-05	0.00101427	-0.0509141	0.959394
rs6925442	6	111581809	0.000317197	0.00154899	0.204777	0.837746	-0.00426938	0.00209954	-2.03348	0.0420047
rs147451538	6	111583530	0.00119084	0.00163767	0.727155	0.467131	0.000582166	0.00221947	0.2623	0.793091
rs72939596	6	111587204	0.00530726	0.00210449	2.52188	0.0116735	-0.0021728	0.0028536	-0.761426	0.446403
rs11153279	6	111587266	-3.44e-05	0.000471268	-0.0730503	0.941766	0.000164772	0.000638848	0.257921	0.796468
rs17072508	6	111588188	-0.00204956	0.00182406	-1.12362	0.261175	-0.00112556	0.00247292	-0.455154	0.648999
rs78051065	6	111600406	-0.00199827	0.000610722	-3.27198	0.0010681	-0.00332664	0.000828295	-4.01625	5.91e-05
rs78334305	6	111616015	0.000198116	0.00156142	0.126882	0.899034	-0.00505162	0.00211635	-2.38695	0.0169893
rs3204954	6	111628597	-0.00198428	0.000607582	-3.26586	0.00109144	-0.00330459	0.000823649	-4.01214	6.02e-05
rs3204953	6	111628626	-0.0020317	0.000611151	-3.32438	0.00088627	-0.00341321	0.000828461	-4.11993	3.79e-05
rs17511434	6	111635086	6.41e-05	0.00156463	0.0409871	0.967306	-0.00518098	0.00212087	-2.44285	0.0145722
rs17511349	6	111645599	-0.00300042	0.0012252	-2.44892	0.0143292	0.000405133	0.00166048	0.243985	0.807242
rs117326910	6	111647857	-0.000393476	0.00121467	-0.323935	0.745987	-0.00215003	0.00164662	-1.30573	0.191647
rs465969	6	111655530	0.000958541	0.000787898	1.21658	0.223765	-0.00164504	0.001068	-1.54029	0.123491
rs240993	6	111673714	-0.000229987	0.00048452	-0.47467	0.635023	0.00018292	0.000657115	0.278369	0.78073
rs17511083	6	111679223	0.00048894	0.00098763	0.495064	0.620556	0.00190707	0.00133879	1.42446	0.154313
rs72945312	6	111682135	0.000281036	0.00109178	0.257411	0.796861	-2.91e-06	0.00148052	-0.00196273	0.998434
rs11751625	6	111683322	0.00266173	0.00106789	2.49251	0.012685	0.000322198	0.00144753	0.222585	0.823858
rs3218606	6	111689082	-0.000611052	0.00193782	-0.31533	0.752511	-0.00530722	0.00262858	-2.01904	0.0434834
rs3218599	6	111694124	-9.16e-05	0.00143015	-0.0640675	0.948917	-0.000276474	0.00193855	-0.142619	0.886591
rs462779	6	111695887	-0.000600959	0.000540121	-1.11264	0.265865	0.00108752	0.000732265	1.48514	0.137507
rs3218600	6	111695899	0.00132324	0.00134555	0.983423	0.3254	-0.000530387	0.00182426	-0.290741	0.771249
rs458017	6	111696091	0.00122509	0.000887202	1.38085	0.167327	-0.000469152	0.00120297	-0.389995	0.69654
rs17539553	6	111699789	2.7e-05	0.0011454	0.0235969	0.981174	0.00177528	0.00155295	1.14317	0.25297
rs17539476	6	111710688	0.00130907	0.00132362	0.989005	0.322661	-0.000419636	0.00179542	-0.233726	0.815198
rs79047923	6	111721362	-0.00205105	0.00134398	-1.5261	0.126985	-0.000436541	0.00182223	-0.239564	0.810669
rs17510641	6	111724426	0.000924634	0.00117712	0.785506	0.432158	3.82e-05	0.00159621	0.0239177	0.980918
rs17510548	6	111736134	-1.01e-05	0.00102422	-0.00990502	0.992097	0.000655711	0.00138887	0.472116	0.636844
rs118008540	6	111739245	-0.000694911	0.00147582	-0.470864	0.637738	-0.00162632	0.0020006	-0.812917	0.416266
rs74385665	6	111740466	0.00272769	0.00106386	2.56397	0.0103487	0.000302724	0.00144216	0.20991	0.833738
rs77267158	6	111750788	1.27e-05	0.00158098	0.00802662	0.993596	-0.00549239	0.00214286	-2.56311	0.0103744
rs17751426	6	111772223	-0.00221448	0.000586263	-3.77729	0.000158577	-0.00302905	0.000794749	-3.81133	0.000138248
rs34530632	6	111776335	0.00202161	0.00094726	2.13416	0.0328303	-0.000250065	0.00128432	-0.194706	0.845623
rs17510436	6	111777154	0.0014745	0.00134769	1.09409	0.273916	-6.14e-05	0.00182677	-0.0336266	0.973175
rs117299389	6	111779180	0.00124588	0.00148416	0.839448	0.401218	0.00146911	0.00201178	0.730256	0.465234
rs74833651	6	111787748	-0.000833889	0.00123554	-0.674919	0.499728	0.000441302	0.00167488	0.263482	0.792179
rs6913769	6	111792897	-0.00110546	0.000428101	-2.58223	0.00981675	-0.00144612	0.000580426	-2.49148	0.0127219
rs17751771	6	111795434	-0.000143557	0.00156058	-0.0919891	0.926707	0.00185179	0.00211645	0.87495	0.381602
rs75317579	6	111802742	-0.00145212	0.00145461	-0.998285	0.318142	0.00287737	0.0019727	1.4586	0.144677
rs17510346	6	111806352	0.00185623	0.000982978	1.88837	0.0589767	0.00455089	0.00133246	3.41539	0.000636987
rs10457239	6	111809796	-0.00044133	0.000572165	-0.771334	0.44051	-0.000793488	0.000775735	-1.02289	0.306363
rs41289892	6	111824780	-0.00206706	0.00131295	-1.57437	0.115404	0.000605162	0.00177975	0.340026	0.733837
rs9387014	6	111850541	-0.00194279	0.000608325	-3.19367	0.00140491	-0.0029254	0.00082464	-3.54749	0.000388976
rs7742244	6	111852662	-0.00103743	0.000442655	-2.34366	0.0190962	-0.00129491	0.000600158	-2.15761	0.0309588
rs117072091	6	111855985	-0.000156255	0.00172934	-0.0903557	0.928005	-0.00377722	0.00234406	-1.6114	0.107094
rs76257900	6	111858489	0.000347594	0.000892013	0.389674	0.696778	-0.000847666	0.00120958	-0.700796	0.483431
rs77042499	6	111871080	-0.000680033	0.00155075	-0.43852	0.66101	0.00254797	0.00210214	1.21209	0.22548
rs10484479	6	111876985	-0.000931319	0.000693892	-1.34217	0.179543	0.000935522	0.000940665	0.994532	0.319965
rs41289896	6	111880831	0.000123724	0.00148255	0.0834535	0.933491	0.00106233	0.00200985	0.528565	0.597108
rs1043730	6	111901453	-0.000920118	0.000519273	-1.77193	0.0764065	-0.00266349	0.000703585	-3.7856	0.000153368
rs174379	6	111909693	0.00033899	0.000540056	0.627695	0.530204	0.00268524	0.000732057	3.66807	0.000244428
rs112724847	6	111910850	-0.00472217	0.00196099	-2.40806	0.0160383	0.000210998	0.00265918	0.0793471	0.936757
rs13190932	6	111913070	0.000963494	0.000915565	1.05235	0.29264	-0.00112082	0.00124125	-0.902973	0.366541
rs33980500	6	111913262	0.00143045	0.000821806	1.74062	0.081752	-0.00107635	0.00111414	-0.966075	0.334007
rs75778663	6	111914421	-0.00171305	0.00186032	-0.920834	0.357138	-0.00778494	0.00252114	-3.08786	0.00201623
rs10872070	6	111921804	2.17e-06	0.000428685	0.0050579	0.995964	0.00126388	0.000581099	2.17499	0.029632
rs142888698	6	111924422	0.000164317	0.00160124	0.102619	0.918266	0.00133073	0.00217062	0.613063	0.539835
rs4947129	6	111930906	0.00105456	0.000874812	1.20547	0.228022	-0.00116059	0.001186	-0.97858	0.327788
rs174406	6	111931328	-0.00128331	0.000599716	-2.13986	0.0323666	-0.00333095	0.000812733	-4.09845	4.16e-05
rs80090780	6	111938516	-0.000317429	0.000851497	-0.372789	0.709306	0.000242206	0.00115423	0.209843	0.83379
rs4947132	6	111940481	0.000407222	0.0007081	0.57509	0.565231	-0.00146038	0.000960177	-1.52094	0.128275
rs9387017	6	111944006	-0.00047293	0.000427003	-1.10756	0.268054	-0.00152279	0.000578946	-2.63028	0.00853186
rs77615830	6	111953950	0.00181694	0.00116601	1.55825	0.119176	-0.000877653	0.00158033	-0.55536	0.578649
rs9387020	6	111955402	-8.83e-05	0.00046387	-0.19039	0.849004	0.000801125	0.000628786	1.27408	0.202635
rs6899951	6	111964745	0.0020525	0.000910803	2.2535	0.0242283	0.00100942	0.00123473	0.81752	0.413632
rs7767579	6	111966616	-0.000216659	0.000448	-0.483614	0.62866	0.000361256	0.000607328	0.594828	0.551959
rs117214708	6	111969793	0.00256496	0.00139731	1.83564	0.0664122	0.00586626	0.00189347	3.09815	0.00194748
rs1726140	6	111971386	0.00062462	0.000443558	1.4082	0.159072	-0.000613127	0.00060185	-1.01874	0.308328
rs117804466	6	111972258	-0.00115447	0.00131067	-0.880824	0.378414	0.000608458	0.00177686	0.342435	0.732024
rs17717962	6	111972263	-0.00177736	0.00154162	-1.15292	0.248946	0.000275522	0.00209005	0.131826	0.895122
rs2237251	6	111985120	0.00154375	0.00105811	1.45897	0.144574	0.0017193	0.00143387	1.19906	0.230504
rs77398041	6	111985306	-0.000171458	0.00172595	-0.0993412	0.920867	0.000416961	0.00233966	0.178214	0.858555
rs9487704	6	111989762	-0.00026575	0.0014649	-0.181412	0.856044	0.00150406	0.00198614	0.757277	0.448884
rs117771757	6	111991044	0.000580316	0.00146192	0.396956	0.6914	0.00150534	0.00198232	0.759385	0.447623
rs804182	6	111992112	0.000695152	0.000746634	0.931047	0.35183	-0.000849887	0.00101207	-0.839749	0.40105
rs72940246	6	111995061	0.000187934	0.00104307	0.180173	0.857017	0.00162269	0.00141394	1.14763	0.251121
rs3730353	6	111995666	-0.000529523	0.000633927	-0.835306	0.403546	0.00144244	0.000859319	1.67859	0.0932339
rs117595568	6	112000518	0.000920283	0.0020368	0.451827	0.651394	0.00597846	0.00276055	2.16568	0.0303367
rs117677731	6	112004792	0.000714043	0.00204947	0.348404	0.727537	0.00558058	0.00277755	2.00917	0.0445199
rs67515145	6	112031098	0.000694851	0.000640047	1.08563	0.277646	0.00165905	0.000867753	1.9119	0.0558906
rs117826797	6	112032537	0.00124727	0.00157604	0.791395	0.428714	0.00415095	0.00213699	1.94243	0.0520855
rs117182866	6	112035847	0.00393553	0.00144436	2.72477	0.0064351	0.0046826	0.00195771	2.39187	0.0167632
rs9374281	6	112039767	-0.00121072	0.00138095	-0.876734	0.380632	0.00261105	0.00187223	1.39462	0.163132
rs706895	6	112041359	0.00104335	0.000500826	2.08327	0.0372278	0.00210962	0.000678882	3.10749	0.00188702
rs118086828	6	112041632	-0.000539976	0.000714182	-0.756076	0.449604	0.00161457	0.00096868	1.66678	0.0955602
rs706901	6	112043599	0.00236394	0.00101936	2.31905	0.020393	0.0034522	0.00138161	2.49868	0.0124662
rs706903	6	112044056	0.000870812	0.000525487	1.65715	0.0974898	0.00221776	0.000712317	3.11345	0.00184933
rs79882951	6	112048574	-9.54e-05	0.00124344	-0.0767475	0.938824	-0.00446693	0.0016858	-2.64974	0.00805572
rs9400495	6	112048950	-0.00147314	0.00110172	-1.33712	0.181183	0.00101589	0.00149325	0.680316	0.496305
rs74338506	6	112054302	-0.00220804	0.00127937	-1.72588	0.0843692	0.00109346	0.001734	0.630597	0.528304
rs6568706	6	112081858	-0.000473419	0.000435617	-1.08678	0.277136	-0.000699501	0.00059108	-1.18343	0.236641
rs11963612	6	112096345	-0.00105838	0.000432246	-2.44856	0.0143435	-0.000924201	0.000585923	-1.57734	0.114718
rs9487724	6	112125453	-0.00134158	0.0007306	-1.83627	0.0663182	-0.00129127	0.000990438	-1.30374	0.192324
rs2182644	6	112138882	-0.00137626	0.000718229	-1.91618	0.0553431	-0.00126001	0.000973682	-1.29407	0.195642
rs75637661	6	112139174	0.000299523	0.0015635	0.191572	0.848077	-0.00174366	0.00211968	-0.822603	0.410734
rs11970094	6	112152914	-0.000885986	0.00145938	-0.607096	0.543788	0.00256232	0.00197842	1.29514	0.195273
rs72944217	6	112168187	-0.00158944	0.000909721	-1.74717	0.0806082	-0.00248051	0.00123335	-2.0112	0.0443057
rs17073012	6	112179638	0.000130079	0.00060603	0.21464	0.830048	0.000240507	0.000821688	0.292699	0.769753
rs7768046	6	112179932	0.000886194	0.000435235	2.03613	0.0417382	0.000483612	0.000589865	0.819869	0.412292
rs10499061	6	112182030	-5.47e-05	0.000886516	-0.0616848	0.950814	0.000498025	0.00120224	0.414247	0.678693
rs9320379	6	112184621	2.24e-05	0.000551053	0.0407148	0.967523	-0.000237335	0.000747055	-0.317694	0.750717
rs62413756	6	112192166	0.000655829	0.00095525	0.686552	0.492366	-0.00331151	0.00129518	-2.5568	0.0105645
rs1409837	6	112195611	-0.000779633	0.000768315	-1.01473	0.310234	-0.0021356	0.00104169	-2.05012	0.0403537
rs9400512	6	112211802	-9.3e-05	0.000499915	-0.185948	0.852486	-0.00109168	0.000677834	-1.61054	0.107281
rs12201061	6	112212693	-0.00102282	0.00129978	-0.786922	0.431328	0.00190437	0.001762	1.0808	0.279788
rs117879202	6	112213778	0.00355471	0.00126625	2.80727	0.00499665	9.19e-05	0.00171713	0.0535222	0.957316
rs11751767	6	112234045	0.00101723	0.000721034	1.41079	0.158307	-0.000374941	0.000977481	-0.383578	0.701291
rs77438336	6	112240911	-0.000845875	0.000945767	-0.894379	0.37112	0.00119118	0.00128169	0.929385	0.35269
rs113524621	6	112243625	-0.000515541	0.0011133	-0.463075	0.643311	-0.00165309	0.00150949	-1.09513	0.27346
rs73535644	6	112244330	-0.000275815	0.000881026	-0.313061	0.754234	0.00163786	0.00119421	1.3715	0.170221
rs9320387	6	112272725	-0.000644703	0.000678975	-0.949524	0.342355	0.00109003	0.000920353	1.18436	0.23627
rs7744212	6	112275639	-0.0029601	0.00136879	-2.16256	0.0305757	-0.00293794	0.00185599	-1.58295	0.113434
rs79194891	6	112275869	0.00121526	0.00108167	1.1235	0.261225	0.000644723	0.00146644	0.439652	0.66019
rs60076935	6	112276029	0.000572895	0.0017499	0.327387	0.743375	-0.000990176	0.0023724	-0.417373	0.676406
rs585057	6	112285867	-0.000364781	0.000446821	-0.816392	0.414277	-1.71e-05	0.000605766	-0.0283018	0.977421
rs684259	6	112298219	-0.000520698	0.00126532	-0.411515	0.680696	-0.00305943	0.0017154	-1.78351	0.0745038
rs881826	6	112301625	-0.00242661	0.000813532	-2.9828	0.00285647	-0.00171562	0.00110322	-1.5551	0.119924
rs527585	6	112315351	0.000418437	0.00109721	0.381364	0.702934	0.000651648	0.00148754	0.43807	0.661336
rs72946254	6	112325106	0.00134334	0.00174179	0.771242	0.440564	0.00322856	0.00236125	1.36731	0.171529
rs12192364	6	112328038	-0.000774254	0.000678471	-1.14118	0.253798	0.000322016	0.000919952	0.350035	0.726313
rs11751547	6	112333984	0.0021919	0.00072955	3.00445	0.00266084	0.000993496	0.000988974	1.00457	0.315103
rs59966032	6	112334250	0.00037998	0.0005172	0.734686	0.462531	-1.21e-05	0.000701304	-0.017322	0.98618
rs13210752	6	112343470	1.87e-05	0.00134145	0.0139082	0.988903	-0.00111656	0.00181858	-0.613975	0.539232
rs1028125	6	112343900	-0.000302033	0.000896289	-0.336982	0.73613	-0.000988924	0.00121498	-0.813941	0.415679
rs79961251	6	112345359	-0.000127262	0.0010454	-0.121736	0.903108	0.000583086	0.00141673	0.411573	0.680653
rs62414953	6	112345587	-0.000686056	0.00104431	-0.656947	0.511215	-0.00264585	0.00141598	-1.86856	0.0616847
rs11153327	6	112346096	-0.000336267	0.000461643	-0.728413	0.466361	8.32e-05	0.000625916	0.132958	0.894227
rs925755	6	112350329	0.000588787	0.000456939	1.28855	0.197557	0.00035929	0.0006193	0.580154	0.561811
rs72946274	6	112351449	-0.000336556	0.00120472	-0.279363	0.779966	0.00339892	0.00163345	2.08083	0.0374504
rs6904241	6	112351538	-0.000458984	0.000428235	-1.0718	0.283809	-0.00129791	0.000580541	-2.23568	0.0253733
rs75093590	6	112352410	-0.00119677	0.0007839	-1.52669	0.12684	-0.00127444	0.00106312	-1.19878	0.230614
rs4947158	6	112354221	-0.000108741	0.000516724	-0.210442	0.833323	0.00145583	0.000700479	2.07834	0.0376786
rs17073224	6	112357513	-0.000487488	0.000720752	-0.67636	0.498813	-0.000246075	0.000977373	-0.251772	0.801217
rs2815801	6	112358450	0.000802005	0.000482405	1.66251	0.0964111	0.000542536	0.000654116	0.829418	0.406868
rs72946289	6	112365966	-0.00117246	0.000584345	-2.00645	0.0448093	0.000129557	0.000791985	0.163586	0.870057
rs7756408	6	112366386	-0.00137776	0.000477531	-2.88517	0.00391235	-0.000276621	0.000647364	-0.427303	0.669159
rs10499063	6	112371690	0.000349022	0.000488424	0.714589	0.474864	-0.000342764	0.000662151	-0.517652	0.604701
rs1230348	6	112378555	0.000520927	0.00045658	1.14093	0.253899	-0.000192169	0.000618904	-0.310499	0.756182
rs1230345	6	112382313	-0.00129323	0.000475225	-2.7213	0.00650295	-0.000270096	0.000644187	-0.419282	0.67501
rs17219737	6	112390565	-0.000386292	0.000852681	-0.453033	0.650526	-0.00231543	0.00115576	-2.00338	0.0451369
rs12193228	6	112395262	8.92e-05	0.00126753	0.070377	0.943894	0.00206903	0.00171813	1.20424	0.228499
rs11153335	6	112398450	-0.00119705	0.000475316	-2.51844	0.0117882	-0.000228125	0.000644594	-0.353905	0.72341
rs17819950	6	112418460	-0.000631174	0.000814917	-0.774525	0.438621	-0.0035224	0.00110486	-3.18811	0.00143221
rs75237599	6	112420386	0.00124785	0.0010885	1.14639	0.251634	0.000408811	0.00147572	0.277025	0.781761
rs55897192	6	112420515	-0.00336661	0.00192473	-1.74913	0.080269	-0.00617894	0.00260889	-2.36842	0.0178648
rs111835795	6	112435444	-0.00123533	0.000477579	-2.58666	0.00969155	-0.00017682	0.000647433	-0.27311	0.784769
rs34752945	6	112451367	-0.000285194	0.000808249	-0.352854	0.724198	-0.0029692	0.00109586	-2.70948	0.00673919
rs34172193	6	112451601	-0.00142286	0.00148898	-0.955596	0.339277	0.000976572	0.00201865	0.483775	0.628546
rs117675557	6	112454991	-0.00105589	0.0011499	-0.918248	0.35849	-0.003391	0.00155932	-2.17466	0.0296563
rs1050349	6	112457383	-0.00128874	0.000483196	-2.66712	0.00765084	-0.000465226	0.00065507	-0.710192	0.477585
rs2032567	6	112457390	0.000475843	0.000467785	1.01723	0.309046	-0.000324988	0.000634164	-0.512466	0.608325
rs4947170	6	112458764	-0.000708936	0.00140471	-0.504686	0.613779	0.000133373	0.00190578	0.0699837	0.944207
rs41289902	6	112460365	-0.00113675	0.00184135	-0.617348	0.537005	0.000935282	0.00249591	0.374726	0.707865
rs763247	6	112464812	0.000722672	0.000442857	1.63184	0.102714	-0.000125467	0.000600434	-0.20896	0.834479
rs117141652	6	112465118	-0.00336667	0.00167313	-2.0122	0.0441993	-0.00651474	0.00226722	-2.87345	0.00406042
rs3734286	6	112471688	-0.00105571	0.000474474	-2.22502	0.0260808	-0.000403305	0.000643333	-0.626899	0.530726
rs76951179	6	112471958	0.00190125	0.001163	1.63478	0.102097	0.00170442	0.00157667	1.08103	0.279687
rs117827295	6	112472024	-0.000643184	0.00151721	-0.423925	0.671621	0.000832658	0.00205683	0.404826	0.685606
rs3752577	6	112480041	0.000735726	0.000769629	0.95595	0.339098	0.000331411	0.00104347	0.317606	0.750784
rs9487834	6	112480700	-0.00102717	0.000475357	-2.16084	0.0307083	-0.000559101	0.000644379	-0.867658	0.385582
rs78366040	6	112482321	-0.000300368	0.00112245	-0.2676	0.789008	-0.00108045	0.00152169	-0.710031	0.477686
rs6919131	6	112483915	0.000719151	0.000443279	1.62234	0.104731	0.000530212	0.00060088	0.882393	0.377565
rs971403	6	112488001	0.000728814	0.000431091	1.69063	0.0909091	0.000316871	0.000584072	0.54252	0.587461
rs6940879	6	112492645	-0.00045337	0.000863629	-0.524959	0.599612	-0.000166696	0.00117052	-0.142412	0.886755
rs1050348	6	112493872	-6.75e-05	0.000431884	-0.156193	0.875881	-0.00101195	0.000585464	-1.72846	0.0839062
rs12210552	6	112494475	3.18e-05	0.00108901	0.02923	0.976681	0.000942164	0.00147648	0.638116	0.523399
rs6568721	6	112500067	-8.46e-06	0.000432807	-0.0195377	0.984412	-0.0010328	0.00058657	-1.76075	0.0782818
rs1158747	6	112500650	-0.000821286	0.000427363	-1.92175	0.0546382	0.000676075	0.000579443	1.16677	0.243305
rs17823433	6	112505657	0.00212769	0.000740037	2.87511	0.00403911	0.000951191	0.00100334	0.948027	0.343116
rs6908219	6	112506583	6.53e-05	0.000462903	0.141006	0.887865	-0.000508149	0.000627507	-0.80979	0.418061
rs2072021	6	112512905	0.00191445	0.00066206	2.89166	0.00383245	0.000932547	0.000897708	1.03881	0.298895
rs11757455	6	112522852	-0.000531414	0.000853249	-0.622812	0.533408	-0.00449137	0.00115707	-3.88167	0.000103766
rs4947178	6	112523547	-5.66e-05	0.00043482	-0.130207	0.896403	-0.00118546	0.00058941	-2.01127	0.0442981
rs17073574	6	112530084	-0.00119158	0.000954641	-1.2482	0.21196	-0.00132268	0.00129409	-1.02209	0.306739
rs6921607	6	112530500	0.000745672	0.000566249	1.31686	0.187886	0.00047521	0.000767656	0.61904	0.53589
rs4945899	6	112534215	0.00072516	0.000446665	1.6235	0.104484	0.000587393	0.000605544	0.970025	0.332035
rs34072237	6	112534733	-0.000748033	0.0012603	-0.593533	0.552825	0.000801069	0.0017085	0.468872	0.639161
rs2213840	6	112536990	-0.000204222	0.000573881	-0.355861	0.721945	0.000850043	0.000778162	1.09237	0.274671
rs9487853	6	112538321	-0.00111048	0.00127365	-0.87189	0.383269	-0.00323236	0.00172639	-1.87232	0.0611633
rs79128042	6	112559237	-0.000241152	0.000980826	-0.245866	0.805786	-0.00407783	0.00133006	-3.06589	0.00217043
rs11153348	6	112569956	-0.000190611	0.000436894	-0.436288	0.662628	-0.00119454	0.000592171	-2.01723	0.0436728
rs28628475	6	112585598	0.000514913	0.000426705	1.20672	0.227541	-0.000748661	0.000578539	-1.29405	0.195648
rs75439598	6	112591347	0.000719904	0.00131308	0.548257	0.583516	-0.0026834	0.00178118	-1.50653	0.131931
rs56268709	6	112593932	0.0010705	0.00139321	0.768367	0.44227	0.00329589	0.00188822	1.7455	0.0808994
rs1891470	6	112596456	-0.000345477	0.000506973	-0.68145	0.495587	0.000514818	0.000687225	0.749126	0.453782
rs73529606	6	112599492	-0.00129764	0.0012601	-1.02979	0.303109	-0.00300201	0.0017089	-1.75669	0.078971
rs57260725	6	112600151	-0.000636805	0.000560754	-1.13562	0.256115	-0.000503809	0.000760166	-0.662761	0.507484
rs117468929	6	112600580	0.00267785	0.000985508	2.71723	0.00658341	0.000847536	0.00133611	0.63433	0.525866
rs74604864	6	112601736	0.00313623	0.00181243	1.7304	0.0835594	0.00430794	0.00245772	1.75282	0.0796337
rs12195540	6	112605814	6.95e-05	0.000630725	0.110203	0.912249	-0.000224546	0.00085486	-0.26267	0.792805
rs6935727	6	112608146	0.000461821	0.00044012	1.04931	0.294038	-0.000971356	0.000596806	-1.62759	0.103613
rs13207457	6	112610411	-0.000284181	0.000549732	-0.516944	0.605196	-0.000415991	0.000745215	-0.558216	0.576697
rs75414281	6	112617379	0.000735006	0.00120343	0.61076	0.541359	0.00210817	0.00163105	1.29253	0.196176
rs11970173	6	112623051	-0.00187423	0.00140087	-1.33791	0.180927	-0.00131209	0.00190005	-0.690555	0.489846
rs947717	6	112626176	-0.000300428	0.00045365	-0.662245	0.507815	0.000994903	0.000614951	1.61786	0.105694
rs75140204	6	112630345	-0.000372753	0.00127826	-0.291609	0.770586	-0.000753169	0.0017324	-0.434756	0.66374
rs12210340	6	112647039	0.000374592	0.000541159	0.692204	0.48881	0.000490177	0.000733509	0.668264	0.503966
rs17073735	6	112649311	0.00143149	0.0008885	1.61113	0.107153	2.06e-05	0.00120441	0.0171174	0.986343
rs1935681	6	112651206	0.000129167	0.000484224	0.26675	0.789662	-0.000782095	0.000656998	-1.19041	0.233887
rs9400530	6	112655357	-0.000140987	0.000561602	-0.251044	0.80178	-0.000548405	0.000761325	-0.72033	0.471323
rs117583008	6	112657066	0.000837701	0.00109185	0.767228	0.442947	0.00154147	0.00147973	1.04173	0.297539
rs9400533	6	112661679	-0.000509115	0.000689771	-0.738092	0.460459	0.000453141	0.000935253	0.484512	0.628023
rs75192113	6	112662195	-0.000324786	0.000478555	-0.67868	0.497341	0.000494468	0.000648783	0.762146	0.445973
rs11153360	6	112663266	-0.000174466	0.000529522	-0.329477	0.741795	0.00109688	0.000717788	1.52814	0.126478
rs118113893	6	112664800	-0.000106011	0.00100632	-0.105345	0.916102	-0.000428578	0.00136419	-0.314162	0.753398
rs11153361	6	112671611	-0.000344484	0.000517342	-0.665872	0.505494	0.00020196	0.000701185	0.288027	0.773326
rs72952488	6	112675738	0.00101968	0.00111092	0.917878	0.358684	0.0029031	0.0015061	1.92757	0.0539101
rs77371951	6	112678176	-0.00193762	0.00135396	-1.43108	0.152408	0.000929955	0.00183649	0.506378	0.612592
rs9400538	6	112680420	-0.00202758	0.000870854	-2.32826	0.019899	-0.000625817	0.00118055	-0.530105	0.59604
rs62414056	6	112680651	-0.000909008	0.00117859	-0.771269	0.440548	-8.91e-05	0.00159763	-0.0557534	0.955538
rs75210624	6	112692276	0.000247403	0.00132868	0.186201	0.852287	-0.00223055	0.00180126	-1.23832	0.215597
rs75920285	6	112694090	0.00107009	0.00125362	0.853603	0.393325	-0.000538724	0.00169898	-0.317087	0.751178
rs17682588	6	112694302	0.000708365	0.000682712	1.03758	0.299468	0.000137648	0.000926251	0.148607	0.881864
rs7745802	6	112695498	-0.00054192	0.000478533	-1.13246	0.257441	0.000562246	0.00064937	0.865832	0.386583
rs80060144	6	112695827	-0.00201253	0.00138662	-1.45139	0.146672	0.00115598	0.00187905	0.615193	0.538427
rs72954431	6	112712838	-9.21e-05	0.00107861	-0.085355	0.931979	0.00140705	0.00146215	0.962315	0.335892
rs9400542	6	112715227	0.000374204	0.000428324	0.873647	0.382311	-0.000750336	0.000580813	-1.29187	0.196403
rs78315287	6	112716390	0.00141974	0.00134023	1.05933	0.289452	-0.0011878	0.00181696	-0.653731	0.513286
rs1935704	6	112721784	0.000920786	0.000573968	1.60425	0.108661	0.00102564	0.000777797	1.31864	0.18729
rs12211299	6	112725481	-0.000204608	0.000509618	-0.401493	0.688058	0.000651916	0.000691029	0.943399	0.345478
rs75441211	6	112726063	-5.24e-05	0.00106361	-0.0492911	0.960687	-0.000875857	0.00144215	-0.607329	0.543633
rs9387079	6	112739106	0.000251211	0.000427498	0.587632	0.55678	0.00117128	0.000579485	2.02125	0.0432548
rs74623176	6	112755991	-0.000224079	0.000678371	-0.330319	0.741159	-2.34e-06	0.000920221	-0.00254114	0.997972
rs117263746	6	112756916	0.00112974	0.00165622	0.682118	0.495165	-0.00373925	0.00224481	-1.66573	0.0957673
rs76907247	6	112765550	0.000938219	0.00123384	0.760404	0.447014	2.43e-05	0.00167206	0.0145552	0.988387
rs79362192	6	112765552	0.000112516	0.00100868	0.111548	0.911182	-0.00225711	0.001368	-1.64993	0.0989579
rs62416164	6	112767155	-0.000391856	0.00098815	-0.396556	0.691695	-0.00114887	0.0013396	-0.857623	0.391101
rs72938405	6	112779335	0.00346933	0.00203241	1.707	0.0878231	0.0009996	0.00275557	0.362756	0.716788
rs1276643	6	112780803	0.00463968	0.00198505	2.33731	0.0194235	0.000511071	0.00269126	0.189901	0.849387
rs1150088	6	112788089	7.86e-05	0.000430997	0.182321	0.855331	-0.00058198	0.00058404	-0.996472	0.319022
rs117257765	6	112789732	-0.00100643	0.000996946	-1.00952	0.312728	0.000780491	0.00135197	0.577299	0.563738
rs6928970	6	112789745	-0.00116995	0.0011935	-0.980264	0.326956	-0.000929143	0.00161922	-0.57382	0.56609
rs55935854	6	112793988	0.00013535	0.000874025	0.154859	0.876933	-0.000391758	0.00118495	-0.330613	0.740937
rs74745501	6	112802418	0.000883681	0.00107598	0.821277	0.411489	-0.000130641	0.0014587	-0.0895596	0.928637
rs1276584	6	112810278	-0.000317741	0.000472064	-0.67309	0.500891	-0.00107221	0.000640195	-1.67481	0.0939721
rs62416178	6	112835181	-9.76e-05	0.000652884	-0.149566	0.881107	-0.00184265	0.000885157	-2.08172	0.0373692
rs55913256	6	112835926	0.000925554	0.00092418	1.00149	0.316592	-0.000157613	0.00125268	-0.12582	0.899874
rs12215184	6	112838085	-0.000134672	0.00137522	-0.0979279	0.92199	0.000942967	0.00186434	0.50579	0.613004
rs1355494	6	112838393	7.25e-05	0.000588217	0.12321	0.901941	0.00052613	0.000797115	0.660043	0.509227
rs1706043	6	112851462	0.000270528	0.000457333	0.591532	0.554164	-0.000286612	0.00062051	-0.461898	0.644155
rs6941537	6	112859412	0.000191413	0.000429279	0.445895	0.655674	-0.00114429	0.000581989	-1.96617	0.0492798
rs79466698	6	112862151	0.00131613	0.0012764	1.03112	0.302483	-0.000110909	0.00173006	-0.0641072	0.948885
rs2346529	6	112884323	0.00126318	0.00074543	1.69456	0.0901602	0.000147234	0.0010104	0.145718	0.884144
rs77093302	6	112887598	-0.000229136	0.00156732	-0.146196	0.883767	6.08e-05	0.00212471	0.0286323	0.977158
rs1858338	6	112890519	-0.000756005	0.000567457	-1.33227	0.182773	0.000903156	0.00076933	1.17395	0.240415
rs11754304	6	112893086	0.000510249	0.000648282	0.787078	0.431237	-0.000182213	0.000878904	-0.207318	0.835761
rs182226820	6	112899462	-0.00250195	0.00163645	-1.52889	0.126293	-0.00374758	0.00221936	-1.68859	0.0912998
rs117108785	6	112919957	0.001296	0.00140446	0.922776	0.356125	-0.000390307	0.0019039	-0.205004	0.837569
rs12526710	6	112920882	0.000653619	0.000677555	0.964673	0.334709	-0.000111201	0.000918826	-0.121025	0.903671
rs17074170	6	112920979	-0.00100442	0.00106117	-0.946515	0.343887	0.000671946	0.0014386	0.467083	0.640441
rs72938501	6	112921380	0.00125699	0.000996895	1.26091	0.207344	0.00082122	0.00135176	0.607519	0.543507
rs79129578	6	112923086	-0.000125568	0.00126681	-0.0991216	0.921042	0.00076933	0.00171717	0.448021	0.654138
rs9487925	6	112933290	-0.00089413	0.000484368	-1.84597	0.0648971	0.000784881	0.000656688	1.19521	0.232006
rs12206789	6	112933831	0.00120535	0.000942203	1.27929	0.200795	0.000161162	0.00127712	0.126192	0.89958
rs117455811	6	112947204	0.00125086	0.00127043	0.984591	0.324826	2.71e-05	0.00172258	0.0157205	0.987457
rs60035369	6	112957788	2.97e-07	0.000487726	0.000609842	0.999513	0.000786133	0.000661043	1.18923	0.234349
rs9374351	6	112958214	0.000513611	0.000467271	1.09917	0.271695	-0.00134456	0.000633497	-2.12244	0.0338019
rs58154245	6	112959819	-0.00152697	0.000682765	-2.23646	0.0253225	-4.01e-05	0.000925637	-0.0433106	0.965454
rs9487935	6	112963741	0.00028888	0.000537804	0.537147	0.591167	3.16e-05	0.000728765	0.0433946	0.965387
rs72940066	6	112967649	-0.00119281	0.00165987	-0.718617	0.472378	0.00255457	0.0022517	1.13451	0.256582
rs9372337	6	112972096	0.000106007	0.00046323	0.228843	0.818991	-0.00166151	0.000627976	-2.64583	0.00814957
rs13200368	6	112972697	-9.43e-05	0.00058408	-0.161526	0.871679	0.0016341	0.000791889	2.06354	0.0390618
rs4515421	6	112980969	0.000223369	0.000653149	0.341988	0.73236	-0.00273973	0.000885319	-3.09463	0.00197079
rs56210513	6	112990257	0.000806149	0.00114937	0.701385	0.483063	0.00133887	0.00155876	0.858933	0.390378
rs77207462	6	113003651	0.000585691	0.00108909	0.537781	0.590729	0.000195851	0.00147629	0.132664	0.894459
rs12209591	6	113013327	0.00049057	0.000671679	0.730364	0.465169	-0.00285113	0.000910499	-3.13139	0.00173999
rs4320415	6	113019157	0.000618038	0.000558042	1.10751	0.268074	0.000277252	0.000756502	0.366492	0.713998
rs1350112	6	113039362	-8.36e-05	0.000451943	-0.185015	0.853217	-0.00149942	0.000612753	-2.44703	0.0144045
rs9400569	6	113042823	-0.000403073	0.000515645	-0.781687	0.434399	-0.000334498	0.000699013	-0.478529	0.632274
rs6920975	6	113044320	4.69e-05	0.000504053	0.0930413	0.925871	0.00125632	0.00068341	1.83832	0.0660169
rs72942076	6	113046494	-0.0007884	0.000795562	-0.990998	0.321687	0.00300086	0.00107863	2.7821	0.00540117
rs17815180	6	113046843	0.000197275	0.00166098	0.11877	0.905457	0.00182636	0.00225131	0.81124	0.417228
rs77964767	6	113050683	-0.000172248	0.00147397	-0.11686	0.906971	0.00154295	0.00199785	0.772305	0.439934
rs62413977	6	113072977	0.0014877	0.00172448	0.862694	0.388306	0.00199159	0.00233787	0.851883	0.39428
rs12191132	6	113084254	-0.000433767	0.00142018	-0.30543	0.760039	3.46e-05	0.00192596	0.0179466	0.985681
rs6917274	6	113091543	-7.04e-05	0.000428913	-0.164114	0.869641	-0.00145502	0.000581622	-2.50165	0.012362
rs75652504	6	113105627	-0.0031024	0.00139698	-2.22078	0.0263664	-0.00147839	0.00189406	-0.780542	0.435072
rs72943925	6	113108184	0.000407998	0.000610863	0.667905	0.504195	-6.87e-06	0.000828013	-0.00829344	0.993383
rs6934919	6	113124141	0.000589822	0.000670518	0.879652	0.379049	-0.00268968	0.000909296	-2.95798	0.00309687
rs117499246	6	113127178	-0.00283379	0.00139801	-2.02702	0.0426612	-0.00116572	0.00189555	-0.614979	0.538569
rs2219226	6	113145905	0.00182217	0.00169939	1.07225	0.283608	0.00135808	0.00230328	0.589626	0.555442
rs60817122	6	113147782	0.00021801	0.00145282	0.15006	0.880717	0.00380709	0.00196951	1.93301	0.0532353
rs9320418	6	113149092	-0.00027608	0.000528431	-0.522452	0.601356	-0.000442945	0.000716307	-0.618373	0.53633
rs12212255	6	113155367	-0.000331998	0.000787713	-0.42147	0.673412	0.00280303	0.00106786	2.6249	0.00866776
rs13215654	6	113156392	-2.82e-05	0.000594879	-0.0474261	0.962174	0.00173737	0.000806479	2.15427	0.0312196
rs62421103	6	113160344	0.000424453	0.000882809	0.480799	0.63066	-0.000308314	0.00119655	-0.257669	0.796663
rs74683765	6	113161001	0.000615048	0.00110512	0.556543	0.57784	-0.0043251	0.00149875	-2.88581	0.00390435
rs12201942	6	113162313	0.000685071	0.000607853	1.12703	0.259729	-0.00179254	0.000823906	-2.17566	0.0295818
rs17760996	6	113166721	0.00180521	0.00139428	1.29472	0.195417	0.000707115	0.00189111	0.373915	0.708468
rs9481292	6	113172601	-0.000640748	0.00054109	-1.18418	0.236343	0.00114581	0.000733612	1.56188	0.118318
rs17761020	6	113174737	0.00187418	0.00114798	1.63259	0.102556	-0.000645347	0.00155697	-0.41449	0.678516
rs10499071	6	113178302	-0.000577786	0.000553286	-1.04428	0.296357	0.000923859	0.000750319	1.23129	0.218216
rs78298980	6	113179628	0.000405301	0.00112963	0.35879	0.719753	0.00014586	0.00153113	0.095263	0.924106
rs118071447	6	113183370	0.000209674	0.00148057	0.141617	0.887382	0.000185198	0.0020077	0.092244	0.926504
rs118019166	6	113189163	-0.000492614	0.0010659	-0.46216	0.643967	-0.000369586	0.00144498	-0.255773	0.798127
rs72946345	6	113196357	-0.00177047	0.00141033	-1.25536	0.209349	0.000614526	0.00191267	0.321292	0.747989
rs17074552	6	113206750	-0.000398416	0.000556371	-0.716098	0.473931	0.00129903	0.000754145	1.72252	0.0849764
rs117535683	6	113215572	-0.000789798	0.00111516	-0.708236	0.478799	-0.000236572	0.00151197	-0.156466	0.875666
rs13211003	6	113250065	-0.000567344	0.000626287	-0.905884	0.364998	0.00206196	0.000848887	2.42902	0.0151404
rs11757243	6	113253165	-0.000850388	0.000576964	-1.4739	0.140509	-0.000683224	0.000782266	-0.873391	0.382451
rs117421100	6	113255051	-0.00158918	0.00114915	-1.38292	0.166691	-0.00176418	0.00155804	-1.13231	0.257507
rs1481307	6	113256491	0.000112394	0.000567312	0.198117	0.842953	0.00246326	0.000768963	3.20335	0.00135852
rs12199479	6	113268515	0.000667229	0.000606444	1.10023	0.271232	-0.00176046	0.000822268	-2.14098	0.0322764
rs75740427	6	113273239	0.000582064	0.00119385	0.487553	0.625867	-0.00582536	0.00161927	-3.59753	0.00032131
rs111540079	6	113275187	0.00107927	0.00143361	0.752834	0.45155	0.0022116	0.00194371	1.13783	0.255194
rs71541061	6	113281983	0.000607287	0.00148244	0.409653	0.682061	-0.000935608	0.00200895	-0.465719	0.641417
rs75154431	6	113303609	0.000512333	0.00200119	0.256014	0.79794	0.00296714	0.00271242	1.09391	0.273997
rs2127965	6	113304903	-0.000451577	0.000439925	-1.02649	0.304664	0.00130889	0.000596348	2.19484	0.0281758
rs117008045	6	113308186	0.000222685	0.0019973	0.111493	0.911225	-0.0010758	0.00270878	-0.397152	0.691256
rs17830352	6	113318751	0.000931617	0.00208123	0.447627	0.654423	0.00180101	0.00282185	0.638238	0.523319
rs117415656	6	113323873	-0.0029807	0.001851	-1.61032	0.107329	-0.00498227	0.00250967	-1.98523	0.04712
rs17074667	6	113333373	0.00019787	0.0016406	0.120609	0.904001	-0.000999768	0.00222337	-0.449664	0.652953
rs1680099	6	113366797	-0.000487335	0.000513764	-0.948559	0.342846	0.000676803	0.000696478	0.971751	0.331175
rs77715059	6	113366973	-0.000580976	0.00173778	-0.33432	0.738138	-0.00348007	0.00235561	-1.47736	0.139581
rs9320428	6	113398057	-0.000478031	0.000438396	-1.09041	0.275534	-0.00161683	0.000594064	-2.72164	0.00649634
rs77233498	6	113398891	0.000564099	0.00102897	0.548219	0.583542	0.00062802	0.00139484	0.450245	0.652534
rs77833301	6	113425624	-0.000961205	0.00128725	-0.746715	0.455236	-0.00271461	0.00174481	-1.55582	0.119751
rs79871201	6	113428850	-0.000693009	0.00101434	-0.683213	0.494473	-2.45e-05	0.00137484	-0.0178213	0.985781
rs79516747	6	113434358	-0.00202997	0.00100043	-2.02911	0.0424481	-0.00206286	0.00135643	-1.5208	0.128312
rs7750921	6	113435293	-0.000107783	0.000551059	-0.195593	0.844929	0.00157613	0.000746985	2.10999	0.0348605
rs35782418	6	113450717	-0.000254376	0.0015596	-0.163104	0.870437	-0.00381063	0.00211429	-1.80232	0.0714966
rs74745694	6	113454261	0.000815367	0.00111646	0.730312	0.4652	0.00219859	0.00151334	1.45281	0.146279
rs13200522	6	113456584	0.000211251	0.00120681	0.175049	0.861041	-0.000999617	0.00163566	-0.611141	0.541106
rs2502385	6	113469869	0.000458175	0.000445049	1.02949	0.303248	0.0021494	0.000603348	3.56245	0.000367466
rs76217616	6	113472020	0.000732922	0.000824144	0.889314	0.373835	-0.000798592	0.00111788	-0.714383	0.474991
rs72954040	6	113488464	-0.000972674	0.00125165	-0.777111	0.437094	-0.000575756	0.00169708	-0.339263	0.734412
rs12192881	6	113490013	0.000204559	0.00052575	0.38908	0.697217	0.00133236	0.000712895	1.86894	0.0616316
rs74949367	6	113497519	0.0020751	0.00203214	1.02114	0.307189	-0.0057886	0.00275536	-2.10086	0.0356544
rs72954061	6	113503500	0.00214114	0.00104639	2.04622	0.0407353	0.000145454	0.00141891	0.102511	0.918351
rs9387120	6	113505015	0.000116866	0.000528693	0.221047	0.825056	-0.000333575	0.000716735	-0.465409	0.641639
rs112241394	6	113509081	0.000706873	0.00122595	0.576593	0.564215	0.00202589	0.00166151	1.21931	0.222729
rs72954079	6	113519886	0.00322673	0.00136444	2.36488	0.0180365	0.000392871	0.00184977	0.212388	0.831804
rs76441072	6	113524939	-0.000603245	0.00170517	-0.353775	0.723508	-0.00270313	0.00231281	-1.16876	0.2425
rs34118295	6	113526446	0.000577685	0.00117613	0.491176	0.623302	-3.43e-05	0.0015944	-0.0215197	0.982831
rs4945931	6	113528108	6.32e-05	0.000451034	0.140094	0.888586	0.000751111	0.000611593	1.22812	0.219402
rs9374378	6	113538740	-0.00039818	0.000597596	-0.666302	0.505218	0.000497317	0.000810029	0.61395	0.539249
rs706922	6	113542698	0.000833599	0.000705216	1.18205	0.237188	0.000446395	0.000955992	0.466944	0.64054
rs12191383	6	113547561	-3.06e-05	0.000427991	-0.0715351	0.942972	-0.000903011	0.000580064	-1.55674	0.119533
rs9320435	6	113557352	4.29e-05	0.000447067	0.0959925	0.923527	0.000969488	0.000605929	1.6	0.109599
rs62421465	6	113557624	0.000429559	0.00113311	0.379097	0.704616	0.00148928	0.00153589	0.969652	0.332221
rs17074931	6	113560960	0.00129687	0.00059685	2.17286	0.0297918	0.000858293	0.000809316	1.06052	0.28891
rs74868315	6	113565144	0.00163971	0.00121003	1.3551	0.175387	-0.00046829	0.0016406	-0.285438	0.775308
rs76213736	6	113582263	0.00145442	0.000905329	1.60651	0.108162	0.000422421	0.00122712	0.344238	0.730667
rs7756002	6	113584167	0.00122512	0.000692425	1.76932	0.0768417	-0.000842554	0.000938627	-0.897645	0.369375
rs12193394	6	113595686	-0.000602124	0.000702074	-0.857636	0.391094	0.001199	0.000950992	1.26078	0.207388
rs76766431	6	113595727	-0.0013726	0.00207859	-0.660351	0.509029	-0.00286796	0.00281823	-1.01764	0.308848
rs72942457	6	113604640	-0.00164	0.00111912	-1.46544	0.142802	-0.00175176	0.00151665	-1.15502	0.248083
rs6568777	6	113608616	-0.000834319	0.000432296	-1.92997	0.0536111	0.00039233	0.0005859	0.669619	0.503101
rs9320437	6	113614992	0.000435816	0.000459373	0.948719	0.342764	-5.3e-05	0.00062288	-0.0851455	0.932146
rs17177357	6	113621155	-2.81e-06	0.000581448	-0.00482788	0.996148	-0.000192404	0.000788306	-0.244072	0.807175
rs6568778	6	113621794	-0.000664119	0.000932648	-0.712079	0.476416	-0.000869728	0.00126486	-0.687609	0.4917
rs117159514	6	113627820	-0.00169432	0.00174681	-0.969953	0.332071	-0.00347914	0.00236816	-1.46913	0.141798
rs34479198	6	113632054	0.00161033	0.000746398	2.15747	0.0309699	-0.000248835	0.00101196	-0.245894	0.805765
rs6934572	6	113641333	0.000529825	0.000482276	1.09859	0.271947	-0.000534052	0.000653916	-0.816699	0.414101
rs12192882	6	113641373	-0.000180531	0.000918457	-0.196558	0.844173	0.00123583	0.00124494	0.992684	0.320865
rs13201562	6	113649453	0.0015292	0.000753499	2.02947	0.0424116	5.63e-05	0.00102157	0.0551291	0.956036
rs76668896	6	113650170	-0.00243601	0.00169828	-1.4344	0.15146	0.000874139	0.00230321	0.37953	0.704295
rs12193773	6	113654172	-0.000694603	0.000614391	-1.13055	0.258244	0.000513574	0.000832836	0.616657	0.537461
rs17052526	6	113663540	0.000947844	0.000730075	1.29828	0.194191	-0.000192885	0.000989586	-0.194915	0.84546
Affx-27487364	6	113667629	0.000523986	0.000989129	0.529745	0.596289	0.000363485	0.00134102	0.271051	0.786352
rs1491091	6	113669300	0.000875038	0.000512218	1.70833	0.0875757	6.62e-05	0.000694339	0.0953206	0.92406
rs4945494	6	113672212	-0.000922174	0.000429089	-2.14914	0.0316239	-1.44e-06	0.000581495	-0.00247487	0.998025
rs9481342	6	113676416	-0.000270155	0.000901087	-0.29981	0.764322	-0.000594205	0.00122142	-0.486489	0.626621
rs6568779	6	113680263	-0.00228513	0.00178102	-1.28304	0.199478	-0.00534645	0.0024145	-2.21431	0.0268083
rs6923967	6	113688690	0.000267044	0.000580301	0.460181	0.645386	0.000353486	0.000786825	0.449256	0.653248
rs12198846	6	113690311	-0.000140231	0.000565358	-0.24804	0.804103	0.000747063	0.000766338	0.974848	0.329637
rs6568780	6	113692662	-0.000223289	0.000442332	-0.5048	0.6137	-0.000223839	0.000600018	-0.373053	0.709109
rs77796529	6	113693095	0.00137697	0.00210011	0.655667	0.512039	-0.00508346	0.00284632	-1.78598	0.0741036
rs78341142	6	113694718	-0.000852261	0.00175082	-0.486778	0.626416	-0.00451387	0.00237374	-1.90158	0.0572266
rs112987863	6	113696292	-0.000808241	0.0017814	-0.453711	0.650037	-0.005472	0.00241467	-2.26615	0.0234429
rs79282214	6	113697329	-0.00197896	0.00174003	-1.13731	0.25541	-0.000680806	0.00235867	-0.28864	0.772857
rs75374871	6	113697707	0.00128644	0.00205431	0.626216	0.531173	-0.00361936	0.00278472	-1.29972	0.193697
rs540391	6	113703567	-0.000512272	0.00121701	-0.420927	0.673809	-0.000178404	0.00164984	-0.108134	0.913889
rs9372360	6	113705576	-0.000306126	0.000520286	-0.588381	0.556277	-6.39e-05	0.000705279	-0.0905711	0.927833
rs9372361	6	113707049	-0.000826174	0.000462383	-1.78677	0.0739753	-1.64e-05	0.000626727	-0.0261894	0.979106
rs62421554	6	113710675	0.000907405	0.000667299	1.35982	0.173889	0.00144819	0.000904697	1.60075	0.109433
rs6568785	6	113720073	0.000351865	0.000719748	0.488872	0.624933	-0.000882434	0.000975669	-0.90444	0.365763
rs111464791	6	113728692	-0.000785173	0.00127679	-0.61496	0.538582	-0.00143671	0.00173075	-0.830109	0.406478
rs17075128	6	113736167	-0.00245295	0.000775081	-3.16476	0.00155225	-0.000632917	0.00105072	-0.602367	0.546931
rs9320450	6	113739806	0.000698094	0.000506648	1.37787	0.168245	0.000677262	0.000686687	0.986274	0.323999
rs72946743	6	113743929	0.00169236	0.00166733	1.01501	0.310103	-0.000781187	0.00226024	-0.345622	0.729627
rs118102600	6	113751048	-0.000547659	0.00126296	-0.433631	0.664557	-0.0023182	0.00171257	-1.35364	0.175853
rs11153419	6	113769138	0.000348136	0.000508669	0.684405	0.49372	0.000276096	0.000689452	0.400457	0.68882
rs117213192	6	113771492	0.000697723	0.00132406	0.526956	0.598225	0.00494188	0.00179482	2.75341	0.00589808
rs9488187	6	113776370	0.000125638	0.000429315	0.292647	0.769792	0.000150423	0.000581919	0.258494	0.796026
rs182626019	6	113778875	0.00112791	0.00137657	0.819358	0.412583	0.000666241	0.00186677	0.356895	0.72117
rs79754823	6	113779057	-0.000737724	0.00103636	-0.711839	0.476565	-0.00148736	0.00140501	-1.05861	0.289778
rs9374403	6	113789769	-0.000643376	0.000454274	-1.41627	0.156697	-0.000606019	0.000615827	-0.984073	0.325081
rs117483712	6	113796286	0.000981977	0.00175277	0.560243	0.575314	0.00227425	0.00237562	0.95733	0.338402
rs72950866	6	113796536	0.000234053	0.000514344	0.455051	0.649073	0.000455715	0.000697408	0.653441	0.513472
rs113802083	6	113798184	-0.000921734	0.00144514	-0.637815	0.523595	-0.000432151	0.00195899	-0.220599	0.825405
rs35941847	6	113801238	-0.000104842	0.000527932	-0.19859	0.842583	0.000663289	0.000715707	0.92676	0.354052
rs7769338	6	113813639	0.000172193	0.000490573	0.351004	0.725585	-0.0001334	0.000665121	-0.200565	0.841039
rs117470773	6	113815289	0.000223353	0.00156522	0.142697	0.886529	0.0032702	0.00212271	1.54058	0.12342
rs12204387	6	113820149	0.000554345	0.000965666	0.574055	0.565931	0.00165579	0.0013096	1.26435	0.206106
rs117986974	6	113830095	0.000788848	0.000978702	0.806014	0.420235	-0.000716493	0.0013269	-0.539974	0.589215
rs11753680	6	113832307	0.0010052	0.00110391	0.910585	0.362515	0.00186144	0.00149652	1.24385	0.213556
rs9320463	6	113887203	-0.000405841	0.000584566	-0.694261	0.487519	0.000144092	0.0007928	0.18175	0.855779
rs4945955	6	113893183	-0.000217701	0.000783597	-0.277822	0.781149	-0.000440413	0.00106213	-0.414651	0.678398
rs12204459	6	113895648	-0.000338387	0.000588481	-0.575018	0.565279	0.00124295	0.000798053	1.55747	0.119359
rs7770825	6	113897215	1.26e-06	0.000524752	0.00240098	0.998084	0.000381787	0.00071136	0.5367	0.591475
rs117377944	6	113901414	0.00136403	0.00114884	1.18731	0.235105	0.000598532	0.00155726	0.384348	0.700721
rs118055552	6	113918468	0.00115607	0.00139228	0.830338	0.406348	-0.0018923	0.00188708	-1.00276	0.315977
rs1339042	6	113920304	0.000253484	0.00046667	0.543176	0.587009	0.000156458	0.000632714	0.247281	0.804691
rs10872099	6	113926484	-0.000247172	0.000426575	-0.579435	0.562296	-0.000675798	0.000578345	-1.1685	0.242604
rs922721	6	113936449	5.7e-05	0.000507246	0.11242	0.910491	0.000135207	0.000687722	0.196602	0.844139
rs62417306	6	113945411	0.000935068	0.00128237	0.729172	0.465897	-0.00104158	0.00173899	-0.598957	0.549202
rs1416453	6	113957581	0.000246583	0.000427695	0.576539	0.564251	0.00042446	0.000579695	0.732213	0.464039
rs75880244	6	113958205	-0.00351588	0.00166782	-2.10807	0.0350259	-0.004192	0.00226028	-1.85463	0.0636495
rs17787345	6	113960015	0.00040791	0.00135257	0.301582	0.762971	0.00265325	0.00183335	1.44721	0.147838
rs7773293	6	113964094	-0.000308542	0.000538379	-0.573095	0.566581	-0.000425796	0.00072963	-0.583577	0.559505
rs2166041	6	113969682	0.000194957	0.0005394	0.361433	0.717776	-0.000532956	0.000731419	-0.72866	0.46621
rs62417309	6	113970388	0.000524818	0.000770525	0.681118	0.495797	-0.00149408	0.00104462	-1.43026	0.152643
rs6931833	6	113971591	0.000787548	0.000493219	1.59675	0.110322	0.000953415	0.000668536	1.42612	0.153834
rs79693389	6	113973889	-0.00115375	0.00121404	-0.950343	0.341939	-0.000221958	0.00164559	-0.13488	0.892707
rs55689621	6	113974269	0.000475726	0.00071307	0.667152	0.504675	-0.000143874	0.000966358	-0.148882	0.881647
rs12200632	6	113988689	-1.66e-06	0.000860106	-0.00193314	0.998458	3.99e-05	0.001166	0.0342531	0.972675
rs12200427	6	113994317	-0.000423606	0.000576851	-0.734341	0.462741	0.000902091	0.000782023	1.15353	0.248692
rs4945968	6	114006780	-0.000528385	0.000480282	-1.10016	0.271265	-0.000470513	0.000651154	-0.722583	0.469937
rs76260988	6	114008593	0.000907667	0.00131209	0.691773	0.48908	0.000530723	0.0017792	0.298293	0.76548
rs17075350	6	114014536	0.00109436	0.0017381	0.629629	0.528938	-0.00201055	0.00235598	-0.853382	0.393448
rs72954650	6	114016370	0.000830215	0.00151896	0.546568	0.584676	-0.00229492	0.00206141	-1.11328	0.265591
rs9488238	6	114017133	-0.00253667	0.0011765	-2.15612	0.0310754	-0.00244824	0.00159493	-1.53501	0.124781
rs34991955	6	114017589	8.87e-05	0.000469495	0.188849	0.850211	0.000839327	0.000636358	1.31895	0.187186
rs9320467	6	114022121	-0.000365517	0.000796074	-0.45915	0.646127	-0.0012086	0.00107908	-1.12003	0.2627
rs17788436	6	114029085	0.000579581	0.000630467	0.919288	0.357946	1.15e-05	0.000855219	0.0134849	0.989241
rs1899788	6	114032236	0.000812288	0.000468	1.73566	0.0826254	0.000328195	0.00063449	0.517258	0.604976
rs117453238	6	114035694	-0.000466645	0.00176294	-0.264697	0.791243	0.00211272	0.00238991	0.884017	0.376688
rs11153437	6	114036729	0.000102015	0.000518216	0.196859	0.843938	0.000867544	0.000702457	1.23501	0.216826
rs2588020	6	114039800	-0.000603967	0.000590169	-1.02338	0.306129	0.001173	0.000800166	1.46594	0.142665
rs78721422	6	114048364	-0.000199474	0.000798259	-0.249886	0.802676	-0.00218571	0.00108223	-2.01963	0.0434224
rs117428900	6	114054883	-0.00039602	0.000808611	-0.489753	0.624309	-0.00175465	0.00109617	-1.6007	0.109444
rs7765004	6	114071720	-0.000295194	0.000458252	-0.644175	0.519463	0.000652199	0.000621159	1.04997	0.293732
rs12110829	6	114080512	-0.000343806	0.000587634	-0.585069	0.558502	0.000771273	0.000796607	0.968198	0.332946
rs66794022	6	114080743	0.000841745	0.000590066	1.42653	0.153717	-0.000400686	0.000799925	-0.500905	0.616439
rs6568807	6	114082542	-4.22e-05	0.000479225	-0.08803	0.929853	0.000879354	0.00064957	1.35375	0.175818
rs73547703	6	114087659	-0.000277339	0.00055298	-0.501535	0.615995	-0.00141418	0.000749821	-1.88602	0.0592933
rs9400671	6	114089467	0.000352121	0.000665237	0.529317	0.596586	0.000924514	0.000901735	1.02526	0.305241
rs7764655	6	114099625	0.000282391	0.000479478	0.588955	0.555892	0.000984253	0.000649919	1.51442	0.12992
rs113717647	6	114120524	-0.000490105	0.000727693	-0.673505	0.500627	-0.000200761	0.000986348	-0.203539	0.838714
rs79144653	6	114127126	-0.0004716	0.000879066	-0.536479	0.591628	-0.00120498	0.00119177	-1.01109	0.311974
rs74850258	6	114130930	-9.61e-05	0.000727044	-0.132222	0.894809	0.00236851	0.000985511	2.40333	0.016247
rs1564063	6	114132074	0.000231433	0.000589604	0.392524	0.694672	0.000531505	0.000799028	0.66519	0.50593
rs76504129	6	114132943	0.000156127	0.00125368	0.124535	0.900892	0.000893546	0.00169948	0.525774	0.599045
rs117075388	6	114142920	-0.000444621	0.000847444	-0.524662	0.599819	0.00156249	0.00114874	1.36018	0.173774
rs7776080	6	114168573	-0.000176162	0.000429732	-0.409934	0.681855	-0.000784226	0.000582597	-1.34609	0.178275
rs117078781	6	114175921	-0.00102022	0.00143973	-0.708621	0.47856	0.00167932	0.00195156	0.8605	0.389514
rs45622343	6	114180606	-0.00122632	0.0018131	-0.676367	0.498808	0.00131756	0.00245834	0.535955	0.59199
rs35901701	6	114186008	0.000477102	0.00110797	0.430608	0.666754	0.000398422	0.00150205	0.265252	0.790816
rs525669	6	114199568	-4.6e-05	0.000503741	-0.091222	0.927316	-0.0006191	0.000682865	-0.906622	0.364608
rs72946621	6	114199615	0.000974017	0.00103504	0.941044	0.346683	-0.00107537	0.0014035	-0.766209	0.443553
rs975257	6	114200292	0.000226664	0.000435311	0.520693	0.602581	-0.000528522	0.000590104	-0.895643	0.370444
rs17186635	6	114200705	-0.000669416	0.000686154	-0.975606	0.32926	0.000435141	0.000930238	0.467774	0.639947
rs113177884	6	114202943	-0.000917598	0.00145014	-0.632764	0.526888	0.00179772	0.00196563	0.914575	0.360415
rs12213550	6	114203546	-0.000121714	0.000459771	-0.264727	0.79122	0.000802304	0.000623303	1.28718	0.198032
rs562031	6	114204539	0.000493594	0.000597565	0.826009	0.4088	-0.00030897	0.000810098	-0.381399	0.702907
rs10499077	6	114205234	0.000935626	0.00068271	1.37046	0.170545	-0.000661007	0.000925875	-0.713926	0.475273
rs9374431	6	114205848	-0.000386918	0.000428645	-0.902654	0.36671	0.000983935	0.000581359	1.69247	0.090557
rs116879111	6	114212844	-0.000280125	0.00212761	-0.131662	0.895252	-0.000528198	0.00288753	-0.182924	0.854858
rs352074	6	114216946	0.000106662	0.000555175	0.192124	0.847646	-0.00091379	0.000752607	-1.21417	0.224685
rs17187117	6	114220361	-0.000290785	0.000818803	-0.355134	0.722489	0.000112013	0.00110985	0.100926	0.919609
rs541076	6	114220473	4.15e-06	0.000429692	0.00966495	0.992289	-9.84e-05	0.000582914	-0.168892	0.865882
rs17075678	6	114226057	-0.00086362	0.000739582	-1.16771	0.242923	-0.00115302	0.00100268	-1.14993	0.250172
rs352098	6	114226445	0.000484905	0.000426554	1.1368	0.255624	-7.55e-05	0.000578241	-0.130641	0.896059
rs4945982	6	114228256	0.000205001	0.000452621	0.452919	0.650607	0.000845676	0.000613576	1.37827	0.16812
rs4945507	6	114228368	0.000184684	0.000452606	0.408046	0.68324	0.000816626	0.000613572	1.33094	0.18321
rs352092	6	114240685	-0.000458625	0.000564618	-0.812276	0.416634	-0.000476295	0.000765415	-0.622269	0.533765
rs352066	6	114246507	0.000306636	0.000446054	0.687442	0.491805	-0.000208571	0.000604655	-0.344943	0.730137
rs12208304	6	114269542	0.00107358	0.00055165	1.94614	0.0516392	0.000347736	0.000747812	0.465004	0.641929
rs6568819	6	114270928	-0.000678895	0.000536776	-1.26476	0.205957	-0.00194964	0.000727781	-2.67888	0.00738731
rs116926974	6	114285254	0.00135321	0.00133511	1.01356	0.310794	0.0027404	0.0018106	1.51353	0.130147
rs79732632	6	114287784	-0.00091602	0.000939898	-0.974595	0.329762	0.000628097	0.00127424	0.492919	0.62207
rs117074153	6	114289490	0.000530484	0.0015251	0.347835	0.727964	-0.000511078	0.00206652	-0.247313	0.804666
rs1322453	6	114291582	0.000161302	0.000479757	0.336216	0.736708	0.000610177	0.000650365	0.938208	0.348138
rs62415916	6	114293063	0.00011461	0.000726684	0.157716	0.874681	0.00185717	0.000985133	1.8852	0.059404
rs58677352	6	114293989	-0.000635472	0.000849937	-0.747669	0.45466	-0.00195097	0.00115232	-1.69309	0.09044
rs11755231	6	114301397	0.00347002	0.00161112	2.15379	0.0312571	0.00244278	0.00218397	1.1185	0.263353
rs77479809	6	114315135	0.00319812	0.00175649	1.82074	0.0686467	0.00283411	0.00238031	1.19065	0.233792
rs9372385	6	114316305	0.000385621	0.000447044	0.862602	0.388357	0.000526775	0.000606403	0.868689	0.385018
rs75607367	6	114319903	-0.000236054	0.00149511	-0.157884	0.874549	0.00198172	0.0020266	0.977852	0.328148
rs4296916	6	114326693	0.00142985	0.000655147	2.18248	0.0290748	0.000432952	0.000888158	0.487471	0.625925
rs12181439	6	114327593	0.001375	0.000651975	2.10898	0.0349472	0.0005111	0.000883665	0.578387	0.563004
rs4400244	6	114350687	-0.000973377	0.000427312	-2.27791	0.0227328	-0.00070002	0.000579271	-1.20845	0.226875
rs10456889	6	114352352	-0.000459637	0.000453436	-1.01368	0.310738	-0.000351404	0.000614613	-0.571747	0.567494
rs57710242	6	114355418	-0.000982852	0.00061827	-1.58968	0.111908	-0.00160594	0.000838119	-1.91613	0.0553499
rs7748055	6	114359167	0.000948557	0.00205139	0.462397	0.643797	0.00165723	0.00278137	0.595833	0.551288
rs12198688	6	114359294	-0.000610971	0.000487405	-1.25352	0.210019	0.000470478	0.000660785	0.711999	0.476466
rs13203308	6	114374961	-4.61e-05	0.00071263	-0.0646658	0.94844	-0.000940297	0.000966072	-0.97332	0.330395
rs17075816	6	114376866	-0.000720747	0.00136253	-0.528976	0.596822	0.00385655	0.00184725	2.08772	0.0368241
rs17793043	6	114378722	-0.000760721	0.00203793	-0.373281	0.70894	0.00520455	0.00276246	1.88403	0.0595621
rs79782063	6	114383623	0.000900232	0.00136651	0.658785	0.510035	0.00264147	0.00185234	1.42602	0.153864
rs1157989	6	114388426	0.0014657	0.000609015	2.40667	0.0160993	-3.1e-05	0.000825504	-0.0375862	0.970018
rs7776443	6	114404959	-0.000629594	0.0013905	-0.452782	0.650706	0.00396599	0.00188507	2.1039	0.0353883
rs299405	6	114414189	-2.75e-05	0.000709404	-0.038804	0.969047	-0.000269875	0.000961607	-0.28065	0.778979
rs74580333	6	114414242	0.000583846	0.00114543	0.509718	0.61025	0.000784374	0.00155255	0.505215	0.613408
rs9400693	6	114417493	-9.72e-05	0.000459842	-0.211458	0.83253	0.00127873	0.000623478	2.05096	0.0402716
rs17190808	6	114420171	-0.000387957	0.000500812	-0.774655	0.438544	-0.000657582	0.000678922	-0.968568	0.332761
rs117920299	6	114426570	0.00259869	0.00166014	1.56535	0.117502	0.000902187	0.00225025	0.400927	0.688474
rs12200508	6	114440686	-0.000495112	0.000673551	-0.735077	0.462293	0.000630984	0.000913178	0.690977	0.489581
rs77269853	6	114444616	-0.00164372	0.00167281	-0.982608	0.325801	0.00176859	0.00226748	0.779982	0.435402
rs75104115	6	114447853	0.000224923	0.00104316	0.215616	0.829287	-0.000168596	0.00141413	-0.119223	0.905099
rs77572141	6	114453801	0.000910827	0.000743506	1.22504	0.22056	-0.00012222	0.00100791	-0.121261	0.903484
rs17191698	6	114455998	-0.0018146	0.000845888	-2.14519	0.0319381	-0.000760178	0.00114677	-0.662886	0.507404
rs117064502	6	114466148	0.00340077	0.00156731	2.16981	0.0300218	0.00310188	0.00212437	1.46014	0.144253
rs1889556	6	114479520	-0.000157847	0.000443249	-0.356114	0.721756	0.000515643	0.00060109	0.857847	0.390978
rs62415770	6	114484552	0.000901255	0.000784512	1.14881	0.250635	-0.0010472	0.00106372	-0.984469	0.324886
rs9320483	6	114492648	-0.000412792	0.000429968	-0.960054	0.337029	0.00124274	0.000582925	2.13191	0.0330153
rs72952568	6	114493211	3.43e-05	0.00161333	0.0212902	0.983014	0.0056194	0.00218728	2.56912	0.0101961
rs116922626	6	114503082	0.000139782	0.00113493	0.123163	0.901978	0.000360635	0.00153907	0.23432	0.814737
rs76734136	6	114509208	-0.00109437	0.00151045	-0.72453	0.468741	0.000677937	0.00204855	0.330935	0.740694
rs928606	6	114512551	-1.19e-05	0.000427632	-0.0279022	0.97774	-0.000956038	0.000579681	-1.64925	0.0990975
rs72952600	6	114522609	0.000820074	0.0010352	0.792186	0.428253	-0.000559692	0.00140325	-0.398853	0.690002
rs12199211	6	114525076	0.000259392	0.00127878	0.202844	0.839257	0.00055874	0.00173332	0.322353	0.747186
rs72954503	6	114527295	-0.00111524	0.00065392	-1.70547	0.0881077	-0.00156221	0.0008861	-1.76302	0.0778978
rs77040968	6	114531648	-0.00274812	0.00136132	-2.01873	0.0435165	0.000223012	0.001845	0.120874	0.903791
rs11153473	6	114540339	-0.000345916	0.000545415	-0.634226	0.525934	0.00147673	0.000739413	1.99717	0.0458076
rs118137078	6	114543490	0.00289885	0.00144759	2.00254	0.0452276	0.00120245	0.00196348	0.612408	0.540268
rs77563996	6	114551035	0.00156986	0.00168647	0.93085	0.351932	0.00361769	0.00228644	1.58223	0.113598
rs62415834	6	114553302	0.000346508	0.000935763	0.370294	0.711163	-0.00158002	0.00126895	-1.24514	0.21308
rs12208238	6	114563098	0.000642226	0.00148504	0.432464	0.665405	0.000739274	0.00201346	0.367166	0.713495
rs9654628	6	114572043	0.00223427	0.00158511	1.40954	0.158677	-0.00181417	0.00214888	-0.844237	0.398538
rs1040258	6	114572279	-0.000308805	0.00058018	-0.532258	0.594548	-1.35e-05	0.000787362	-0.0170825	0.986371
rs9398373	6	114580573	-0.000103472	0.000847025	-0.122159	0.902773	0.00163115	0.00114824	1.42057	0.155444
rs9488358	6	114582598	0.00188518	0.00171665	1.09817	0.272129	-0.00122849	0.00232709	-0.527906	0.597565
rs74760381	6	114584799	0.000743532	0.00112959	0.658233	0.510389	0.000375673	0.00153137	0.245318	0.80621
rs34224473	6	114584822	-0.000340819	0.000780007	-0.436943	0.662153	0.00166751	0.00105756	1.57676	0.114852
rs10484275	6	114585103	4.59e-05	0.00044596	0.102918	0.918028	0.00039782	0.000604635	0.657951	0.51057
rs117076852	6	114589165	-0.00129589	0.00143503	-0.90304	0.366505	-0.000617898	0.0019459	-0.317538	0.750836
rs72956210	6	114589598	-0.000570713	0.000872721	-0.653947	0.513147	-0.00110029	0.00118276	-0.930266	0.352234
rs9488363	6	114591986	-7.47e-05	0.000426769	-0.174962	0.86111	0.000443078	0.000578475	0.765942	0.443711
rs117224685	6	114594134	-0.000343222	0.00148226	-0.231552	0.816886	-0.0031538	0.00200968	-1.5693	0.116579
rs80154015	6	114596401	0.000282971	0.000833809	0.339371	0.73433	-0.00100521	0.00113054	-0.889144	0.373927
rs4945996	6	114602689	0.00185833	0.00147274	1.26182	0.207016	0.00181407	0.00199722	0.908297	0.363722
rs7746002	6	114607152	8.01e-05	0.000470675	0.170105	0.864928	-0.000199562	0.000638436	-0.31258	0.7546
rs111329411	6	114611601	0.000405154	0.00126568	0.320107	0.748887	-0.00105666	0.00171582	-0.615835	0.538004
rs62442638	6	114614586	0.00123579	0.000984661	1.25504	0.209465	0.000840385	0.00133489	0.629553	0.528988
rs9488369	6	114632392	-0.000689814	0.000433454	-1.59144	0.111513	-0.000954917	0.000587381	-1.62572	0.104011
rs112119478	6	114636913	-0.000140632	0.00131579	-0.10688	0.914884	-0.00193518	0.00178357	-1.085	0.277921
rs75952872	6	114637926	-3.23e-05	0.0018038	-0.0178902	0.985726	0.000820682	0.00244487	0.335675	0.737116
rs117911683	6	114651696	0.00142223	0.00200203	0.710392	0.477462	-0.00267136	0.0027128	-0.984726	0.32476
rs785137	6	114655699	-0.000684275	0.000430733	-1.58863	0.112145	-0.00100777	0.000583855	-1.72606	0.0843372
rs2281012	6	114671420	0.000497319	0.000523306	0.950341	0.34194	-0.000688896	0.000709456	-0.97102	0.331539
rs76155642	6	114673221	-0.000994888	0.00124659	-0.798087	0.424821	0.00116645	0.00169006	0.69018	0.490082
rs79445585	6	114679619	-0.00126008	0.000793862	-1.58728	0.112451	0.00122545	0.00107708	1.13775	0.255226
rs976271	6	114682727	0.000290476	0.000446154	0.651066	0.515005	0.00180575	0.00060463	2.98654	0.00282175
rs113134278	6	114689178	-8.18e-05	0.000866057	-0.0944126	0.924781	0.00323672	0.00117397	2.75707	0.00583262
rs10457279	6	114712023	-0.00026176	0.000577301	-0.453421	0.650246	-0.000122028	0.000782669	-0.155912	0.876102
rs11967642	6	114717839	-0.000966116	0.00124198	-0.777882	0.436639	0.00161749	0.00168393	0.960548	0.33678
rs77134448	6	114719509	0.000186177	0.00101466	0.183487	0.854416	-0.000742345	0.00137551	-0.539688	0.589412
rs9488389	6	114722990	0.000250023	0.000440552	0.567523	0.57036	-0.000493027	0.000597154	-0.825629	0.409015
rs72958237	6	114736654	0.00227486	0.00171138	1.32926	0.183764	0.00396259	0.00232008	1.70796	0.0876456
rs56119733	6	114742604	-0.000430032	0.00125169	-0.343562	0.731176	-0.000456018	0.00169628	-0.268835	0.788057
rs6902333	6	114751747	-0.000410418	0.000586251	-0.700073	0.483882	-0.000569383	0.000794747	-0.716434	0.473724
rs1022471	6	114752803	-0.000897275	0.000883605	-1.01547	0.309883	-0.000249728	0.00119786	-0.208478	0.834856
rs7739299	6	114764034	-0.000220408	0.000443853	-0.496579	0.619486	-0.000737139	0.000601734	-1.22502	0.220567
rs13198367	6	114766181	0.00069967	0.00101489	0.689408	0.490567	-0.00256492	0.00137535	-1.86493	0.0621926
rs72958259	6	114769265	-0.0002255	0.000869336	-0.259394	0.795332	0.00045148	0.00117794	0.38328	0.701513
rs117798595	6	114802349	-0.0025651	0.00149609	-1.71453	0.086432	-0.00502652	0.00202865	-2.47777	0.0132211
rs78993423	6	114809507	0.000454008	0.00157212	0.288786	0.772745	0.0025628	0.00213129	1.20247	0.229184
rs12207886	6	114811361	-6.36e-07	0.000585534	-0.00108551	0.999134	0.000540711	0.00079376	0.681203	0.495744
rs1033886	6	114811714	-0.000631072	0.000607854	-1.0382	0.299179	-0.000149461	0.000824061	-0.181371	0.856077
rs117245681	6	114812852	-0.000472158	0.00160955	-0.293348	0.769256	0.00272391	0.00218249	1.24807	0.212006
rs2209332	6	114815558	-5.87e-05	0.000449758	-0.13059	0.896099	-3.84e-05	0.000609785	-0.0630397	0.949735
rs11756245	6	114819692	0.00324213	0.00178389	1.81745	0.0691492	0.000383204	0.00241858	0.158442	0.874109
rs4245468	6	114837181	0.000356269	0.000449365	0.792826	0.42788	-0.000769288	0.000609214	-1.26275	0.206678
rs56232782	6	114841640	0.000997165	0.000860032	1.15945	0.246273	-0.00155276	0.00116621	-1.33146	0.18304
rs1748167	6	114848525	-0.000500474	0.000428385	-1.16828	0.242695	0.000991221	0.000580625	1.70716	0.0877929
rs9488411	6	114856133	-0.000222874	0.000537792	-0.414425	0.678563	-0.000758537	0.000729052	-1.04044	0.298135
rs117886539	6	114856735	0.000119727	0.000768443	0.155805	0.876187	-0.000541142	0.00104242	-0.519119	0.603678
rs117054014	6	114860039	-0.000574059	0.00124697	-0.460361	0.645257	-0.00239636	0.00169034	-1.41767	0.156287
rs786137	6	114866092	9.12e-05	0.000470575	0.19373	0.846387	0.00053567	0.000638239	0.839294	0.401305
rs74800951	6	114868294	0.00084681	0.00104803	0.808	0.419091	-0.00105162	0.00142051	-0.740312	0.459111
rs17076222	6	114869103	-0.000294633	0.000652445	-0.451583	0.65157	0.00233028	0.00088444	2.63475	0.00842043
rs80115000	6	114873308	-0.00161418	0.000976732	-1.65264	0.0984061	-0.00389182	0.001324	-2.93945	0.00328816
rs17076231	6	114884803	0.000395532	0.000815929	0.484763	0.627845	0.00202556	0.00110696	1.82984	0.067275
rs7768867	6	114900190	0.00050377	0.000533528	0.944223	0.345056	-0.000321288	0.000723199	-0.44426	0.656855
rs9285412	6	114922474	0.000237949	0.000426723	0.55762	0.577104	-8.59e-05	0.000578581	-0.148419	0.882012
rs118012144	6	114928280	-0.000732179	0.00135779	-0.539242	0.58972	-0.00348358	0.0018403	-1.89294	0.058367
rs73552206	6	114937555	-0.0010536	0.000934789	-1.1271	0.259701	0.000708495	0.00126727	0.559071	0.576114
rs9387223	6	114937920	0.000190796	0.000429841	0.443876	0.657133	-7.09e-05	0.000582594	-0.121676	0.903156
rs72943849	6	114942125	-1.52e-05	0.00107417	-0.0141138	0.988739	0.00232675	0.00145639	1.59762	0.110129
rs1521889	6	114943403	0.000470188	0.000662725	0.709478	0.478029	-0.000177671	0.000897714	-0.197915	0.843111
rs72943881	6	114959534	0.00162136	0.00191359	0.847283	0.396838	0.00404841	0.0025934	1.56104	0.118515
rs75245088	6	114962240	0.000731143	0.0015154	0.482474	0.629469	0.00124499	0.0020546	0.60595	0.544548
rs2947948	6	114973962	-5.19e-05	0.000437463	-0.118619	0.905577	-4.3e-05	0.000593019	-0.0724441	0.942249
rs79641299	6	114979016	0.000207908	0.000706665	0.29421	0.768598	-0.00100693	0.000957885	-1.0512	0.29317
rs939749	6	114987040	-0.000374994	0.000557359	-0.672805	0.501072	-0.000445021	0.00075571	-0.588879	0.555943
rs116986194	6	114996076	-0.000144386	0.0010374	-0.139182	0.889307	0.000676749	0.0014061	0.481296	0.630306
rs13193147	6	115001010	-0.000300662	0.00111707	-0.269153	0.787812	-0.00354992	0.00151393	-2.34484	0.0190358
rs7745314	6	115026310	-0.000336152	0.000431589	-0.77887	0.436057	0.000145774	0.000585072	0.249156	0.80324
rs4560675	6	115027552	2.82e-05	0.000488413	0.0578282	0.953885	-0.0010005	0.000662225	-1.51082	0.130836
rs75798222	6	115028096	0.000250534	0.000787728	0.318047	0.75045	0.000262376	0.00106765	0.245751	0.805875
rs72947760	6	115039368	0.000146296	0.000544698	0.268582	0.788252	0.00111852	0.000738662	1.51425	0.129963
rs12189553	6	115039522	0.000628747	0.000859862	0.731219	0.464646	-0.000514402	0.00116552	-0.441351	0.658959
rs72947763	6	115041783	-0.000646632	0.000806914	-0.801365	0.422921	-0.00139509	0.00109377	-1.2755	0.202135
rs4945524	6	115056932	0.000483877	0.000578736	0.836093	0.403103	-0.000886358	0.000784599	-1.1297	0.258605
rs9387238	6	115059475	0.000472138	0.000580255	0.813674	0.415832	-0.000948076	0.000786762	-1.20503	0.228191
rs9387239	6	115061844	-0.000710484	0.000520158	-1.3659	0.171971	-0.00137329	0.000705091	-1.94768	0.0514541
rs75445543	6	115062343	0.000236557	0.00172793	0.136902	0.891108	-0.00122015	0.00234227	-0.520929	0.602417
rs73769967	6	115067760	-0.000206486	0.000932938	-0.221328	0.824837	0.000468216	0.00126505	0.370118	0.711295
rs4245474	6	115068500	-0.000555871	0.00049563	-1.12155	0.262057	-0.00113117	0.000672027	-1.68322	0.0923326
rs6903598	6	115069242	0.000419353	0.00053586	0.78258	0.433875	0.000751705	0.000726494	1.0347	0.300809
rs56234983	6	115070648	0.000513149	0.000854328	0.600646	0.548076	-0.000146414	0.00115816	-0.126419	0.8994
rs72949824	6	115073537	0.00201611	0.00148667	1.35612	0.175062	-0.000396541	0.0020149	-0.196805	0.84398
rs72949826	6	115074165	0.000545175	0.000783579	0.695749	0.486586	-0.000930042	0.00106229	-0.875504	0.3813
rs72949828	6	115076348	0.00166598	0.0018022	0.924417	0.35527	0.00302274	0.0024428	1.23741	0.215937
rs78836109	6	115078656	0.00221806	0.00156714	1.41536	0.156965	0.000344121	0.0021245	0.161978	0.871324
rs80340896	6	115099897	-0.00264199	0.00152478	-1.73271	0.0831488	-0.00168671	0.00206686	-0.816072	0.41446
rs35091283	6	115113388	-0.000882648	0.00105102	-0.839799	0.401022	-0.00522336	0.00142474	-3.66619	0.000246236
rs80340088	6	115113848	-0.000487065	0.000621005	-0.784317	0.432855	-4.89e-05	0.000842014	-0.0580166	0.953735
rs9400753	6	115116497	-0.000386447	0.000453665	-0.851832	0.394308	-0.000989193	0.000614983	-1.60849	0.107729
rs7772981	6	115119372	0.000472479	0.000466007	1.01389	0.310636	-0.000389582	0.000631824	-0.616599	0.5375
rs117918705	6	115132866	-0.000466105	0.00114147	-0.408337	0.683027	-0.00188309	0.00154752	-1.21684	0.223664
rs7769756	6	115134454	0.000475342	0.00046666	1.0186	0.308391	-0.000469821	0.000632749	-0.742508	0.45778
rs9488481	6	115137430	-0.000333011	0.000626034	-0.531938	0.59477	-9e-05	0.000848509	-0.106022	0.915565
rs62442982	6	115175359	0.000562242	0.00114713	0.490127	0.624044	0.0027362	0.00155477	1.75987	0.0784305
rs11153521	6	115185422	0.00116231	0.00100233	1.15961	0.246209	0.00018456	0.00135891	0.135814	0.891968
rs80229522	6	115185999	-0.000350817	0.000960226	-0.365348	0.714852	-0.000864961	0.0013015	-0.664589	0.506314
rs7741124	6	115195868	0.000754565	0.000614535	1.22786	0.219499	0.000804764	0.000833494	0.96553	0.33428
rs77213100	6	115197488	-3.39e-05	0.00143929	-0.0235681	0.981197	-0.000737202	0.00195127	-0.377807	0.705574
rs72953503	6	115202356	-0.000239134	0.000775166	-0.308494	0.757707	0.00239596	0.00105067	2.28041	0.0225841
rs78804960	6	115206191	-0.00138103	0.00107758	-1.2816	0.199984	-0.00201699	0.00146039	-1.38113	0.167239
rs34759627	6	115211140	-0.000128359	0.000865966	-0.148226	0.882164	0.00127423	0.0011739	1.08547	0.277715
rs9372417	6	115212142	0.000226064	0.000440097	0.513668	0.607485	-0.00076674	0.000596615	-1.28515	0.19874
rs9400769	6	115217184	0.000166962	0.000481866	0.34649	0.728975	0.000833056	0.000653552	1.27466	0.202431
rs62444374	6	115242384	0.000189357	0.000441378	0.429014	0.667913	-0.000907212	0.000598233	-1.51648	0.129398
rs4552763	6	115259207	0.000719761	0.000950582	0.757179	0.448943	0.000740168	0.00128904	0.5742	0.565833
rs4501457	6	115272475	0.000182809	0.000473748	0.385879	0.699587	0.000813528	0.000642238	1.26671	0.205261
rs17076566	6	115283885	0.000205806	0.000468965	0.43885	0.66077	0.00073207	0.00063576	1.15149	0.249533
rs34389844	6	115288076	0.000247028	0.0004819	0.512613	0.608222	0.000909866	0.00065329	1.39275	0.163698
rs35529542	6	115289816	-6.88e-05	0.0007769	-0.0885172	0.929466	0.00266583	0.00105328	2.53098	0.0113751
rs112061056	6	115299385	0.00079688	0.00130547	0.610419	0.541585	-7.1e-05	0.0017694	-0.0401054	0.968009
rs11751166	6	115300308	-0.00116797	0.0012474	-0.936321	0.349109	-0.000182963	0.00169105	-0.108195	0.913841
rs17164503	6	115301869	-0.000269164	0.00137581	-0.195641	0.844892	-0.00234974	0.00186495	-1.25995	0.207688
rs35956161	6	115309495	-0.000162628	0.000449242	-0.362005	0.717348	0.000274725	0.000609202	0.450959	0.652019
rs113456990	6	115324463	0.00239071	0.000997161	2.39752	0.0165072	0.00146048	0.00135202	1.08022	0.280045
rs1890301	6	115324507	0.00133514	0.000756952	1.76383	0.077761	0.000924508	0.00102607	0.90102	0.367578
rs9505716	6	115339550	-0.000451718	0.000711832	-0.634585	0.5257	-0.00062996	0.000965013	-0.652799	0.513886
rs624326	6	115343609	0.000340733	0.000464363	0.733766	0.463092	0.00055555	0.000629709	0.882233	0.377652
rs142544354	6	115360297	0.000556315	0.00117793	0.472282	0.636726	-0.00131308	0.001597	-0.822218	0.410953
rs34493814	6	115381413	0.000632506	0.000951412	0.664807	0.506174	0.00155491	0.00128969	1.20565	0.227954
rs9488526	6	115381979	0.000353796	0.000441397	0.801538	0.422821	0.00101086	0.000598407	1.68926	0.0911713
rs62444458	6	115398064	-0.000539435	0.000451816	-1.19393	0.232507	-0.00142342	0.000612547	-2.32377	0.0201383
rs111517490	6	115399751	0.00210698	0.00101152	2.08298	0.0372538	0.00198194	0.00137095	1.44567	0.148272
rs7761380	6	115408865	-0.000198899	0.00045724	-0.435	0.663563	0.000657287	0.000620149	1.05989	0.289198
rs9384929	6	115412914	0.000414691	0.000489372	0.847394	0.396776	0.00030036	0.000663437	0.452733	0.650741
rs2023513	6	115417548	0.000313994	0.000444281	0.706745	0.479725	0.000923373	0.000602262	1.53317	0.125234
rs35384506	6	115446413	0.000185888	0.000471866	0.393943	0.693624	0.000412002	0.000639667	0.644088	0.519519
rs35864399	6	115502745	-0.000288161	0.000705013	-0.408732	0.682737	-0.00172433	0.000955656	-1.80434	0.0711788
rs34563991	6	115504715	0.00258563	0.00110993	2.32954	0.0198313	0.00100324	0.00150541	0.666421	0.505143
rs17076621	6	115517243	0.00111212	0.00106037	1.04881	0.294268	-0.000656833	0.00143762	-0.456891	0.64775
rs71568573	6	115525667	0.000205044	0.000647476	0.316682	0.751485	0.000401434	0.000877864	0.457285	0.647466
rs2858790	6	115534912	-0.000764423	0.000459192	-1.66471	0.0959709	-0.00150576	0.000622577	-2.41859	0.0155814
rs9384932	6	115535111	0.000192365	0.000472118	0.407451	0.683677	0.000505427	0.000640099	0.789608	0.429757
rs117510711	6	115582721	0.00162055	0.00122014	1.32816	0.184125	-0.000256762	0.00165428	-0.15521	0.876656
rs12207283	6	115586764	-0.000227661	0.00131656	-0.172921	0.862714	0.000341133	0.00178479	0.191134	0.848421
rs9400810	6	115591642	0.000260226	0.000471354	0.552083	0.580892	0.000486577	0.000639001	0.761464	0.44638
rs112937714	6	115602922	-0.000441169	0.00188818	-0.233648	0.815259	-0.000557888	0.0025607	-0.217865	0.827534
rs117424378	6	115604324	0.000402901	0.00180878	0.222748	0.823732	0.00230535	0.00245233	0.940065	0.347185
rs4339496	6	115610836	-0.000882055	0.00045904	-1.92152	0.0546667	-0.00161054	0.000622225	-2.58836	0.00964383
rs12199728	6	115612895	-1.05e-05	0.000503985	-0.0208543	0.983362	-0.000776905	0.000683287	-1.13701	0.255534
rs76455334	6	115648186	2.34e-06	0.00141427	0.00165652	0.998678	0.00424717	0.00191702	2.21551	0.0267259
rs9481541	6	115653237	0.000364568	0.000488275	0.746645	0.455279	0.00171857	0.000661777	2.59691	0.00940717
rs4352711	6	115656681	0.000457944	0.000431322	1.06172	0.288363	1.96e-05	0.000584858	0.0335483	0.973237
rs75523190	6	115666155	0.00167262	0.00124412	1.34442	0.178812	-0.000797186	0.0016869	-0.472574	0.636517
rs75521534	6	115670485	0.000461952	0.00160616	0.287612	0.773644	0.00324171	0.00217797	1.48841	0.136644
rs62415589	6	115680175	-4.08e-05	0.00109715	-0.0371539	0.970362	0.000781269	0.00148731	0.525291	0.599382
rs77920895	6	115683638	-0.000318104	0.000703766	-0.452002	0.651268	-0.001831	0.000954434	-1.91842	0.055059
rs73550909	6	115684087	0.000876386	0.000949788	0.922717	0.356155	0.00121298	0.00128754	0.942096	0.346144
rs72943720	6	115694350	0.00105494	0.00186444	0.56582	0.571517	0.00195965	0.00252812	0.775139	0.438258
rs12198819	6	115698837	-0.000563507	0.00128356	-0.439021	0.660647	0.000254803	0.00174015	0.146426	0.883585
rs72943748	6	115707553	-0.000143719	0.000790539	-0.181799	0.855741	-0.001972	0.00107185	-1.83982	0.065796
rs6924954	6	115718628	0.000252369	0.000468041	0.539204	0.589747	0.000604949	0.000634433	0.953527	0.340324
rs80046988	6	115719055	0.00149083	0.00156366	0.953422	0.340377	-0.00279727	0.00212071	-1.31903	0.187161
rs77264475	6	115722119	-0.00066086	0.001211	-0.545716	0.585262	-0.000326506	0.00164202	-0.198844	0.842385
rs117885330	6	115744794	-0.000189614	0.00149675	-0.126684	0.89919	-0.00138517	0.00202858	-0.682826	0.494717
rs9384943	6	115749257	-0.000230366	0.000706089	-0.326257	0.74423	-0.001618	0.000957191	-1.69036	0.0909595
rs116983845	6	115751284	-0.000306958	0.00141894	-0.216329	0.828731	-0.00118011	0.00192378	-0.613434	0.53959
rs75437405	6	115757632	0.000145386	0.00106633	0.136342	0.891551	0.0020743	0.00144581	1.4347	0.151375
rs74485376	6	115768169	0.00166715	0.00125757	1.32569	0.184944	0.00108504	0.00170299	0.637138	0.524036
rs12201126	6	115788227	-0.000402616	0.000737293	-0.546073	0.585016	-0.000190306	0.000999934	-0.190319	0.84906
rs4945541	6	115816271	-0.000557206	0.0004413	-1.26265	0.206716	-0.000673448	0.00059823	-1.12573	0.260279
rs11754297	6	115817301	0.000220473	0.000538155	0.409683	0.682039	0.00127357	0.000729536	1.74572	0.0808601
rs77376019	6	115820974	0.00291164	0.00131654	2.21159	0.026996	0.000400563	0.00178533	0.224364	0.822474
rs1467927	6	115835339	-0.001847	0.0011032	-1.67421	0.0940901	-0.000824973	0.00149526	-0.551724	0.581138
rs12529710	6	115846615	0.00299554	0.00108586	2.75868	0.00580392	0.00184569	0.00147262	1.25333	0.210085
rs77121961	6	115861850	-0.000811079	0.00108325	-0.748745	0.454012	-0.00158604	0.0014683	-1.08019	0.280057
rs71568583	6	115873056	-0.00112448	0.00113112	-0.994136	0.320158	-0.00396379	0.00153326	-2.5852	0.00973268
rs62414823	6	115891711	0.000431794	0.00101101	0.427093	0.669312	0.00383212	0.00137038	2.7964	0.00516786
rs74389565	6	115897729	-0.000227023	0.00157736	-0.143926	0.885559	0.000329627	0.00213828	0.154155	0.877488
rs71568584	6	115897868	-0.0012389	0.000841814	-1.4717	0.141103	-0.0020509	0.00114119	-1.79717	0.0723104
rs74391667	6	115903442	-0.000764161	0.00150371	-0.508184	0.611325	-0.00289171	0.00203847	-1.41857	0.156025
rs2807961	6	115905125	0.000338171	0.000431424	0.783848	0.43313	-0.000106777	0.00058498	-0.182531	0.855166
rs74482948	6	115928704	-0.000156865	0.00109997	-0.142609	0.886599	0.00296878	0.00149114	1.99095	0.0464875
rs76630358	6	115929398	-0.00314732	0.00152676	-2.06143	0.0392624	-0.00131847	0.00206905	-0.637233	0.523974
rs117216051	6	115929813	0.000863608	0.00160304	0.538731	0.590073	-0.00204543	0.00217285	-0.941359	0.346522
rs6568910	6	115940656	0.00112498	0.000838409	1.3418	0.179661	-0.000114391	0.0011366	-0.100644	0.919833
rs112973650	6	115943183	-0.000393739	0.00128966	-0.305305	0.760134	4.2e-05	0.00174929	0.0240331	0.980826
rs117865019	6	115945427	-0.00169205	0.0010977	-1.54145	0.123209	-0.00174708	0.00148816	-1.17398	0.240403
rs9374556	6	115951570	0.000278786	0.000462617	0.602628	0.546757	-0.000191621	0.000627217	-0.305509	0.759979
rs72957744	6	115953784	-0.000305209	0.000572829	-0.532809	0.594166	0.00228909	0.000776366	2.94847	0.00319376
rs4640919	6	115954038	0.000533715	0.000611932	0.87218	0.383111	-0.000576741	0.000829585	-0.695216	0.48692
rs77723292	6	115971839	0.0011388	0.00133004	0.856217	0.391879	-0.000143242	0.00180277	-0.0794566	0.93667
rs4266518	6	115975295	0.000288893	0.000465852	0.620139	0.535166	0.00200828	0.000631497	3.18019	0.00147195
rs35574055	6	115978386	0.000177574	0.000734839	0.24165	0.809051	0.000321039	0.000996178	0.32227	0.747248
Affx-27514274	6	115983508	-0.000129406	0.000429736	-0.301129	0.763316	-0.000998997	0.00058257	-1.71481	0.0863812
rs77657592	6	115984603	-0.000808327	0.00126928	-0.636839	0.52423	0.00158705	0.00172082	0.922264	0.356391
rs17077025	6	115985889	0.00171342	0.00102222	1.67618	0.0937045	-5.08e-05	0.00138634	-0.0366579	0.970758
rs112051919	6	115999417	0.000139512	0.00132323	0.105433	0.916033	7.23e-05	0.00179389	0.0403272	0.967832
rs9374562	6	116004497	0.000478217	0.00048395	0.988153	0.323078	-0.000562149	0.000656201	-0.856671	0.391627
rs9374567	6	116030178	-7.28e-06	0.000556365	-0.0130877	0.989558	-2.83e-05	0.000754181	-0.0375084	0.97008
rs961319	6	116032524	-0.000179264	0.000679307	-0.263892	0.791863	0.000577857	0.000921088	0.627364	0.530421
rs17077098	6	116034294	0.000248007	0.00060947	0.406922	0.684065	0.00244458	0.000826051	2.95936	0.00308302
rs77511498	6	116039311	-0.000668131	0.00127662	-0.52336	0.600724	-0.00253127	0.00173061	-1.46265	0.143564
rs144423046	6	116040363	0.000461038	0.00112204	0.410891	0.681153	-0.000819614	0.00152045	-0.53906	0.589846
rs62414702	6	116051559	-0.000428319	0.0012277	-0.34888	0.72718	-0.000181635	0.00166438	-0.109131	0.913099
rs117526298	6	116053949	0.00165499	0.00181161	0.913546	0.360956	-0.000646386	0.00245692	-0.263088	0.792483
rs4363069	6	116055945	0.000230455	0.000430613	0.535179	0.592527	-0.000276557	0.000583873	-0.47366	0.635743
rs74658388	6	116060995	0.00166888	0.00145025	1.15076	0.249833	0.00153	0.00196579	0.778313	0.436385
rs73558327	6	116062859	0.000459994	0.00111945	0.41091	0.681139	-0.00210007	0.00151764	-1.38378	0.166428
rs17077120	6	116069048	0.000600531	0.00101547	0.591382	0.554265	-0.00170439	0.0013766	-1.23812	0.215674
rs117722940	6	116070400	-0.00151091	0.000891254	-1.69526	0.0900273	-0.00108043	0.00120812	-0.894304	0.37116
rs34902403	6	116073847	-0.00014385	0.00112353	-0.128034	0.898122	-0.000778537	0.00152319	-0.511123	0.609265
rs9387365	6	116093839	-0.000101853	0.000427426	-0.238294	0.811653	-0.000413298	0.000579361	-0.713369	0.475618
rs10485115	6	116101810	-0.00154562	0.00130372	-1.18555	0.235802	-0.00284228	0.0017673	-1.60826	0.107779
rs9488775	6	116102720	0.000249464	0.000441315	0.565275	0.571887	-0.00016441	0.000598194	-0.274843	0.783437
rs75662592	6	116108358	0.000764252	0.00172914	0.441984	0.658501	-0.00365665	0.00234424	-1.55984	0.118798
rs12198601	6	116112294	-0.000126411	0.000747889	-0.169024	0.865778	-0.000785435	0.00101393	-0.774641	0.438552
rs72961560	6	116113159	0.000364315	0.00151044	0.241198	0.809402	0.000168206	0.00204778	0.0821408	0.934535
rs6926556	6	116118455	-0.000549032	0.000542049	-1.01288	0.311117	0.00115081	0.000734884	1.56597	0.117356
rs35458827	6	116118719	2.06e-05	0.00112598	0.0183344	0.985372	-0.000558326	0.0015268	-0.365684	0.714601
rs6916017	6	116131731	0.001091	0.000504772	2.16138	0.0306668	0.00157522	0.000684316	2.30188	0.0213424
rs79578659	6	116133571	0.00126246	0.000740856	1.70406	0.0883717	0.00111451	0.00100442	1.1096	0.267171
rs74364926	6	116139969	-0.0018317	0.00177785	-1.03029	0.302876	0.000989699	0.0024098	0.410697	0.681295
rs506752	6	116152328	0.000268204	0.000444676	0.603146	0.546412	0.000365512	0.000602994	0.606162	0.544408
rs3959997	6	116159557	-2.56e-05	0.000455952	-0.0561429	0.955228	-2.47e-05	0.000618	-0.0398951	0.968177
rs10872140	6	116161704	-0.000429036	0.000469059	-0.914672	0.360364	-0.00022937	0.00063602	-0.360634	0.718373
rs12661961	6	116176840	0.00207275	0.00155917	1.32939	0.18372	-0.0022897	0.00211324	-1.0835	0.278587
rs7751601	6	116183352	-0.0018148	0.000466503	-3.89023	0.000100171	-0.00290342	0.000632412	-4.59103	4.41e-06
rs76339840	6	116192002	0.000387199	0.00138043	0.280491	0.779101	0.000994402	0.00187101	0.53148	0.595087
rs195505	6	116193229	-0.00109626	0.000846446	-1.29513	0.195276	-0.00250966	0.00114742	-2.18723	0.0287267
rs79911433	6	116194053	0.00283048	0.00172854	1.6375	0.101527	-0.00225421	0.00234275	-0.962208	0.335946
Affx-37137455	6	116214796	-0.00148117	0.000614215	-2.41148	0.0158884	-0.00247581	0.000832385	-2.97436	0.00293628
rs76165155	6	116217370	0.000711992	0.00159738	0.445725	0.655796	0.000125679	0.00216571	0.0580313	0.953724
rs6908876	6	116231085	6.84e-06	0.0016878	0.00405265	0.996766	-0.00381532	0.00228864	-1.66707	0.0955022
rs62414067	6	116231398	0.0008343	0.00071104	1.17335	0.240656	0.0028273	0.000963789	2.93353	0.00335157
rs35476174	6	116231605	-0.0015224	0.0013594	-1.11991	0.262754	-0.00286985	0.00184373	-1.55655	0.119579
rs76110418	6	116234004	0.00188302	0.00118305	1.59166	0.111462	-0.000670142	0.00160363	-0.417889	0.676028
rs12525134	6	116242077	0.00200239	0.00128969	1.55262	0.120516	-0.00140715	0.00174891	-0.804588	0.421058
rs195521	6	116244114	-0.00159434	0.000434544	-3.669	0.000243545	-0.00340395	0.000589025	-5.77895	7.52e-09
rs73560563	6	116251543	-0.000553286	0.00151651	-0.364842	0.71523	-0.00398005	0.00205643	-1.93542	0.0529391
rs195533	6	116254103	0.000598183	0.0004768	1.25458	0.209632	0.00218228	0.000646396	3.37608	0.000735365
rs78578439	6	116278118	0.00112421	0.001131	0.993993	0.320227	0.00182817	0.00153315	1.19243	0.233093
rs11752170	6	116292489	-0.000765889	0.000726519	-1.05419	0.291797	-0.00297389	0.000985001	-3.01917	0.00253487
rs17697158	6	116299635	-8.45e-05	0.00142903	-0.0591474	0.952835	-0.00308943	0.00193719	-1.5948	0.110758
rs6939175	6	116305183	-0.00175598	0.000440696	-3.98456	6.76e-05	-0.00332233	0.000597471	-5.56065	2.69e-08
rs9400883	6	116306113	0.000832176	0.000678113	1.22719	0.21975	0.00197756	0.000919262	2.15125	0.0314575
rs117844178	6	116307349	0.0035534	0.00180966	1.96358	0.0495796	0.00391184	0.00245389	1.59414	0.110906
rs12201275	6	116314563	-0.00157674	0.000431592	-3.65332	0.000258919	-0.00329657	0.000585149	-5.63373	1.77e-08
rs34064900	6	116325108	-0.000266286	0.00166449	-0.15998	0.872897	0.00221062	0.00225558	0.980066	0.327054
rs3756772	6	116325142	0.000968121	0.00043601	2.22041	0.0263916	0.00268601	0.000591076	4.54427	5.51e-06
rs117229931	6	116334183	-0.00352625	0.0016432	-2.14597	0.0318763	-0.0055324	0.00222723	-2.48399	0.0129926
rs79983863	6	116338721	0.00084563	0.000926716	0.912503	0.361505	0.000484653	0.00125636	0.385758	0.699676
rs77361078	6	116340317	0.000597769	0.00188873	0.316492	0.751629	-0.00184455	0.00255978	-0.720589	0.471163
rs117726566	6	116370221	0.000527675	0.00162475	0.324774	0.745353	-0.00262272	0.00220385	-1.19006	0.234023
rs12214384	6	116371630	0.000214724	0.000650108	0.330289	0.741182	0.00220886	0.000881288	2.50639	0.0121975
rs1999930	6	116387134	-0.00171662	0.000463568	-3.70305	0.000213062	-0.00247632	0.000628693	-3.93884	8.19e-05
rs17698819	6	116406736	-0.0056355	0.0016696	-3.37537	0.000737271	-0.00164339	0.00226343	-0.726061	0.467802
rs117756064	6	116409120	-0.000482003	0.00097612	-0.493794	0.621452	-0.000700636	0.00132322	-0.529495	0.596463
rs9400887	6	116421127	0.00112753	0.000435605	2.58843	0.00964202	0.00277041	0.000590729	4.68981	2.74e-06
rs79699836	6	116421190	0.000422117	0.00123292	0.342371	0.732072	0.00220303	0.0016715	1.318	0.187505
rs476330	6	116433265	-0.000829192	0.000430296	-1.92703	0.0539771	-0.00195765	0.000583283	-3.35626	0.000790142
rs1931898	6	116435044	-0.000986966	0.00157512	-0.626599	0.530922	0.00224861	0.00213536	1.05304	0.292324
rs118113509	6	116435593	-0.000804159	0.0008502	-0.945847	0.344228	-0.0027017	0.00115237	-2.34448	0.0190545
rs4945551	6	116435738	0.000108959	0.000431563	0.252475	0.800674	0.000316845	0.000585017	0.5416	0.588095
rs1064583	6	116446576	-0.000869762	0.000435668	-1.99639	0.0458924	-0.00183133	0.000590573	-3.10094	0.00192925
rs78817263	6	116449883	-0.000625809	0.00136095	-0.459831	0.645638	-0.00230752	0.00184505	-1.25065	0.211063
rs34994420	6	116452386	-0.000301341	0.00122105	-0.246789	0.805071	-0.00258745	0.0016556	-1.56285	0.11809
rs78979246	6	116460879	-0.000556539	0.00165897	-0.335473	0.737269	-0.00104379	0.00224981	-0.463947	0.642686
rs72952000	6	116467900	-0.00549724	0.00170775	-3.21899	0.00128656	-0.00231035	0.00231502	-0.997982	0.318289
rs12196141	6	116489550	-0.00175462	0.000474896	-3.69475	0.000220143	-0.00220508	0.000643675	-3.42577	0.000613151
rs118167210	6	116490117	0.000273044	0.00163204	0.167302	0.867132	0.00193535	0.00221308	0.874505	0.381844
rs12527153	6	116491302	0.000924768	0.000781024	1.18405	0.236396	-0.00140399	0.0010591	-1.32565	0.184957
rs62414136	6	116491455	0.000630107	0.00083592	0.753789	0.450977	-0.000944007	0.00113333	-0.832948	0.404875
rs75848805	6	116499860	0.00238824	0.00136652	1.74768	0.0805203	0.00100889	0.00185267	0.544563	0.586055
rs75081751	6	116509676	-0.00024044	0.0014094	-0.170597	0.864541	0.0024968	0.00191151	1.30619	0.191488
rs6926890	6	116516445	0.00114789	0.00096043	1.19519	0.232015	0.000264302	0.00130208	0.202984	0.839148
rs6929423	6	116532068	0.00126423	0.00118332	1.06838	0.28535	0.00284238	0.00160427	1.77176	0.0764359
rs7770351	6	116540513	-0.00115589	0.0011573	-0.998778	0.317903	0.000878134	0.00156892	0.559705	0.575681
rs1204798	6	116543847	0.00110466	0.000492798	2.24161	0.0249873	-0.000359732	0.000668229	-0.538337	0.590345
rs117247719	6	116554640	-0.00420567	0.00188541	-2.23064	0.0257059	0.000367026	0.00255562	0.143615	0.885804
rs1204822	6	116563547	-0.00186936	0.000436631	-4.28133	1.86e-05	-0.00190567	0.00059203	-3.21888	0.00128707
rs6755	6	116571255	0.000977346	0.00044684	2.18724	0.0287259	0.00202921	0.000605958	3.34876	0.000811847
rs2232470	6	116575083	-0.00140534	0.000439626	-3.19667	0.0013904	-0.00156957	0.000595911	-2.63389	0.00844161
rs17524614	6	116575116	0.00027962	0.00064647	0.432533	0.665355	-0.000314905	0.000876545	-0.359257	0.719403
rs2232466	6	116575276	0.000226289	0.00156624	0.144479	0.885122	0.00383741	0.00212228	1.80815	0.0705838
rs80053030	6	116577801	0.00127405	0.000880479	1.447	0.147898	0.00264824	0.00119386	2.21821	0.0265413
rs9400897	6	116599665	0.00054645	0.00064432	0.848103	0.396381	0.00270923	0.000873542	3.10143	0.00192603
rs61746508	6	116600616	-3.63e-05	0.00168944	-0.0214727	0.982869	0.000991982	0.0022908	0.433029	0.664994
rs3749895	6	116600774	0.00125322	0.00047845	2.61934	0.00881056	0.00247259	0.000648643	3.81195	0.000137902
rs3828743	6	116600810	0.0013464	0.000497015	2.70898	0.0067494	0.00276438	0.000673811	4.10261	4.09e-05
rs191049654	6	116602857	0.000795225	0.00137875	0.576771	0.564094	0.00304752	0.00186858	1.63093	0.102905
rs62423803	6	116609222	0.000298393	0.000646582	0.461492	0.644446	-0.000539548	0.000876875	-0.615307	0.538352
rs78732890	6	116625453	0.000276816	0.00131099	0.21115	0.83277	-0.000890454	0.00177704	-0.501088	0.61631
rs6926908	6	116631933	0.000250162	0.000600328	0.41671	0.676891	-0.00100191	0.000813917	-1.23097	0.218335
rs62423852	6	116641008	0.00138603	0.000975712	1.42053	0.155454	0.00334079	0.00132249	2.52613	0.0115333
rs4946156	6	116642985	0.00134103	0.000498002	2.69282	0.00708536	0.00266261	0.000675175	3.94359	8.03e-05
rs72958062	6	116645051	-0.00204132	0.00132231	-1.54375	0.12265	-0.00183368	0.00179297	-1.0227	0.306448
rs62423853	6	116645466	0.000604367	0.000538851	1.12158	0.26204	-5.72e-05	0.000730379	-0.078292	0.937596
rs9374600	6	116647591	0.0011413	0.000490774	2.32552	0.0200451	0.00247117	0.000665294	3.71441	0.000203715
rs60749937	6	116648592	0.000367962	0.00057942	0.635052	0.525395	-0.000426341	0.000785512	-0.542756	0.587298
rs2501052	6	116658955	-0.00148209	0.00043994	-3.36884	0.000754941	-0.00165544	0.000596683	-2.77441	0.00553056
rs182636786	6	116685854	0.000781512	0.00139112	0.561787	0.574261	0.00234582	0.00188777	1.24264	0.214001
rs9488914	6	116690849	0.000938561	0.000445992	2.10443	0.0353417	-0.000203459	0.000604612	-0.336512	0.736485
rs17077901	6	116704753	0.000497533	0.000709515	0.701231	0.48316	0.00112985	0.000961958	1.17454	0.240181
rs78821641	6	116705531	0.000779338	0.00101282	0.769474	0.441613	0.00327728	0.00137332	2.38639	0.0170155
rs13203813	6	116707299	-0.0014982	0.000463291	-3.23382	0.0012216	-0.00129301	0.000628208	-2.05826	0.0395662
rs6900245	6	116707335	0.000685882	0.000535135	1.2817	0.19995	-0.000242068	0.000725552	-0.333632	0.738657
rs492616	6	116712455	0.000686894	0.000624344	1.10019	0.271252	0.000802549	0.000846945	0.947581	0.343344
rs62425176	6	116713977	-0.000779254	0.000833184	-0.935272	0.349649	-0.00145857	0.00112959	-1.29124	0.196622
rs10485183	6	116720487	-0.00177816	0.000452941	-3.92581	8.65e-05	-0.00131289	0.000613987	-2.13831	0.0324926
rs35548455	6	116720514	-0.00154202	0.000847177	-1.82019	0.0687315	0.000341	0.00114841	0.296932	0.766519
rs78540215	6	116729548	0.00438393	0.00208041	2.10725	0.035097	-0.0045838	0.00282192	-1.62435	0.104301
rs2157322	6	116729556	0.000806392	0.000469215	1.7186	0.0856884	0.000743327	0.000636202	1.16838	0.242653
rs929045	6	116744949	0.00077418	0.000469446	1.64914	0.0991209	0.000739946	0.000636358	1.16278	0.244919
rs113635267	6	116748924	0.000506529	0.0011793	0.429518	0.667547	0.0036875	0.00159882	2.30639	0.0210898
rs34994230	6	116752290	0.000363981	0.00106062	0.343178	0.731465	-0.00104958	0.00143753	-0.730126	0.465313
rs41313440	6	116756773	0.000547976	0.000833118	0.657741	0.510705	0.00292626	0.00112924	2.59135	0.00956049
rs2858829	6	116768917	-0.00068805	0.000434606	-1.58316	0.113386	-0.00116873	0.000589223	-1.98351	0.0473115
rs55895128	6	116772617	0.00288003	0.00212265	1.35681	0.174843	-0.00013314	0.00287816	-0.0462588	0.963104
rs9400913	6	116775669	0.000750712	0.000522766	1.43604	0.150992	0.000679128	0.000708643	0.958349	0.337888
rs11153612	6	116781993	0.0006556	0.000491057	1.33508	0.181852	0.000238784	0.000665738	0.358676	0.719838
rs11962655	6	116782169	0.000759505	0.000757788	1.00227	0.316216	0.00129789	0.00102732	1.26338	0.206455
rs117361304	6	116783619	-0.0012256	0.000759631	-1.61342	0.106655	-0.0003491	0.00102931	-0.33916	0.734489
rs11544160	6	116784797	0.000885081	0.000758026	1.16761	0.242964	0.00121577	0.00102758	1.18314	0.236754
rs41289932	6	116784850	0.000939222	0.000883809	1.0627	0.28792	0.00096964	0.00119836	0.809139	0.418436
rs2637678	6	116787378	-0.000667919	0.000434728	-1.53641	0.12444	-0.00113719	0.000589294	-1.92976	0.0536381
rs72951213	6	116796219	-0.000924161	0.00155555	-0.594105	0.552442	-0.00174292	0.00210887	-0.826473	0.408537
rs9384981	6	116803328	-0.000772082	0.000445755	-1.73208	0.0832608	-0.000779547	0.000604247	-1.29011	0.197012
rs12525282	6	116803829	0.000996511	0.000888444	1.12164	0.262018	0.000924745	0.00120454	0.767719	0.442655
rs7751233	6	116814837	-0.000740315	0.000445757	-1.66081	0.0967534	-0.000734698	0.000604261	-1.21586	0.224039
rs10457307	6	116820671	0.00160061	0.000830884	1.9264	0.0540554	0.000464031	0.00112836	0.411243	0.680895
rs140516625	6	116833053	-0.00120723	0.00171106	-0.705544	0.480472	8.5e-05	0.00232018	0.0366375	0.970774
rs9400930	6	116843303	0.00111769	0.000600767	1.86043	0.0628256	-0.000411018	0.00081446	-0.504651	0.613804
rs34840541	6	116848244	-0.00142684	0.00101638	-1.40385	0.160364	-0.00124885	0.00137815	-0.906175	0.364844
rs74826723	6	116853984	0.00256224	0.00138108	1.85524	0.063563	0.00249754	0.00187222	1.334	0.182205
rs71570812	6	116864381	0.000134972	0.00192298	0.070189	0.944043	-0.00348652	0.00260733	-1.3372	0.181157
rs2352482	6	116864852	-0.00314496	0.00133102	-2.36282	0.018137	-0.00372343	0.0018045	-2.06341	0.0390741
rs117679433	6	116867332	0.00118747	0.00151426	0.784193	0.432927	0.00495641	0.00205238	2.41496	0.0157375
rs35376579	6	116867962	-0.00098208	0.000914718	-1.07364	0.282984	-0.0022148	0.00124059	-1.78527	0.0742181
rs6568947	6	116871496	-0.000418242	0.000442988	-0.944138	0.3451	1.67e-05	0.000600526	0.0278257	0.977801
rs7762318	6	116875427	-0.000568158	0.000435826	-1.30364	0.192359	-0.00028297	0.000591059	-0.478751	0.632116
rs9387420	6	116875493	0.00118641	0.000599488	1.97903	0.0478131	-0.000258053	0.00081288	-0.317455	0.750899
rs12660180	6	116875504	0.00107869	0.000938178	1.14977	0.250241	0.00159383	0.00127194	1.25307	0.210181
rs11755235	6	116899002	-0.00102637	0.000956858	-1.07265	0.283429	-0.00154058	0.00129735	-1.18749	0.235036
rs784121	6	116931355	-0.00059879	0.000498294	-1.20168	0.229488	3.99e-05	0.000675514	0.0590931	0.952878
rs6568952	6	116932077	0.00052883	0.000721494	0.732966	0.46358	-1.8e-05	0.000978366	-0.0184082	0.985313
rs9374615	6	116937342	0.000648442	0.000549817	1.17938	0.238249	-0.000121915	0.000745401	-0.163557	0.87008
rs13213314	6	116938232	-0.000620115	0.000647606	-0.957549	0.338291	0.000749365	0.00087788	0.853608	0.393323
rs9481650	6	116940648	-0.000125643	0.000972331	-0.129218	0.897185	-0.00146186	0.001318	-1.10915	0.267367
rs6927567	6	116950734	0.000475557	0.00053986	0.88089	0.378378	-0.000283769	0.000731866	-0.387733	0.698214
rs784133	6	116950833	-9.54e-05	0.000434676	-0.219484	0.826273	-0.000126004	0.000589382	-0.21379	0.830711
rs9488991	6	116951678	-0.000102851	0.000973966	-0.1056	0.9159	-0.00139773	0.00132029	-1.05865	0.28976
rs13202520	6	116970581	-0.00074582	0.00117123	-0.636782	0.524267	-0.00141033	0.00158816	-0.888029	0.374526
rs4946188	6	116973182	0.000255957	0.00047933	0.53399	0.593349	-0.000737888	0.000650111	-1.13502	0.256368
Affx-76458123	6	116982918	-0.000143851	0.000972376	-0.147938	0.882392	-0.0013326	0.00131817	-1.01095	0.31204
rs117163189	6	116984064	0.00160206	0.00156574	1.02319	0.306217	-0.000171733	0.00212001	-0.0810058	0.935437
rs6568960	6	116990510	0.000310773	0.00045966	0.676093	0.498982	-0.000204426	0.000623142	-0.328057	0.742869
rs72959988	6	117001166	-0.00187276	0.000885294	-2.11541	0.0343961	-0.002212	0.00120043	-1.84267	0.0653784
rs11757332	6	117004240	0.000582998	0.000544753	1.07021	0.284527	-0.00045477	0.000738549	-0.615762	0.538052
rs1165376	6	117009449	-4.49e-05	0.000971093	-0.0462107	0.963142	1.4e-05	0.00131619	0.0106625	0.991493
rs72962017	6	117021275	-0.00112253	0.00112331	-0.999307	0.317647	-0.000183752	0.00152331	-0.120626	0.903987
rs2243368	6	117045491	-0.000924084	0.00081965	-1.12741	0.259569	-0.000469111	0.00111089	-0.422283	0.672819
rs60931389	6	117045690	-0.00152704	0.00126442	-1.2077	0.227162	-0.00140471	0.00171433	-0.819394	0.412563
rs35897237	6	117057557	-0.000283961	0.00144967	-0.195879	0.844705	-0.00352291	0.00196602	-1.7919	0.0731507
rs9374622	6	117071383	0.000410108	0.000535668	0.765601	0.443914	3.87e-05	0.000726267	0.0533497	0.957453
rs9489034	6	117075219	-0.000106885	0.000454703	-0.235066	0.814158	0.000120302	0.000616359	0.195181	0.845251
rs72962083	6	117080407	0.000638268	0.000534555	1.19402	0.232472	-0.000774105	0.000724557	-1.06838	0.285349
rs4946191	6	117080851	-0.00018206	0.000432249	-0.421192	0.673615	3.88e-05	0.000586211	0.0662204	0.947202
rs648248	6	117081057	0.000862893	0.000450484	1.91548	0.0554325	0.000299529	0.000610545	0.490593	0.623715
rs648147	6	117081132	-0.000234401	0.000427092	-0.548831	0.583122	-0.00097282	0.000578974	-1.68025	0.0929101
rs72962089	6	117081850	-0.00324333	0.00145276	-2.23253	0.025581	-0.00219134	0.00196949	-1.11264	0.265863
rs41306045	6	117083172	0.000423189	0.00157216	0.269176	0.787794	0.00211191	0.00213066	0.991197	0.32159
Affx-80293991	6	117083180	-0.00155509	0.0015661	-0.992968	0.320726	-0.00379928	0.00212374	-1.78896	0.0736225
rs17078331	6	117085238	4.06e-05	0.00103578	0.0391663	0.968758	-0.000116267	0.00140412	-0.0828046	0.934007
rs654128	6	117086378	-0.000467766	0.000603008	-0.775721	0.437915	-0.000596784	0.000817477	-0.730031	0.465372
rs594940	6	117090358	0.000401784	0.00042953	0.935402	0.349582	-6.23e-06	0.000582202	-0.0106938	0.991468
rs540136	6	117093645	-0.00102816	0.000486991	-2.11124	0.0347523	0.000931488	0.000660102	1.41113	0.158208
rs17264381	6	117104668	0.00030406	0.000799654	0.380239	0.703768	-0.000593157	0.00108387	-0.547258	0.584202
rs587771	6	117105519	-0.00108739	0.000535389	-2.03102	0.0422536	0.000796438	0.000725639	1.09757	0.272394
rs60798214	6	117108764	0.00221311	0.000855637	2.5865	0.00969604	0.00176664	0.00115993	1.52306	0.127744
rs41290852	6	117113315	0.00217698	0.00131691	1.6531	0.0983122	0.00225078	0.00178527	1.26075	0.2074
Affx-52367936	6	117113761	0.0018977	0.000835204	2.27214	0.0230788	0.00126489	0.00113229	1.11712	0.263946
rs6901250	6	117114025	5.28e-05	0.000462519	0.114189	0.909088	-0.000548178	0.000626958	-0.874345	0.381931
rs35937022	6	117114290	0.000390336	0.000456116	0.855781	0.392119	-0.000908228	0.000618425	-1.46862	0.141938
rs72963945	6	117119578	-0.00140227	0.000788133	-1.77923	0.0752026	0.00199932	0.00106829	1.87152	0.0612735
rs28360548	6	117130544	0.000319916	0.000447019	0.715666	0.474198	-0.00104028	0.000606017	-1.71659	0.086056
rs2274911	6	117130704	-0.00099395	0.000481386	-2.06477	0.0389458	0.00116678	0.000652502	1.78815	0.0737522
rs6907580	6	117150008	0.00234828	0.000867605	2.70663	0.00679747	0.00153916	0.00117611	1.30869	0.190641
rs41291914	6	117150057	-0.000633063	0.00167222	-0.378576	0.705003	-0.0044028	0.00226671	-1.94238	0.0520922
rs118074655	6	117153244	0.000323132	0.00179251	0.180268	0.856942	0.00154429	0.00242879	0.635824	0.524891
rs637329	6	117157350	0.00257803	0.00180769	1.42615	0.153827	0.00395359	0.00244985	1.61381	0.106571
rs339360	6	117160872	-0.000197678	0.000451243	-0.438075	0.661332	-0.000817348	0.000611591	-1.33643	0.18141
rs117227659	6	117167052	-0.00127851	0.00189972	-0.672998	0.500949	0.000405487	0.00257501	0.15747	0.874874
rs339314	6	117182678	-0.000866687	0.000483217	-1.79358	0.0728815	0.00118378	0.000655184	1.80679	0.0707953
rs78170170	6	117184424	-0.0020797	0.00143007	-1.45427	0.145872	-0.00502973	0.00193975	-2.59298	0.00951542
rs339354	6	117203069	0.000474211	0.000485915	0.975914	0.329108	-0.0002398	0.000658664	-0.36407	0.715806
rs35537732	6	117204711	0.000485051	0.000946787	0.512312	0.608433	0.000812008	0.00128375	0.632526	0.527044
rs339331	6	117210052	-0.00112862	0.000460673	-2.44993	0.0142889	0.000840476	0.000624394	1.34607	0.178282
rs117148850	6	117210499	2.96e-05	0.00109053	0.0271001	0.97838	-0.0015649	0.00147866	-1.05833	0.289906
rs339332	6	117211108	0.0015659	0.00123283	1.27017	0.204024	-0.00138416	0.00167086	-0.828409	0.407439
rs71570828	6	117224212	-0.00167252	0.000789124	-2.11946	0.0340521	-0.00219209	0.00106982	-2.04904	0.0404594
rs673055	6	117250182	-0.000665503	0.000551381	-1.20698	0.227443	0.0020619	0.000747622	2.75794	0.00581703
rs675495	6	117257199	-0.00117294	0.000457098	-2.56606	0.0102866	0.00114024	0.000619574	1.84036	0.0657159
rs665401	6	117257543	-0.00129678	0.000458375	-2.82908	0.00466857	0.00100618	0.000621628	1.61862	0.105531
rs117489658	6	117259799	0.000878599	0.00094806	0.926733	0.354066	0.00214388	0.00128546	1.6678	0.0953572
rs72967912	6	117269573	-0.0012209	0.00084781	-1.44007	0.149849	0.00159262	0.00114919	1.38586	0.16579
rs80000167	6	117294665	-0.00227925	0.00199936	-1.13999	0.254292	0.00290735	0.00271018	1.07275	0.283382
rs13196166	6	117295128	0.000209779	0.000474469	0.442134	0.658392	0.000264817	0.000643195	0.411721	0.680544
rs75464550	6	117299226	0.00234227	0.000902071	2.59654	0.00941719	0.00152655	0.00122208	1.24914	0.211615
rs35631901	6	117309277	-0.000178268	0.0008223	-0.216792	0.82837	-0.000273598	0.00111501	-0.245378	0.806164
rs140879610	6	117314216	0.000148135	0.00194619	0.0761157	0.939327	0.00488775	0.00263675	1.85371	0.0637822
rs72951746	6	117317270	-0.000641316	0.000978126	-0.655658	0.512044	-0.00134366	0.00132628	-1.01311	0.31101
rs117350249	6	117319429	0.0013877	0.00120175	1.15473	0.248201	0.000478026	0.00162991	0.293283	0.769306
rs2001931	6	117327722	0.000165117	0.000473936	0.348394	0.727544	0.00023036	0.000642517	0.358527	0.719949
rs77848146	6	117341142	-0.00238706	0.00159594	-1.4957	0.134732	0.00146046	0.00216281	0.675259	0.499512
rs6903054	6	117349944	0.000263999	0.000428715	0.61579	0.538034	0.00154635	0.00058104	2.66135	0.00778319
rs116935870	6	117366647	-2.71e-05	0.0016854	-0.0161047	0.987151	-0.00497431	0.00228502	-2.17692	0.0294873
rs117947689	6	117379224	0.00021512	0.00115795	0.185776	0.85262	-0.00288701	0.00156984	-1.83905	0.0659084
rs537350	6	117389059	0.00106837	0.00116482	0.917199	0.359039	0.000695953	0.00157974	0.440548	0.65954
rs36008353	6	117395715	-0.000279533	0.000515957	-0.541777	0.587973	-0.000748855	0.000699594	-1.07041	0.284434
rs6568971	6	117398496	0.000233172	0.000472827	0.493145	0.621911	-0.000187621	0.000641069	-0.292669	0.769775
rs117101311	6	117398531	-0.000842175	0.00121491	-0.693202	0.488184	-0.00338223	0.00164664	-2.05402	0.0399744
rs11966681	6	117403701	0.00191073	0.000904869	2.11161	0.0347209	0.00128622	0.00122621	1.04894	0.294207
rs884854	6	117405301	-0.000199501	0.000444261	-0.449063	0.653386	0.00103855	0.000602203	1.72459	0.0846028
rs884856	6	117405389	-0.000250871	0.000485994	-0.516201	0.605714	-0.00241541	0.000658857	-3.66606	0.00024636
rs74857308	6	117410561	0.00143593	0.000869044	1.65231	0.0984734	0.00209344	0.00117817	1.77686	0.0755918
rs2498925	6	117430457	0.000429589	0.000441199	0.973686	0.330213	0.00100115	0.000598127	1.67381	0.0941694
rs72953674	6	117431432	0.00075477	0.000768692	0.981889	0.326155	0.0035756	0.00104181	3.4321	0.000599001
rs74381840	6	117431772	-0.000417872	0.00166632	-0.250774	0.801989	0.000394853	0.00225927	0.17477	0.861261
rs117881329	6	117469295	0.00315455	0.0018198	1.73346	0.0830142	0.0048898	0.00246597	1.98291	0.0473783
rs9384996	6	117487037	0.000433458	0.00081682	0.530665	0.595651	0.0026174	0.00110741	2.36354	0.0181018
rs118113169	6	117489962	-0.00022032	0.00123097	-0.178981	0.857953	0.00164479	0.00166892	0.985542	0.324359
rs76383802	6	117490796	-0.00149245	0.00203628	-0.732929	0.463602	0.00215789	0.00276055	0.781691	0.434397
rs75387443	6	117510574	0.000261483	0.00131348	0.199076	0.842203	-0.00265968	0.00178021	-1.49402	0.135171
rs117674590	6	117511261	-0.00047267	0.00150503	-0.31406	0.753476	0.000711428	0.00204057	0.348642	0.727358
rs4946241	6	117517870	-0.00146907	0.00203784	-0.720894	0.470976	0.00157726	0.00276215	0.571028	0.567981
rs1001556	6	117519964	-0.000134317	0.000616715	-0.217794	0.82759	-0.00101498	0.000836202	-1.2138	0.224826
rs961764	6	117522156	-0.000524989	0.000432529	-1.21377	0.224838	-0.00167056	0.000586392	-2.84888	0.00438759
rs1405210	6	117522685	0.000177832	0.000427479	0.416002	0.677409	0.000285026	0.000579681	0.491695	0.622935
rs4946243	6	117525169	0.00145924	0.000941546	1.54984	0.121182	0.00310652	0.00127639	2.43384	0.0149402
rs75515725	6	117537941	-0.00125236	0.00115709	-1.08234	0.279103	0.000415161	0.00156825	0.264729	0.791219
rs1166180	6	117538327	-0.000670153	0.000577982	-1.15947	0.246265	-0.0016832	0.000784001	-2.14694	0.031799
rs72957407	6	117541690	0.000601613	0.000444537	1.35335	0.175946	0.000599424	0.000602669	0.994615	0.319925
rs72957409	6	117542399	0.000167782	0.00112635	0.148961	0.881584	1.24e-05	0.00152707	0.00813451	0.99351
rs783197	6	117552883	0.000340469	0.000497377	0.684528	0.493642	0.00109067	0.000674338	1.6174	0.105793
rs60820846	6	117554630	0.000787045	0.00214905	0.36623	0.714194	0.00211506	0.0029136	0.725926	0.467885
rs620590	6	117560865	-0.00078223	0.000431368	-1.81337	0.069776	-0.00102476	0.00058484	-1.7522	0.0797404
rs80151363	6	117561301	-0.00128483	0.00106355	-1.20806	0.227026	0.00227017	0.00144167	1.57468	0.115332
rs117895208	6	117562289	-0.00169188	0.00164482	-1.02861	0.303663	-0.00562541	0.00223128	-2.52116	0.0116975
rs9387460	6	117579940	0.000900461	0.00106577	0.844894	0.398171	0.00103223	0.00144502	0.714338	0.475019
rs74575009	6	117581995	-5.84e-05	0.00148567	-0.0392788	0.968668	0.000272747	0.00201344	0.135464	0.892245
rs80254806	6	117585021	0.000877736	0.00160409	0.547186	0.584252	0.000386336	0.00217505	0.177621	0.859021
rs706953	6	117588831	-0.000651374	0.000480978	-1.35427	0.175651	-0.000883927	0.000652568	-1.35454	0.175566
rs13194610	6	117591755	1.35e-06	0.000691444	0.0019492	0.998445	-0.000305382	0.000937455	-0.325756	0.744609
rs72961769	6	117593269	-0.000593584	0.00101808	-0.583043	0.559865	-0.0046358	0.00138005	-3.35917	0.000781868
rs118073694	6	117599715	-0.00335711	0.00149755	-2.24174	0.0249789	-0.00205184	0.00203013	-1.01069	0.312165
rs13201929	6	117605991	7.34e-05	0.000628169	0.116768	0.907044	0.000363521	0.000851602	0.426867	0.669477
rs544047	6	117608318	6.94e-05	0.000433776	0.160091	0.872809	0.000484744	0.000587951	0.824464	0.409676
rs9489115	6	117610618	-6.96e-05	0.00076069	-0.0914509	0.927134	-0.00198015	0.00103148	-1.91973	0.0548931
rs77048230	6	117611652	7.34e-05	0.00144405	0.0508545	0.959442	0.00159555	0.0019565	0.815514	0.414779
rs3798367	6	117619612	0.00017378	0.000458995	0.37861	0.704978	-0.000681785	0.000622223	-1.09572	0.2732
rs17631294	6	117621463	-0.000347159	0.000992016	-0.349953	0.726374	0.00151985	0.00134485	1.13013	0.258424
rs619203	6	117622184	-3.65e-05	0.000484979	-0.0752572	0.94001	-0.000162114	0.000657447	-0.246581	0.805232
rs529156	6	117622188	-7.5e-05	0.000486239	-0.154213	0.877442	-0.000113339	0.000659645	-0.171818	0.863581
Affx-27533921	6	117622233	-9.98e-05	0.000483577	-0.206419	0.836464	-0.000182741	0.000655664	-0.278712	0.780466
rs72963538	6	117622940	-7.88e-05	0.00100995	-0.0780117	0.937819	0.00214893	0.00136919	1.5695	0.116533
Affx-27533930	6	117623481	-0.000455386	0.000474226	-0.960272	0.336919	-0.000345613	0.00064287	-0.53761	0.590847
rs75714781	6	117624252	0.00129568	0.00102388	1.26546	0.205709	0.00254109	0.00138822	1.83047	0.067181
rs4946251	6	117626789	0.000273181	0.000453065	0.602962	0.546534	-0.000783897	0.000614174	-1.27634	0.201835
rs3798371	6	117627289	9.26e-05	0.000431208	0.214836	0.829896	0.00106463	0.000584555	1.82127	0.0685671
rs3777958	6	117633847	-0.000575771	0.000500247	-1.15097	0.249744	0.000199652	0.000678177	0.294395	0.768456
rs1013528	6	117636702	-9.4e-06	0.000431787	-0.0217613	0.982638	0.000476016	0.000585581	0.812896	0.416278
rs111784593	6	117638777	-0.00323812	0.00155058	-2.08833	0.0367688	-0.0013197	0.00210322	-0.627465	0.530355
rs9282844	6	117639262	0.00148166	0.000964068	1.53688	0.124323	-0.00044771	0.00130608	-0.342789	0.731757
rs545537	6	117645041	-0.000550563	0.00064386	-0.855098	0.392498	-0.00117311	0.000872868	-1.34397	0.178958
rs117210895	6	117649437	0.00142962	0.00161858	0.883255	0.377099	-0.000304654	0.00219481	-0.138807	0.889603
rs117032878	6	117652432	-0.00108539	0.00163713	-0.662981	0.507343	0.00146985	0.00221853	0.662535	0.507629
rs11970711	6	117661551	0.00162891	0.00105765	1.54013	0.12353	0.00314995	0.00143338	2.19756	0.0279812
rs17079069	6	117663047	0.000737314	0.000739144	0.997525	0.31851	0.0009379	0.00100158	0.936416	0.34906
rs3777969	6	117666413	-0.00086191	0.000675871	-1.27526	0.202219	-0.000809141	0.000916468	-0.882891	0.377296
rs9481703	6	117674087	-5.23e-05	0.000516957	-0.101133	0.919445	-0.000260833	0.000701377	-0.371887	0.709977
rs111477875	6	117680303	-0.000283352	0.00155922	-0.181728	0.855797	-0.00167384	0.0021133	-0.792048	0.428333
rs2229079	6	117683821	9.51e-05	0.000740435	0.128373	0.897854	-0.000639727	0.00100372	-0.637356	0.523894
rs3777970	6	117684745	0.000765933	0.000602829	1.27056	0.203885	-0.000251619	0.000817541	-0.307775	0.758253
rs9401000	6	117699148	-0.000150165	0.00042699	-0.351682	0.725077	-0.00118737	0.000578877	-2.05115	0.0402527
rs17570613	6	117704273	0.000105968	0.000740459	0.143112	0.886202	-0.000445188	0.00100399	-0.443417	0.657464
rs78480266	6	117707229	0.000313097	0.00131739	0.237664	0.812142	0.000267559	0.00178558	0.149844	0.880888
rs9489143	6	117708971	-0.000202234	0.000850613	-0.237751	0.812075	0.00104693	0.00115274	0.908213	0.363767
rs28639589	6	117710661	0.000175388	0.00137897	0.127188	0.898792	0.00245361	0.00186944	1.31248	0.189359
rs117285087	6	117713151	0.000796922	0.00163008	0.488884	0.624924	0.000632233	0.00221089	0.285963	0.774907
Affx-52341148	6	117717342	-0.000217781	0.00194202	-0.112142	0.910711	-0.0022492	0.00263294	-0.854256	0.392964
rs117248956	6	117720529	-0.00115901	0.00112161	-1.03335	0.301443	0.00163437	0.00152029	1.07504	0.282358
rs13204089	6	117721461	-6.76e-05	0.000669896	-0.100982	0.919565	-0.00217286	0.000908327	-2.39215	0.0167505
rs76578528	6	117722147	0.000708391	0.00131386	0.539167	0.589772	0.00388057	0.00178158	2.17816	0.029395
rs62430840	6	117722381	0.000170974	0.00120191	0.142252	0.886881	-0.00327714	0.00162912	-2.0116	0.0442631
rs2243380	6	117724379	-7.55e-05	0.00075681	-0.0997557	0.920538	-0.00209228	0.00102599	-2.03928	0.0414229
rs2243379	6	117724462	0.000217222	0.000428967	0.506385	0.612587	-0.000543862	0.00058161	-0.935099	0.349738
rs1998206	6	117725448	0.000275637	0.000604145	0.456244	0.648215	-0.000239661	0.000819287	-0.292523	0.769887
rs7771637	6	117727491	0.00027969	0.000428624	0.65253	0.51406	-0.00017229	0.000581268	-0.296404	0.766922
rs3777981	6	117735255	0.00016012	0.0004284	0.373764	0.70858	-0.000341234	0.000580633	-0.587692	0.556739
rs79320965	6	117741831	-0.00102086	0.00119208	-0.85637	0.391794	-0.00189542	0.00161599	-1.17291	0.240832
rs12211197	6	117744792	-0.000270236	0.000958705	-0.281876	0.778039	0.000215713	0.00129976	0.165964	0.868185
rs56196599	6	117746066	-0.00151218	0.00102488	-1.47547	0.140089	-6.62e-06	0.00138949	-0.00476765	0.996196
rs17090953	6	117753765	0.000299077	0.000784048	0.381452	0.702868	-0.00152725	0.0010629	-1.43687	0.150755
rs17079173	6	117754819	6.19e-05	0.000664265	0.0932508	0.925704	8.24e-05	0.000900803	0.0914554	0.927131
rs35585206	6	117760989	0.000449704	0.00173603	0.259041	0.795603	0.00365666	0.00235539	1.55246	0.120552
rs7763010	6	117762218	-0.000359798	0.000642908	-0.559641	0.575724	0.00164364	0.000871338	1.88634	0.05925
rs76780347	6	117767205	0.000440555	0.000985129	0.447206	0.654727	-0.00252626	0.00133562	-1.89146	0.0585644
rs13192511	6	117778381	-4.68e-05	0.000469289	-0.0996669	0.920609	-0.000608426	0.000636142	-0.956431	0.338855
rs17573703	6	117780426	0.000297516	0.00104336	0.285153	0.775527	0.00251954	0.00141471	1.78096	0.0749197
rs9387478	6	117786180	0.000143348	0.000427125	0.335612	0.737163	-0.000526239	0.000579282	-0.908432	0.363651
rs77603444	6	117788166	-0.000602628	0.000863055	-0.698249	0.485022	-0.000852199	0.00116996	-0.7284	0.466369
rs55805267	6	117788645	0.00224725	0.000758174	2.96404	0.00303657	0.00217864	0.00102809	2.11912	0.0340809
rs62433103	6	117803291	-0.000576565	0.00087984	-0.655307	0.512271	-0.00368184	0.00119274	-3.08688	0.00202289
rs62433108	6	117804797	4.32e-05	0.000473718	0.0912344	0.927306	-0.00097256	0.000642204	-1.51441	0.129923
rs1321809	6	117813686	-0.00104303	0.00109914	-0.94895	0.342647	0.000691061	0.00149011	0.463764	0.642817
rs72963428	6	117815985	-0.000331866	0.00131401	-0.25256	0.800608	0.00390802	0.00178114	2.19412	0.0282276
rs9320605	6	117817775	-0.00129296	0.000838181	-1.54258	0.122933	0.00232868	0.00113631	2.04932	0.0404314
rs210645	6	117841959	0.000229058	0.000453677	0.504893	0.613634	0.0012242	0.000614962	1.99069	0.046516
rs9285421	6	117842698	-0.00121377	0.00100818	-1.20392	0.228622	0.00127654	0.00136716	0.933712	0.350453
rs1501473	6	117854155	-0.00142028	0.00050181	-2.83032	0.00465043	0.000554644	0.000680426	0.815142	0.414991
rs117302627	6	117854801	0.000201712	0.00156765	0.128671	0.897618	-0.000944775	0.00212493	-0.444616	0.656598
rs2071825	6	117862048	0.000996267	0.000426409	2.33641	0.0194704	-0.00176284	0.000578243	-3.04862	0.00229917
rs11153674	6	117869286	-0.0016143	0.000643558	-2.50839	0.0121287	0.00148918	0.00087253	1.70673	0.0878728
rs929059	6	117869424	-0.00160162	0.000644262	-2.48597	0.0129203	0.00163607	0.000873471	1.87306	0.0610606
rs74816558	6	117877427	-0.00362919	0.00206111	-1.76079	0.0782744	-0.000945429	0.00279494	-0.338265	0.735164
rs117145491	6	117877654	-0.00176084	0.00178826	-0.984666	0.324789	-0.000671399	0.00242392	-0.276988	0.781789
rs2301425	6	117896899	0.00142721	0.000874774	1.63152	0.102781	-2.05e-05	0.00118531	-0.0173114	0.986188
rs210643	6	117901283	-0.00107945	0.000490942	-2.19873	0.027898	0.00076094	0.000665466	1.14347	0.252844
rs210644	6	117903294	0.00105957	0.000538123	1.96901	0.0489533	-0.000776159	0.000729503	-1.06396	0.287349
rs72965578	6	117908420	0.000643554	0.000860862	0.747569	0.454721	0.0011001	0.00116715	0.942549	0.345913
rs36051454	6	117912896	0.00063759	0.001999	0.318955	0.749761	-0.00535078	0.00271031	-1.97424	0.0483559
rs3777984	6	117922337	0.00156345	0.000933097	1.67555	0.0938268	-0.000886787	0.00126507	-0.700981	0.483315
rs12198693	6	117933789	-0.000415503	0.0011279	-0.368386	0.712586	0.00143015	0.00152912	0.935274	0.349648
rs11961502	6	117950727	0.000550641	0.00092641	0.594382	0.552257	0.00204652	0.00125567	1.62982	0.103141
rs117840759	6	117953691	0.000300543	0.00137785	0.218124	0.827332	0.00176694	0.00186785	0.945976	0.344161
rs12202612	6	117965875	-0.0013815	0.000636028	-2.17208	0.0298506	0.00136658	0.000862092	1.58519	0.112925
rs9689439	6	117968845	0.00103297	0.000902103	1.14507	0.252182	4.4e-05	0.00122267	0.0359518	0.971321
rs11754735	6	117994608	-0.0013053	0.000586243	-2.22655	0.0259783	0.00243836	0.000794966	3.06725	0.00216061
rs79236284	6	118002126	0.000216093	0.00123793	0.17456	0.861425	0.00207819	0.00167835	1.23824	0.21563
rs62431056	6	118002895	0.00101837	0.000936168	1.0878	0.276683	0.00141827	0.00127016	1.11661	0.264162
rs12200948	6	118016513	0.000610201	0.000439275	1.38911	0.164801	0.000442771	0.000595434	0.74361	0.457113
rs6899715	6	118016774	0.000260547	0.000586919	0.443924	0.657098	-0.000835793	0.000795976	-1.05002	0.293709
rs74498762	6	118023400	0.0014339	0.00169155	0.847682	0.396616	-0.00271635	0.00229383	-1.1842	0.236336
rs11755703	6	118049147	-0.000825248	0.00101497	-0.813077	0.416175	0.00125666	0.00137568	0.913484	0.360989
rs118096881	6	118059026	0.000127119	0.00121201	0.104883	0.916469	0.00084416	0.00164397	0.513487	0.607611
rs12664806	6	118064059	-0.00120883	0.00111155	-1.08752	0.27681	0.000104905	0.00150701	0.0696113	0.944503
rs634429	6	118076519	-0.000115954	0.00042686	-0.271644	0.785896	0.000346457	0.000578757	0.598622	0.549425
rs115116706	6	118086178	-0.000826681	0.00100392	-0.82345	0.410253	-4.91e-05	0.00136092	-0.0360662	0.97123
rs80203411	6	118089850	-0.000116998	0.00079561	-0.147055	0.883089	0.000309083	0.00107879	0.286508	0.774489
rs73513368	6	118093801	-0.00128676	0.00115525	-1.11384	0.26535	0.000150682	0.00156614	0.0962124	0.923352
rs2516102	6	118103094	-0.000849175	0.00103241	-0.822519	0.410782	-0.00170065	0.00139968	-1.21503	0.224356
rs667994	6	118107037	-0.000626368	0.00102816	-0.609215	0.542383	-0.00155418	0.00139361	-1.11522	0.264757
rs512461	6	118108249	0.000639584	0.000441966	1.44714	0.14786	0.00109548	0.00059902	1.82879	0.0674323
rs13195170	6	118110038	0.000543575	0.00100789	0.539318	0.589668	3.88e-05	0.00136687	0.0284079	0.977337
rs2030231	6	118115005	0.000552066	0.0015123	0.365051	0.715073	0.000124547	0.00204976	0.0607617	0.951549
rs62432006	6	118115715	-0.00070821	0.00122889	-0.5763	0.564413	0.000103076	0.0016657	0.0618817	0.950657
rs1878728	6	118117328	-4.08e-05	0.000449612	-0.0907092	0.927724	0.00121288	0.00060922	1.99087	0.0464962
rs112043613	6	118125511	-0.0013945	0.000814278	-1.71256	0.0867946	-0.00252197	0.00110419	-2.284	0.0223723
rs4946293	6	118157833	0.000613576	0.0015023	0.408424	0.682963	-0.000558261	0.00203608	-0.274184	0.783943
rs476644	6	118161124	3.02e-05	0.000477538	0.0632637	0.949557	0.00133049	0.00064742	2.05507	0.0398732
rs62432026	6	118165095	-0.00171876	0.00191226	-0.898807	0.368756	-0.00424223	0.00259359	-1.63566	0.101911
rs12663850	6	118169128	2.08e-06	0.000525541	0.00395166	0.996847	0.000782057	0.000712258	1.098	0.272207
rs117602640	6	118178052	0.000864201	0.00142357	0.607066	0.543808	0.00252777	0.00192983	1.30984	0.19025
rs75244712	6	118190841	0.000468494	0.00154191	0.303841	0.761249	-0.000941434	0.00208989	-0.450471	0.652371
rs75025485	6	118201160	0.000689376	0.00120116	0.573926	0.566018	-0.000487901	0.00162842	-0.299617	0.76447
rs76680622	6	118207041	0.000492926	0.0010899	0.452265	0.651078	-0.00023673	0.00147772	-0.1602	0.872723
rs118055147	6	118210569	-0.0011174	0.00176397	-0.633459	0.526435	0.000383548	0.00239101	0.160413	0.872556
rs79983755	6	118213002	-0.00125864	0.000751658	-1.67448	0.0940365	-0.000737588	0.00101882	-0.723961	0.46909
rs1338980	6	118218870	0.000287218	0.000527036	0.544968	0.585776	-0.000175237	0.00071419	-0.245365	0.806174
rs2760241	6	118220960	0.000652833	0.00107648	0.606449	0.544217	-0.000220841	0.00145998	-0.151263	0.879769
rs62432035	6	118227725	0.000871758	0.00138448	0.629666	0.528914	-0.00174527	0.00187675	-0.929944	0.352401
rs2224707	6	118234005	0.000336356	0.000515173	0.6529	0.513822	-0.000104189	0.000698497	-0.149161	0.881427
rs78627403	6	118235793	0.000908015	0.00195214	0.465138	0.641833	-0.00488285	0.00264805	-1.84394	0.0651926
rs72955845	6	118236760	-0.00116567	0.000950153	-1.22682	0.219892	-0.000232738	0.0012882	-0.180669	0.856627
rs13193672	6	118237606	-0.000272621	0.00042705	-0.638383	0.523225	-0.000907703	0.000578891	-1.568	0.116882
rs80190184	6	118241973	0.000539011	0.00110771	0.486598	0.626544	-4.81e-05	0.00150232	-0.0320011	0.974471
rs117098039	6	118242508	0.000745431	0.0014996	0.497088	0.619128	0.00207105	0.00203338	1.01853	0.308428
rs1160428	6	118251908	0.00028814	0.000514742	0.559775	0.575633	-0.00013209	0.000697908	-0.189265	0.849885
rs117802809	6	118258879	0.00196408	0.00152602	1.28707	0.198073	0.00197824	0.00206791	0.956635	0.338752
rs1538456	6	118289519	0.000137772	0.000434163	0.317328	0.750995	0.000993266	0.000588617	1.68746	0.0915164
rs77747390	6	118289820	5.4e-05	0.00135862	0.0397805	0.968268	-0.000205295	0.0018427	-0.11141	0.911292
rs75706782	6	118296091	0.00105129	0.00106892	0.98351	0.325357	0.00179827	0.0014491	1.24096	0.214621
rs116923719	6	118296537	0.00151994	0.00158145	0.961105	0.3365	9.45e-05	0.00214344	0.0440789	0.964842
rs17222869	6	118308735	0.000347735	0.000768447	0.452517	0.650897	-0.000890819	0.00104193	-0.854969	0.392569
rs9374698	6	118324613	-0.00027646	0.000444763	-0.62159	0.534212	-0.00103123	0.000602908	-1.71043	0.0871878
rs9387535	6	118330223	7.17e-05	0.000501123	0.143125	0.886192	-5.61e-05	0.00067944	-0.0826264	0.934149
rs117725319	6	118335317	-3.97e-05	0.00191949	-0.0206911	0.983492	-0.00271085	0.00260254	-1.04162	0.297589
rs4373391	6	118341151	0.00022179	0.000499845	0.443717	0.657248	0.000622327	0.000677789	0.918172	0.35853
rs9387540	6	118347874	0.00201241	0.00170768	1.17845	0.238618	-0.00111743	0.0023156	-0.48257	0.629402
rs117574334	6	118350801	0.00217766	0.00138958	1.56713	0.117085	0.00546672	0.00188417	2.90139	0.00371543
rs117945408	6	118362021	0.00292989	0.00144545	2.02698	0.0426656	-0.00289284	0.00195976	-1.47612	0.139912
rs11153717	6	118363789	0.000313356	0.000499783	0.626985	0.53067	0.000680425	0.000677688	1.00404	0.315361
rs4364511	6	118385889	0.00028113	0.000448822	0.626373	0.531071	0.000476521	0.000608375	0.783269	0.43347
rs62431233	6	118397902	-0.000839126	0.000831776	-1.00884	0.313054	-0.00339551	0.00112747	-3.01163	0.00259872
rs12206104	6	118399448	0.000164173	0.000514687	0.318976	0.749745	0.00109734	0.000697618	1.57297	0.115726
rs117466808	6	118410605	0.000393367	0.00199114	0.197559	0.843391	-0.00352892	0.00269977	-1.30712	0.191173
rs117236237	6	118433613	-0.0029871	0.00205667	-1.45239	0.146393	2.51e-05	0.00278756	0.00898829	0.992828
rs79677950	6	118438467	0.00092515	0.000942879	0.981197	0.326496	0.00088395	0.00127801	0.691661	0.489151
rs953412	6	118440018	-0.00132558	0.000757508	-1.74992	0.0801324	-0.000727484	0.00102697	-0.708382	0.478709
rs62423670	6	118445740	-0.000691659	0.00162858	-0.4247	0.671056	-0.00266166	0.00220799	-1.20547	0.228024
rs427474	6	118450944	-2.81e-05	0.000517981	-0.0543075	0.95669	-0.000393755	0.00070221	-0.560737	0.574977
rs10484291	6	118457579	-0.00025702	0.000600148	-0.428262	0.668461	6.74e-06	0.000813532	0.0082822	0.993392
rs205962	6	118479108	0.000267223	0.000473331	0.564557	0.572375	-0.000144484	0.000641629	-0.225182	0.821838
rs13209268	6	118486318	-6.53e-05	0.000652822	-0.100103	0.920262	-0.00120275	0.000884947	-1.35912	0.174111
rs17335798	6	118490434	0.000116981	0.000645205	0.181309	0.856125	0.000825775	0.000874713	0.944053	0.345144
rs72963636	6	118492989	0.00104693	0.000672704	1.5563	0.119639	0.00147936	0.000912364	1.62146	0.10492
rs191751029	6	118493230	-0.00118718	0.00147521	-0.804751	0.420964	0.000963145	0.00199999	0.481575	0.630108
rs205946	6	118494825	-9.53e-05	0.00183386	-0.0519645	0.958557	-0.00215158	0.00248547	-0.865664	0.386675
rs78201950	6	118499129	8.93e-05	0.00127211	0.0702058	0.94403	-0.00156117	0.00172434	-0.905371	0.36527
rs72963653	6	118506830	-0.000274851	0.000552447	-0.497516	0.618826	-0.000153565	0.000749029	-0.205019	0.837558
rs72963655	6	118506888	0.00223017	0.00104344	2.13733	0.0325716	0.00437827	0.00141466	3.09492	0.00196882
rs9489317	6	118507495	-0.000176118	0.000435279	-0.404609	0.685765	9.94e-06	0.000590578	0.0168245	0.986577
rs75637806	6	118508677	0.000542294	0.00113653	0.477149	0.633256	0.00238035	0.00154052	1.54516	0.122308
rs17420932	6	118509103	-3.17e-05	0.000896142	-0.0353429	0.971806	-0.00102723	0.0012152	-0.845314	0.397936
rs205926	6	118518754	0.000428196	0.000925091	0.462869	0.643458	0.00155033	0.00125439	1.23593	0.216487
rs76347354	6	118523960	-0.000234493	0.00112559	-0.208329	0.834972	-0.000486934	0.00152555	-0.319186	0.749586
rs74496307	6	118533136	-0.000544227	0.000890267	-0.611307	0.540997	-0.00118976	0.00120669	-0.985966	0.32415
rs79708378	6	118544722	-0.000703004	0.00113937	-0.61701	0.537229	-0.00267043	0.00154521	-1.72819	0.0839544
rs113721836	6	118549189	-7.03e-05	0.00147015	-0.0478165	0.961863	0.00660192	0.00199417	3.31061	0.000931054
rs9387565	6	118550365	-0.000155244	0.00046002	-0.337472	0.735761	-0.00053628	0.000623572	-0.860013	0.389783
rs117069266	6	118567134	1.29e-06	0.00132406	0.000973932	0.999223	-0.00172876	0.00179501	-0.963093	0.335501
rs62421484	6	118571519	-0.000476867	0.000686695	-0.694438	0.487408	-0.000606202	0.000930849	-0.651236	0.514894
rs281868	6	118574061	0.000709699	0.000426983	1.66212	0.0964888	0.0016564	0.000578983	2.86088	0.00422493
rs89107	6	118578043	0.000708234	0.000426664	1.65993	0.0969289	0.00176685	0.00057842	3.05462	0.00225369
rs74919811	6	118583323	0.0020483	0.00119394	1.71558	0.08624	-0.000391035	0.00161838	-0.241622	0.809073
rs9387571	6	118600138	0.00248	0.00155092	1.59905	0.109811	0.00335354	0.00210199	1.59541	0.110621
rs117984513	6	118616593	0.0014888	0.00149795	0.993898	0.320273	-0.00106486	0.00203016	-0.524517	0.599919
rs117142908	6	118624587	2.35e-05	0.00173754	0.0135477	0.989191	-2.39e-05	0.00235576	-0.0101473	0.991904
rs77433295	6	118634453	0.000747777	0.00066466	1.12505	0.260568	0.00157346	0.000901035	1.74628	0.080763
rs76058212	6	118642855	-0.0029266	0.00188635	-1.55146	0.120792	0.000535119	0.00255746	0.209238	0.834262
rs79435668	6	118643331	-1.95e-06	0.00184694	-0.00105428	0.999159	-0.00279387	0.00250438	-1.11559	0.264597
rs12210810	6	118653204	-4.04e-05	0.000936884	-0.0431598	0.965574	-0.000124679	0.00126999	-0.0981727	0.921795
rs116902152	6	118665981	0.00176582	0.00208571	0.846629	0.397203	0.00084848	0.00282921	0.2999	0.764254
rs76961314	6	118667042	0.000895824	0.00185899	0.481889	0.629885	0.00113458	0.00252044	0.45015	0.652602
rs11153730	6	118667522	0.000808472	0.000426573	1.89527	0.0580576	0.00101636	0.000578307	1.75748	0.0788373
rs172212	6	118669942	-0.00116334	0.000473127	-2.45883	0.0139396	-0.00058009	0.000641262	-0.904607	0.365674
rs117108424	6	118679412	0.00167293	0.00169413	0.987487	0.323405	0.00297534	0.00229733	1.29513	0.195278
rs11970286	6	118680374	0.00114233	0.000431529	2.64718	0.00811704	0.00170885	0.000584844	2.9219	0.0034793
rs9489356	6	118685825	0.00149957	0.00137231	1.09273	0.274513	0.000603022	0.00185983	0.324235	0.74576
rs6569015	6	118686344	-0.000948574	0.000427925	-2.21668	0.0266456	-0.0010034	0.000580081	-1.72975	0.0836754
rs72967562	6	118687505	0.00262532	0.00156491	1.67761	0.0934239	0.00405266	0.00212297	1.90896	0.0562684
rs6899789	6	118689469	0.00245749	0.00112441	2.18558	0.0288471	0.000973862	0.00152419	0.638936	0.522865
rs55770006	6	118693802	0.000292018	0.00127247	0.229489	0.818489	0.000176698	0.00172512	0.102427	0.918418
rs9372502	6	118708886	-0.0026669	0.00142239	-1.87495	0.0608012	-0.00193005	0.00192817	-1.00097	0.316842
rs117383818	6	118719554	0.000950188	0.00114161	0.83232	0.405229	0.00112365	0.00154747	0.726119	0.467766
rs79893813	6	118726706	-3.7e-05	0.0011328	-0.032639	0.973963	0.00108724	0.00153556	0.708044	0.478919
rs62421537	6	118728734	-0.000151443	0.000794298	-0.190663	0.84879	-0.00149117	0.00107722	-1.38427	0.166276
rs9489377	6	118733167	-0.00179621	0.000489768	-3.66748	0.000244997	-0.00116181	0.000663958	-1.74983	0.0801495
rs75537563	6	118775139	0.00110636	0.00108333	1.02126	0.307133	-0.00404527	0.00146819	-2.75528	0.0058645
rs71559829	6	118789224	0.000953161	0.00119707	0.796243	0.425892	0.00102348	0.00162252	0.630798	0.528173
rs7743702	6	118791804	0.00190429	0.00144224	1.32037	0.186712	0.00108956	0.00195479	0.557377	0.57727
rs9489410	6	118803091	0.00231939	0.00145162	1.5978	0.110089	0.00197502	0.0019677	1.00372	0.315514
rs25422	6	118807847	0.000309477	0.000558449	0.554173	0.579461	-0.000517362	0.000757491	-0.682995	0.49461
rs79934729	6	118822260	-0.00415026	0.00123704	-3.35498	0.000793806	-0.00364713	0.00167652	-2.17542	0.0295993
rs117940740	6	118825260	-0.00158042	0.00132052	-1.19682	0.231379	-0.00178997	0.00179017	-0.999892	0.317364
rs79741792	6	118844580	0.00343454	0.00205618	1.67035	0.0948513	0.00322563	0.00278765	1.15712	0.247226
rs17424845	6	118845831	0.00180539	0.000869555	2.07622	0.0378745	0.00167733	0.00117869	1.42305	0.154724
rs75649075	6	118882226	0.00111436	0.000889227	1.25317	0.210143	0.00192573	0.00120645	1.59619	0.110447
rs12197337	6	118884092	-0.0010116	0.000428078	-2.36313	0.0181221	-0.00127734	0.000580317	-2.20111	0.0277293
rs11755088	6	118886547	0.000369271	0.0014673	0.251667	0.801299	-0.00110773	0.00198942	-0.556813	0.577656
rs3734382	6	118886961	-0.00186079	0.000488248	-3.81117	0.00013834	-0.00105964	0.000661942	-1.60081	0.109419
rs3734381	6	118887303	-0.00104482	0.000427967	-2.44135	0.014633	-0.00124278	0.000580122	-2.14227	0.0321724
rs72952787	6	118888753	0.000567329	0.000888633	0.638429	0.523195	-9.54e-05	0.0012046	-0.0792333	0.936847
rs117998291	6	118893894	0.00136548	0.00113691	1.20105	0.229732	0.00189765	0.00154093	1.23149	0.21814
rs62422187	6	118898882	0.000153451	0.00186265	0.082383	0.934342	-0.00305769	0.00252575	-1.21061	0.226047
rs78787171	6	118902954	0.000361677	0.00142664	0.253516	0.79987	0.00146683	0.00193437	0.758296	0.448274
rs117688959	6	118915754	0.00102013	0.00113128	0.901745	0.367193	0.00335613	0.00153419	2.18755	0.0287029
rs117711340	6	118921892	0.00251209	0.00161388	1.55655	0.119578	-0.00325514	0.00218782	-1.48784	0.136793
rs12208253	6	118925097	-0.00107333	0.000428547	-2.50458	0.0122602	-0.00124035	0.000580877	-2.13531	0.0327367
rs113943148	6	118931253	0.000830694	0.00138126	0.601401	0.547573	0.00344464	0.00187232	1.83977	0.0658027
rs79087220	6	118940920	0.000651349	0.00144363	0.45119	0.651853	0.000613974	0.00195728	0.313688	0.753758
rs72956995	6	118951276	0.000805989	0.00103004	0.782486	0.43393	0.00126777	0.00139641	0.907874	0.363945
rs62422230	6	118959436	0.000408682	0.00055833	0.731971	0.464187	-0.000675896	0.000756773	-0.893129	0.371789
rs148740322	6	118970778	-0.00107955	0.00155073	-0.696155	0.486332	-0.000447838	0.00210283	-0.21297	0.831351
rs12210025	6	118983924	-0.000168442	0.000778298	-0.216424	0.828657	-0.00106148	0.00105518	-1.00597	0.31443
rs9489497	6	118999636	0.00100418	0.000430228	2.33407	0.0195927	0.00170558	0.000583087	2.92509	0.00344381
rs62423966	6	119010144	0.00043538	0.000459663	0.947171	0.343553	-0.000847839	0.000623074	-1.36074	0.173598
rs34911654	6	119027554	-0.000487679	0.00104535	-0.46652	0.640844	-0.00264044	0.00141726	-1.86306	0.0624547
rs10872168	6	119030901	0.000590762	0.000451963	1.3071	0.191179	0.00179543	0.000612592	2.93087	0.00338045
rs9481852	6	119039866	-8.52e-05	0.00103024	-0.0827321	0.934065	-0.00114967	0.0013971	-0.822894	0.410569
rs1105227	6	119040871	-0.000557046	0.000501168	-1.11149	0.266356	-0.00286959	0.000679382	-4.22382	2.4e-05
rs9489510	6	119043898	0.000323255	0.00045884	0.704505	0.481119	0.0013874	0.000622084	2.23025	0.0257318
rs1688615	6	119049344	0.000834285	0.000444948	1.87502	0.0607913	0.00165093	0.00060309	2.73745	0.00619203
rs9489512	6	119050171	0.00132481	0.000692499	1.91309	0.0557371	0.00121253	0.000938816	1.29155	0.196514
rs1771744	6	119050332	0.000591192	0.000680071	0.86931	0.384678	0.00107732	0.000921955	1.16852	0.242598
rs117472494	6	119055242	-0.00153961	0.0014173	-1.08629	0.277349	-0.000314641	0.00192143	-0.163754	0.869925
rs947138	6	119061150	-0.000269652	0.000451232	-0.597591	0.550114	-0.00134075	0.000611644	-2.19204	0.0283772
rs1688639	6	119068696	-0.000286068	0.000481377	-0.594271	0.552332	-0.00130616	0.000653169	-1.99973	0.0455305
rs56407389	6	119076380	0.000667407	0.00135649	0.492009	0.622713	-0.000409347	0.00183928	-0.222558	0.823879
rs118095545	6	119078629	-0.000719772	0.00169681	-0.42419	0.671428	0.00167869	0.00230015	0.729818	0.465502
rs6932535	6	119088973	0.000920589	0.000817365	1.12629	0.260044	-0.000714802	0.00110853	-0.644821	0.519044
rs17695732	6	119091596	-0.000140695	0.000613055	-0.229498	0.818482	0.000428779	0.000831164	0.515878	0.60594
rs79998294	6	119095055	0.00012074	0.00144775	0.0833989	0.933534	-9.71e-05	0.00196222	-0.0494795	0.960537
rs7742473	6	119101740	0.00102079	0.000719661	1.41843	0.156067	-0.0009236	0.000975483	-0.946814	0.343735
rs7743045	6	119102271	-0.000598309	0.000464042	-1.28934	0.197279	3.77e-05	0.000629052	0.0599749	0.952176
rs11758786	6	119102991	-0.000363261	0.00113767	-0.319303	0.749497	-0.00181929	0.00154236	-1.17955	0.238181
rs2275614	6	119110325	-0.000193508	0.000622904	-0.310655	0.756063	-0.000684205	0.000844413	-0.810272	0.417784
rs75467056	6	119116904	-0.00260549	0.0016158	-1.61251	0.106852	-0.00385174	0.00219042	-1.75845	0.0786717
rs112742282	6	119121361	6.53e-05	0.00106709	0.0612266	0.951179	0.00152883	0.00144611	1.0572	0.290421
rs284916	6	119124522	0.000267229	0.000987192	0.270696	0.786625	-0.00282948	0.00133831	-2.11422	0.0344975
rs415441	6	119128633	0.000976018	0.000504483	1.93469	0.0530294	-0.000237358	0.000683941	-0.347045	0.728558
rs73766829	6	119133482	0.000948551	0.00193006	0.491462	0.6231	-0.00125841	0.0026157	-0.4811	0.630446
rs284914	6	119135410	0.000412366	0.00111307	0.370477	0.711028	-0.00203723	0.00150956	-1.34955	0.177163
rs65685	6	119136759	-0.000308847	0.000567128	-0.544581	0.586042	-0.000410648	0.000769164	-0.533889	0.593418
rs35917528	6	119137011	0.00112592	0.000660153	1.70555	0.0880938	0.000272	0.000895065	0.303888	0.761213
rs79670608	6	119137147	0.000630834	0.00105606	0.597348	0.550275	-7.64e-05	0.00143167	-0.0533641	0.957442
rs78791427	6	119137445	0.00145183	0.00182396	0.795974	0.426048	0.00592516	0.00247186	2.39704	0.0165286
rs284921	6	119149149	-0.000298538	0.000568367	-0.525255	0.599406	-0.000389001	0.000770495	-0.504871	0.61365
rs9374756	6	119234688	0.000982415	0.000552861	1.77697	0.0755747	0.000669884	0.000749208	0.894123	0.371257
rs6927681	6	119241468	0.000986252	0.00186058	0.530077	0.596059	0.000235499	0.00252301	0.0933406	0.925633
rs9401098	6	119244433	0.000774266	0.0007417	1.04391	0.29653	0.000756894	0.00100538	0.752843	0.451545
rs12189689	6	119245705	0.00123606	0.00166354	0.743031	0.457464	-0.0038282	0.00225553	-1.69725	0.0896507
rs2145569	6	119256979	0.000985496	0.000433254	2.27464	0.0229284	-0.000109707	0.000587308	-0.186797	0.85182
rs9387621	6	119294577	-0.000997513	0.000454944	-2.1926	0.0283367	0.000460342	0.000616632	0.746541	0.455341
rs117773146	6	119296560	-0.00217453	0.00142405	-1.527	0.126762	0.00139524	0.00193074	0.722643	0.4699
rs78050237	6	119312649	0.000487056	0.00145382	0.335019	0.737611	-0.000315767	0.00197108	-0.160201	0.872723
rs76346518	6	119323060	0.000723886	0.000988347	0.73242	0.463913	0.00195361	0.00133997	1.45795	0.144855
rs17827619	6	119327632	0.000338412	0.000622033	0.544042	0.586413	-3.46e-05	0.000843331	-0.0409702	0.96732
rs79355581	6	119329509	-0.00234393	0.00157284	-1.49025	0.136159	-0.00273477	0.00213228	-1.28256	0.199649
rs117526556	6	119335749	-0.00109951	0.0012704	-0.865478	0.386777	0.00038595	0.00172146	0.224199	0.822602
rs41292566	6	119346128	-0.00010621	0.00136284	-0.0779322	0.937882	-7.81e-05	0.00184691	-0.0422678	0.966285
rs114773041	6	119351720	0.000732237	0.0014483	0.505585	0.613148	-0.000702191	0.00196302	-0.357709	0.720561
rs113155855	6	119363513	0.00119126	0.00153427	0.776434	0.437493	-0.00146144	0.00207982	-0.702673	0.48226
rs17080799	6	119380885	0.000437306	0.000819256	0.533785	0.593491	-0.000235214	0.0011115	-0.211619	0.832405
rs72953076	6	119382464	0.00153604	0.00145864	1.05306	0.292313	0.00215197	0.00197733	1.08832	0.276454
rs117285729	6	119401139	9.67e-05	0.00136381	0.0709243	0.943458	0.000271061	0.00184927	0.146577	0.883466
rs116867427	6	119411720	-0.000411063	0.00170905	-0.240522	0.809926	-0.000136359	0.00231738	-0.0588418	0.953078
rs76038044	6	119417086	-0.00169242	0.00153071	-1.10564	0.268882	-0.00285046	0.00207483	-1.37383	0.169496
rs79184901	6	119417459	0.00127804	0.0019222	0.664887	0.506123	-0.000327831	0.00260462	-0.125865	0.899839
rs4945630	6	119430311	3.39e-05	0.000427476	0.0791862	0.936885	-0.000510512	0.000579448	-0.881032	0.378301
rs6929791	6	119433241	-0.000159434	0.000851663	-0.187203	0.851501	-0.00105678	0.00115447	-0.915384	0.359991
rs676491	6	119443290	-1.42e-05	0.00068641	-0.0207017	0.983484	-0.00032526	0.000930579	-0.349524	0.726696
rs11753676	6	119446698	6.96e-05	0.000499458	0.139338	0.889183	-0.000668609	0.000677024	-0.987571	0.323364
rs644640	6	119447352	-0.000511901	0.000620818	-0.824559	0.409623	-0.000196191	0.000841959	-0.233018	0.815748
rs606955	6	119457914	-0.00150903	0.000604245	-2.49738	0.0125119	-0.000695456	0.00081932	-0.848821	0.395982
rs706983	6	119463018	0.000540909	0.000454983	1.18885	0.234498	0.000210599	0.000617011	0.341322	0.732861
rs4946400	6	119466778	-0.00211774	0.0013406	-1.5797	0.114177	-0.0028645	0.00181813	-1.57552	0.115137
rs808033	6	119467446	-0.000850103	0.00139732	-0.608381	0.542935	-0.00192023	0.00189475	-1.01344	0.310849
rs638368	6	119473811	0.000581441	0.000467182	1.24457	0.21329	0.000149082	0.00063326	0.235421	0.813883
rs9489608	6	119476194	-0.000123721	0.000778143	-0.158995	0.873673	-0.00205126	0.00105583	-1.94278	0.0520434
rs17513632	6	119476235	-0.000453785	0.00087362	-0.519431	0.603461	-0.00145205	0.00118494	-1.22542	0.220419
rs6935104	6	119497523	-0.000234928	0.000446086	-0.526643	0.598442	0.00035396	0.000604728	0.58532	0.558333
Affx-52367960	6	119501601	-0.000748697	0.000518728	-1.44333	0.148928	-0.000158202	0.000703249	-0.224959	0.822012
rs77099138	6	119507644	-0.000622541	0.00134458	-0.463	0.643365	-0.00061397	0.0018234	-0.336718	0.73633
rs3819727	6	119507997	1.61e-05	0.000544606	0.0295807	0.976401	0.000700023	0.000738302	0.948153	0.343052
rs3819728	6	119508054	0.000692822	0.000487701	1.42059	0.155438	0.000227635	0.000661072	0.344343	0.730589
rs1012510	6	119508838	-0.000484975	0.000573044	-0.846314	0.397378	-0.00128734	0.000776937	-1.65694	0.0975331
rs9387640	6	119508871	-0.00011248	0.000443759	-0.253471	0.799904	-0.000829736	0.000601706	-1.37897	0.167904
rs117719795	6	119510401	-0.00015148	0.00147955	-0.102382	0.918453	0.00246784	0.00200643	1.22997	0.218709
rs117089274	6	119510904	-0.00109396	0.00172034	-0.635895	0.524845	-0.00037422	0.00233204	-0.160469	0.872512
rs76894539	6	119519079	0.00114108	0.00108679	1.04996	0.293738	0.00364401	0.0014737	2.47269	0.0134105
rs116964802	6	119522250	-0.000146713	0.00136791	-0.107254	0.914588	-0.000407444	0.00185486	-0.219663	0.826134
rs9489621	6	119524684	-0.000152734	0.000431744	-0.353762	0.723518	-0.00116758	0.000585321	-1.99476	0.0460696
rs72956760	6	119527765	0.000736174	0.00150607	0.488804	0.624981	0.00280061	0.00204223	1.37135	0.170268
rs2267670	6	119528356	-0.000275752	0.000588351	-0.468687	0.639294	-0.000206719	0.000797322	-0.259267	0.79543
rs1535934	6	119565535	0.000302943	0.000624726	0.484921	0.627733	0.00123268	0.000846945	1.45545	0.145547
rs17080912	6	119578310	-0.000863129	0.000794515	-1.08636	0.277321	-0.000551049	0.00107703	-0.511639	0.608904
rs11962211	6	119591307	-9.17e-05	0.000428248	-0.214087	0.83048	-1.37e-05	0.0005808	-0.023605	0.981168
rs117508563	6	119601170	-3.17e-05	0.000963534	-0.0329144	0.973743	0.000645456	0.00130631	0.494107	0.621231
rs2038769	6	119609322	0.00043413	0.000432182	1.00451	0.315136	0.000522796	0.000585988	0.892162	0.372307
rs2038770	6	119614442	-2.41e-05	0.00141972	-0.0170022	0.986435	0.00119804	0.00192454	0.622507	0.533609
rs7743824	6	119621227	0.000774998	0.000440775	1.75826	0.078704	0.000878855	0.000597583	1.47068	0.141378
rs12201828	6	119658728	1.46e-05	0.000694148	0.0209932	0.983251	-0.000563308	0.000940985	-0.598636	0.549416
rs55982075	6	119660292	0.0024869	0.00111406	2.23227	0.0255976	-0.000383791	0.00151015	-0.254141	0.799387
rs195086	6	119665072	-0.00125699	0.000967624	-1.29905	0.193928	-0.0016917	0.00131209	-1.28931	0.197291
rs76634325	6	119675632	-0.0021166	0.00104163	-2.032	0.0421543	-0.00181752	0.00141236	-1.28687	0.198142
rs1295392	6	119676177	-0.000584255	0.000427382	-1.36706	0.171608	-0.00171788	0.0005793	-2.96544	0.00302275
rs12206472	6	119678981	0.000835288	0.000440167	1.89766	0.0577417	0.000946806	0.000596757	1.58658	0.112608
rs78068863	6	119683692	-0.000240062	0.000765509	-0.313597	0.753827	-0.000418242	0.00103762	-0.403078	0.686891
rs1342316	6	119699881	8.13e-05	0.000427703	0.18999	0.849317	8.79e-05	0.000579875	0.151601	0.879502
rs9387650	6	119717722	-0.00164646	0.000964448	-1.70716	0.0877938	-0.00160618	0.00130744	-1.22849	0.219264
rs72952954	6	119739543	-0.001346	0.00183446	-0.733728	0.463115	0.00119206	0.00248667	0.47938	0.631669
rs4945637	6	119747945	5.26e-05	0.000772065	0.0681911	0.945634	-0.0017158	0.00104665	-1.63933	0.101145
rs76153069	6	119753495	0.000544936	0.00157294	0.346443	0.72901	0.00367714	0.00213467	1.72258	0.084966
rs118081872	6	119759273	4.7e-05	0.00137994	0.0340267	0.972856	0.0011908	0.00187083	0.636507	0.524446
rs79014173	6	119764250	-0.00157929	0.00181186	-0.871638	0.383407	-0.000888371	0.00245647	-0.361645	0.717618
rs3891962	6	119765799	0.0003531	0.000906781	0.3894	0.696981	-0.000828307	0.00122931	-0.673796	0.500441
rs12208590	6	119768263	0.000129587	0.000440827	0.293964	0.768786	0.000597108	0.000597764	0.998904	0.317842
rs74747838	6	119776065	-1.48e-05	0.00116376	-0.0127563	0.989822	-0.00116201	0.00157735	-0.736686	0.461314
rs6935310	6	119787682	0.000247147	0.000884196	0.279516	0.779849	-0.00120148	0.00119885	-1.0022	0.31625
rs13195359	6	119790779	-0.000145564	0.000503793	-0.288936	0.772631	2.85e-05	0.000683018	0.0416613	0.966769
rs112836646	6	119792249	-0.000461982	0.00102563	-0.450438	0.652395	-0.000828216	0.00139026	-0.595726	0.551359
rs6899364	6	119795948	0.00180745	0.000735319	2.45804	0.0139702	0.00162685	0.000996823	1.63204	0.102673
rs74800463	6	119802094	-0.000878086	0.00170764	-0.514211	0.607105	0.000274502	0.0023147	0.118591	0.9056
rs117872728	6	119805068	0.00135522	0.00203071	0.667365	0.50454	-0.00143773	0.00275289	-0.522262	0.601488
rs60160971	6	119853245	0.000109547	0.000680282	0.161031	0.872069	0.00124471	0.000922136	1.34981	0.177079
rs4613849	6	119856181	0.000367907	0.000916623	0.401372	0.688147	-0.00069727	0.00124288	-0.561009	0.574791
rs36005593	6	119857069	0.00120466	0.00111805	1.07747	0.281272	-0.000360751	0.00151566	-0.238015	0.811869
rs1392089	6	119866141	3.06e-05	0.000718262	0.0425377	0.96607	6e-05	0.00097378	0.0616342	0.950854
rs7744432	6	119872600	-1.54e-06	0.000523136	-0.00294284	0.997652	0.000952261	0.000709138	1.34284	0.179324
rs74787921	6	119880615	0.00208318	0.000922632	2.25787	0.0239545	0.0020173	0.00125068	1.61296	0.106754
rs76403139	6	119881511	4.86e-05	0.000719603	0.067537	0.946154	0.000128375	0.000975584	0.131587	0.895311
rs79091739	6	119894784	-0.00242727	0.00197591	-1.22844	0.219284	-6.54e-05	0.00267967	-0.024395	0.980538
rs77486120	6	119915533	0.000736319	0.00183952	0.400278	0.688952	-0.000219679	0.00249485	-0.0880528	0.929835
rs9481945	6	119918424	-0.000339095	0.000473156	-0.716666	0.473581	0.000511601	0.000641435	0.797589	0.42511
rs56279051	6	119920244	-0.000481366	0.000515051	-0.9346	0.349995	-0.000798165	0.000697989	-1.14352	0.252824
rs17835809	6	119937934	0.0016324	0.000588791	2.77245	0.00556388	0.00125845	0.000798017	1.57697	0.114803
rs75977908	6	119964816	0.000176508	0.0017997	0.0980767	0.921871	0.00068243	0.0024403	0.27965	0.779746
rs807309	6	119965256	-0.000843976	0.000483116	-1.74694	0.0806483	-0.00152361	0.000655214	-2.32536	0.0200532
rs116909580	6	119980179	-0.00149867	0.000829042	-1.80771	0.0706529	-0.00240213	0.0011237	-2.13769	0.032543
rs80138633	6	119994756	0.002635	0.0020857	1.26336	0.20646	0.00071094	0.00282816	0.251379	0.801521
rs77674938	6	119996730	0.000317282	0.00184516	0.171954	0.863474	0.000901139	0.00250171	0.360208	0.718691
rs9489765	6	119997057	0.000126431	0.000429613	0.29429	0.768537	-0.00055862	0.000582537	-0.958944	0.337588
rs117494000	6	119999104	0.000732024	0.00171107	0.427817	0.668785	0.00204842	0.00231954	0.883113	0.377176
rs17254180	6	120001270	-0.000209099	0.00135249	-0.154604	0.877134	0.000585239	0.001834	0.319105	0.749647
rs117650015	6	120006567	-0.00202446	0.00131659	-1.53766	0.124133	0.00137812	0.00178428	0.772369	0.439897
rs17175944	6	120008021	-0.000635548	0.00162729	-0.390556	0.696126	0.000312223	0.00220597	0.141535	0.887447
rs117208748	6	120020770	-0.00287475	0.000984551	-2.91986	0.00350212	-0.00265168	0.00133532	-1.9858	0.0470567
rs6918984	6	120030299	0.000182443	0.000537022	0.339732	0.734059	0.00118391	0.000728051	1.62613	0.103922
rs17256316	6	120065608	0.000316271	0.000666892	0.474246	0.635325	-0.000209452	0.000904114	-0.231666	0.816798
rs72967132	6	120074588	5.03e-05	0.000832262	0.0604042	0.951834	0.00315913	0.00112849	2.79944	0.00511947
rs1986402	6	120091257	0.000141448	0.000493525	0.286608	0.774413	0.00170165	0.000669169	2.54294	0.010993
rs9374827	6	120095538	-0.000167331	0.000445104	-0.375937	0.706964	-0.000580714	0.000603383	-0.96243	0.335834
rs72967179	6	120107731	0.00107779	0.00120283	0.896043	0.37023	0.0036788	0.0016306	2.25611	0.0240646
rs76149705	6	120116857	0.000108422	0.000576814	0.187967	0.850903	0.000771886	0.000781931	0.987154	0.323568
rs1873553	6	120122942	-1.65e-05	0.000430659	-0.0382793	0.969465	-0.000972325	0.00058375	-1.66565	0.0957835
rs117476664	6	120124197	-0.00124166	0.00153735	-0.807666	0.419283	-0.00352832	0.00208343	-1.69352	0.0903576
rs72969120	6	120132839	0.000648113	0.00120246	0.538987	0.589896	0.00226726	0.00163057	1.39047	0.164388
rs9489817	6	120135808	-0.000501731	0.000583778	-0.859455	0.39009	-0.00111751	0.000791356	-1.41215	0.157906
rs145779459	6	120138166	-0.00140051	0.000824707	-1.69819	0.0894736	-0.00257836	0.00111802	-2.30618	0.0211013
rs76001763	6	120158341	0.00191718	0.00154474	1.2411	0.214569	0.00287691	0.00209407	1.37384	0.169494
rs4596516	6	120165636	-0.00100911	0.00074729	-1.35036	0.176901	-0.00227255	0.00101295	-2.2435	0.0248651
rs7738340	6	120172957	0.00134235	0.000464755	2.88829	0.00387367	0.00118566	0.000630185	1.88145	0.0599114
rs80260623	6	120173058	-2.62e-05	0.0019001	-0.0138136	0.988979	0.00163869	0.00257743	0.635783	0.524919
rs117730031	6	120173458	0.000676136	0.00149777	0.451428	0.651681	0.00421229	0.00203009	2.07493	0.0379943
rs72969165	6	120173460	-0.000139045	0.00202918	-0.0685226	0.94537	-0.00252177	0.00275141	-0.916537	0.359386
rs1329530	6	120182610	-0.000975624	0.000504368	-1.93435	0.0530711	-0.00164827	0.000683815	-2.4104	0.0159354
rs74850607	6	120211195	-0.00230656	0.00167547	-1.37666	0.168617	-0.000586531	0.0022718	-0.25818	0.796268
rs72952803	6	120215516	0.000965084	0.00185088	0.521419	0.602075	0.00335588	0.00250899	1.33754	0.181046
rs76839281	6	120223811	-2.95e-05	0.000581813	-0.0507281	0.959542	0.00017559	0.000789612	0.222375	0.824022
rs80221243	6	120226902	0.00226123	0.000676235	3.34385	0.000826345	0.00115215	0.000916831	1.25667	0.208876
rs11153855	6	120244946	0.00113036	0.00126895	0.890785	0.373045	-0.00134308	0.00172051	-0.780625	0.435024
rs6911243	6	120247479	0.00105476	0.00129012	0.81757	0.413604	0.000745617	0.00174919	0.426265	0.669915
rs117589858	6	120248367	-0.00184786	0.000766284	-2.41145	0.0158898	-0.00274712	0.00103879	-2.64452	0.00818107
rs9401190	6	120255079	-0.000281106	0.00044834	-0.626994	0.530664	-0.000777762	0.000608152	-1.27889	0.200935
rs117778214	6	120265412	0.00172087	0.00109267	1.57492	0.115276	0.00164908	0.00148163	1.11302	0.265702
rs9320724	6	120271624	-0.000918417	0.000446819	-2.05545	0.039836	-0.00163908	0.000605957	-2.70494	0.00683207
rs77480612	6	120278662	6.55e-05	0.000632733	0.103545	0.91753	-0.000112408	0.000857712	-0.131056	0.895731
rs75750753	6	120279285	-0.00243555	0.00167819	-1.45129	0.1467	5.53e-06	0.00227575	0.0024293	0.998062
rs79056536	6	120283694	-0.000162727	0.000832489	-0.195471	0.845024	-0.00103212	0.00112857	-0.914531	0.360439
rs982773	6	120285711	-0.000452586	0.00050847	-0.890094	0.373416	-0.00121696	0.000689225	-1.7657	0.077448
rs9320729	6	120300535	0.000968116	0.000488846	1.98041	0.0476581	0.00062349	0.000662533	0.941069	0.34667
rs12526815	6	120310087	0.000122991	0.000495008	0.248463	0.803777	0.00117419	0.000671254	1.74925	0.0802496
rs62424154	6	120331962	-0.00081237	0.00125495	-0.64733	0.517419	0.000532393	0.00170138	0.312918	0.754343
rs7765278	6	120338381	0.000989314	0.000466783	2.11943	0.0340551	0.000752727	0.000632856	1.18941	0.234278
rs76628903	6	120341113	3.79e-05	0.00144154	0.0262643	0.979047	-0.000991572	0.00195376	-0.507521	0.61179
rs62424159	6	120346899	-0.00168621	0.00110928	-1.52009	0.128488	0.000148841	0.00150367	0.0989853	0.92115
rs34449931	6	120350551	-0.000872357	0.00093679	-0.931219	0.351741	-0.00054597	0.00127209	-0.429191	0.667785
rs56198602	6	120352741	-0.000174136	0.000639793	-0.272176	0.785487	-0.0012541	0.000866806	-1.44681	0.147951
rs9372578	6	120357714	-0.0003313	0.000516353	-0.641616	0.521123	0.000675463	0.000700532	0.964215	0.334939
rs10456928	6	120360717	1.58e-06	0.000495181	0.00319961	0.997447	-0.00110439	0.000671608	-1.64439	0.100096
rs12198456	6	120371988	-0.00361701	0.00156586	-2.30992	0.0208935	-0.000462811	0.00212321	-0.217977	0.827447
rs9481993	6	120374810	0.000214991	0.00042649	0.504095	0.614195	0.000111034	0.000578208	0.192031	0.847718
rs76316046	6	120404795	-0.00143423	0.000984011	-1.45753	0.144971	-0.0010234	0.00133403	-0.767148	0.442994
rs118052986	6	120432517	0.00117407	0.00134816	0.870868	0.383827	0.000371551	0.00182711	0.203354	0.838859
rs76031199	6	120446667	0.000125267	0.000703229	0.17813	0.858621	-0.00115325	0.000953285	-1.20976	0.226371
rs117091023	6	120449221	0.00171618	0.00116299	1.47566	0.140036	0.0038923	0.0015767	2.46864	0.0135634
rs78013404	6	120458801	-0.000671446	0.00153182	-0.438332	0.661146	0.00049269	0.00207645	0.237276	0.812443
rs79405389	6	120461768	0.000527006	0.000824321	0.639321	0.522614	0.000793787	0.00111763	0.710241	0.477555
rs7755100	6	120479006	-0.000174641	0.000476931	-0.366176	0.714234	0.000754213	0.000646555	1.16651	0.243409
rs62423836	6	120479211	-0.00118683	0.00116548	-1.01833	0.308524	-0.00213685	0.0015801	-1.35235	0.176264
rs10484970	6	120484764	-0.00133078	0.000924964	-1.43873	0.150227	-0.00156494	0.00125409	-1.24787	0.212081
rs187798	6	120485010	-0.00106562	0.00100113	-1.06442	0.287137	0.000913048	0.00135682	0.67293	0.500992
rs74648283	6	120487849	-0.000222598	0.00106055	-0.209889	0.833755	-0.00173667	0.00143766	-1.20798	0.227055
rs12213425	6	120500907	-0.00255091	0.00159787	-1.59645	0.11039	0.000239264	0.00216634	0.110446	0.912056
rs1407799	6	120508275	0.00140066	0.00102451	1.36715	0.17158	0.000651386	0.00138917	0.468902	0.63914
rs1407800	6	120508347	-0.00021071	0.000427266	-0.49316	0.6219	0.000177546	0.000579205	0.306534	0.759198
rs80243727	6	120509764	0.00126659	0.00107226	1.18123	0.237512	0.00131974	0.00145379	0.907798	0.363986
rs117573884	6	120516461	0.000554789	0.0010202	0.543804	0.586577	-0.000386139	0.00138314	-0.279176	0.78011
rs72960845	6	120520276	0.000118726	0.000904894	0.131205	0.895613	0.00127599	0.00122671	1.04017	0.298261
rs6934226	6	120521639	0.000355932	0.00131054	0.271592	0.785936	0.000572095	0.00177646	0.322043	0.747421
rs117527061	6	120523931	-0.00118592	0.00117403	-1.01013	0.312433	0.00051524	0.00159163	0.323718	0.746152
rs77275445	6	120533326	0.000466416	0.00148995	0.313042	0.754249	0.00188926	0.00201895	0.935767	0.349394
rs155187	6	120542654	0.00112537	0.00139788	0.805055	0.420788	0.00207819	0.00189521	1.09655	0.272838
rs77273437	6	120551138	-0.00171044	0.00094762	-1.80499	0.0710777	-0.00203072	0.00128448	-1.58096	0.113888
rs12190484	6	120554225	-0.000290329	0.000517731	-0.560772	0.574953	-0.00104532	0.000701799	-1.48949	0.13636
rs78838407	6	120564643	0.00119534	0.00136636	0.874839	0.381662	-0.000169328	0.00185287	-0.0913867	0.927185
rs9398553	6	120568673	-0.00115275	0.00122369	-0.942022	0.346182	-0.0018127	0.00165892	-1.0927	0.274527
rs1478824	6	120574930	0.000414866	0.000433607	0.956779	0.33868	0.000655737	0.000587836	1.11551	0.264633
rs13193006	6	120577279	-0.000225676	0.000706114	-0.319603	0.749269	-0.00125509	0.000957283	-1.3111	0.189825
rs116947391	6	120593707	0.00129149	0.00143076	0.902663	0.366705	0.0034043	0.00193833	1.7563	0.079038
rs78323925	6	120594557	-0.00024053	0.000751614	-0.320018	0.748955	-0.00045869	0.00101888	-0.450191	0.652573
rs1382521	6	120599909	6.23e-05	0.000597641	0.104221	0.916994	0.000299441	0.000810236	0.369572	0.711702
rs9489928	6	120606358	0.00119906	0.000832255	1.44073	0.149661	0.000171578	0.00112816	0.152088	0.879118
rs117437719	6	120618896	0.00140226	0.00114955	1.21984	0.222526	0.00148549	0.00155761	0.953697	0.340238
rs79630809	6	120623421	-0.000743905	0.00128378	-0.579464	0.562277	0.00124475	0.00174056	0.715146	0.474519
rs76634347	6	120627713	0.000219686	0.00106194	0.206873	0.836109	0.000331054	0.00143926	0.230017	0.818079
rs78405610	6	120635276	0.000126876	0.000745254	0.170245	0.864817	-0.000426425	0.00101008	-0.422172	0.6729
rs11360492	6	120635424	-0.000295614	0.000513933	-0.5752	0.565156	-0.00107313	0.000696735	-1.54023	0.123505
rs2199675	6	120637027	-7.58e-05	0.000430134	-0.176217	0.860123	-0.000174638	0.000583181	-0.299458	0.764591
rs1020972	6	120644352	-0.000126876	0.000431141	-0.29428	0.768544	-0.000226831	0.000584232	-0.388255	0.697828
rs2931086	6	120665709	-5.92e-05	0.000483806	-0.122396	0.902586	-0.000688298	0.000656078	-1.04911	0.294128
rs112394083	6	120665919	-0.000947793	0.000894844	-1.05917	0.289523	-0.00134922	0.00121308	-1.11223	0.266041
rs2931091	6	120675142	0.000345323	0.000438857	0.786868	0.43136	0.000557952	0.000594911	0.937874	0.34831
rs35067097	6	120681930	-0.00113672	0.00121518	-0.935434	0.349566	-0.00223322	0.00164803	-1.35508	0.175392
rs4413646	6	120692504	-0.000276727	0.000445975	-0.6205	0.534929	6.86e-05	0.000604607	0.113467	0.90966
rs117303136	6	120708562	0.0011894	0.00138456	0.859048	0.390315	0.00363234	0.00187698	1.93521	0.0529659
rs10457380	6	120731044	0.00213908	0.00101564	2.10614	0.0351927	0.00321425	0.00137705	2.33416	0.0195881
rs6937194	6	120752983	0.000244687	0.000431107	0.567578	0.570322	0.000587899	0.000584459	1.00589	0.314472
rs117597585	6	120765975	-0.00367854	0.00161278	-2.28087	0.0225568	-0.00179251	0.00218657	-0.819783	0.41234
rs80048846	6	120770929	-0.00172407	0.0014376	-1.19927	0.230423	-0.00357715	0.00194886	-1.83551	0.0664306
rs116926828	6	120775103	-1.36e-06	0.0013478	-0.00100576	0.999198	0.00126234	0.00182698	0.690945	0.489601
rs17684696	6	120791777	0.00172834	0.00117036	1.47676	0.13974	-0.00042331	0.00158522	-0.267035	0.789442
rs117023092	6	120793076	-0.0016163	0.00146507	-1.10322	0.269931	-0.00171774	0.00198606	-0.864902	0.387093
rs6923491	6	120793375	0.000708368	0.00107352	0.659855	0.509347	0.00117523	0.00145469	0.807892	0.419153
rs78963633	6	120797286	-0.000636576	0.00094105	-0.676453	0.498754	0.000391054	0.00127593	0.306486	0.759235
rs1601550	6	120801349	0.000102581	0.000531072	0.193157	0.846836	0.000102569	0.000720128	0.142431	0.886739
rs71565225	6	120809760	0.00160893	0.00154417	1.04194	0.297441	0.00194469	0.00209342	0.928954	0.352913
rs2171183	6	120809865	0.000171226	0.000886434	0.193162	0.846832	-0.00125901	0.00120146	-1.0479	0.294688
rs118009215	6	120837204	-0.000896506	0.0011593	-0.773317	0.439335	0.00218209	0.00157188	1.3882	0.165077
rs75029133	6	120848903	-0.000291757	0.000426561	-0.683976	0.493991	-0.000488212	0.000578377	-0.844106	0.398611
rs117269823	6	120849751	-0.00361849	0.00186907	-1.93598	0.052871	-0.00155261	0.00253393	-0.612726	0.540058
rs9320756	6	120851816	0.000775063	0.00108784	0.71248	0.476168	-0.00147106	0.00147466	-0.99756	0.318493
rs72966780	6	120855702	-0.00109064	0.0016128	-0.676239	0.49889	0.00259451	0.00218681	1.18644	0.235451
rs7740004	6	120856203	0.000627999	0.00113287	0.554345	0.579343	-0.00140665	0.00153505	-0.916355	0.359482
rs67350912	6	120861789	0.000206889	0.000426876	0.484659	0.627918	0.000329623	0.000578589	0.569701	0.568881
rs35254019	6	120866415	-0.000732413	0.00113593	-0.644769	0.519077	0.00230028	0.00153996	1.49373	0.135247
rs114839401	6	120873861	-0.000912455	0.00206863	-0.441091	0.659147	0.00206719	0.00280335	0.737401	0.460879
rs1203059	6	120890790	0.000439135	0.000707215	0.620936	0.534642	-0.00112731	0.000958562	-1.17604	0.239579
rs12200016	6	120892250	-0.000346156	0.000497627	-0.695613	0.486671	-0.000930249	0.000674527	-1.37911	0.167861
rs79440493	6	120892651	0.00155075	0.00155798	0.99536	0.319562	0.00195481	0.00211227	0.925453	0.354731
rs80192316	6	120894903	0.000241929	0.000718724	0.336609	0.736412	-0.000307638	0.000974361	-0.315733	0.752205
rs4946498	6	120899420	-0.00115087	0.000623311	-1.84639	0.0648366	0.000199073	0.000844882	0.235622	0.813726
rs960298	6	120900732	-0.000452588	0.000426456	-1.06128	0.288565	-0.000717815	0.000578192	-1.24148	0.214429
rs116859103	6	120903635	0.00151447	0.00145276	1.04248	0.297192	-0.00157634	0.00197054	-0.799952	0.423739
rs7740023	6	120908835	-3.29e-05	0.00144392	-0.0227558	0.981845	0.00209563	0.00195723	1.07071	0.284301
rs12204216	6	120909925	0.00135593	0.000790031	1.7163	0.0861083	0.00214074	0.00107123	1.99841	0.0456734
rs79111960	6	120927823	-0.00101695	0.00100381	-1.01309	0.311018	5.87e-05	0.00136091	0.0431598	0.965574
rs117081149	6	120934696	0.0035793	0.00198526	1.80293	0.0713999	0.00073992	0.00269149	0.274911	0.783385
rs17199657	6	120937415	-0.00050176	0.000933323	-0.537606	0.590849	0.000107069	0.00126521	0.0846254	0.932559
rs9398594	6	120956600	0.000925864	0.00107607	0.860412	0.389563	-0.00174506	0.00145844	-1.19653	0.231491
rs76700466	6	120957464	0.000566075	0.000840059	0.673851	0.500407	0.000839348	0.00113887	0.737002	0.461121
rs1933809	6	120992849	0.000813962	0.000825499	0.986025	0.324122	0.000220256	0.00111908	0.196818	0.84397
rs117788950	6	121001380	-0.0024657	0.0018778	-1.31308	0.189158	2.5e-05	0.00254558	0.00983072	0.992156
rs6569156	6	121006900	-0.000157548	0.000487135	-0.323417	0.746379	-0.000913654	0.000660377	-1.38353	0.166502
rs118080337	6	121008466	-0.00321535	0.00201072	-1.5991	0.109798	0.000154946	0.00272601	0.0568399	0.954673
rs35144201	6	121019869	0.00204004	0.0015474	1.31837	0.187382	0.00301407	0.00209775	1.43681	0.150773
rs72969910	6	121026195	-0.00168877	0.00161175	-1.04779	0.294738	0.00167816	0.00218496	0.76805	0.442458
rs72969924	6	121032548	-0.00105096	0.000618535	-1.69912	0.0892983	-0.000142507	0.00083869	-0.169917	0.865076
rs6907813	6	121035129	-0.000829969	0.00141283	-0.58745	0.556902	-0.00205451	0.00191465	-1.07305	0.283252
rs118181423	6	121036764	-0.00184116	0.0011193	-1.64491	0.0999889	-0.00222412	0.00151699	-1.46614	0.142611
rs77778844	6	121038307	0.000454352	0.000701614	0.647581	0.517257	-0.00113361	0.000951144	-1.19184	0.233323
rs12205355	6	121040917	-0.00032067	0.000508687	-0.630387	0.528442	-0.000729738	0.000689412	-1.05849	0.289832
rs1339017	6	121059833	-0.000876117	0.000441689	-1.98356	0.0473056	-0.000739557	0.000598967	-1.23472	0.216936
rs62444365	6	121080772	-0.000512707	0.00135532	-0.378292	0.705214	-0.00210432	0.0018367	-1.14571	0.251917
rs75840674	6	121081032	-0.00092209	0.000693305	-1.32999	0.183522	-0.000323356	0.000939957	-0.344011	0.730838
rs72969968	6	121082413	-0.00128086	0.00156975	-0.815966	0.41452	0.00354792	0.00212852	1.66685	0.0955456
rs2817943	6	121083793	0.000576572	0.000667949	0.863198	0.388029	-0.00111472	0.000905546	-1.23099	0.218327
rs12194792	6	121084577	4.75e-05	0.00043284	0.109738	0.912617	-6.5e-05	0.000586957	-0.110819	0.91176
rs13214546	6	121093213	-0.000302165	0.000603456	-0.500724	0.616565	-0.000154229	0.000818263	-0.188483	0.850498
rs112769770	6	121097398	0.00172947	0.00142051	1.2175	0.223416	-0.0020946	0.00192631	-1.08736	0.276877
rs2817937	6	121098457	2.28e-05	0.000720924	0.0316736	0.974732	0.000537304	0.000977583	0.549626	0.582577
rs2817936	6	121106523	-0.0024942	0.00112526	-2.21655	0.0266546	-0.00214523	0.00152496	-1.40674	0.159504
rs79777480	6	121110325	0.00175912	0.00126793	1.3874	0.165322	0.00241274	0.00171868	1.40384	0.160369
rs74659938	6	121126551	-0.00305269	0.0018105	-1.68611	0.0917764	0.000146463	0.0024537	0.0596908	0.952402
rs2817926	6	121128028	-7.83e-05	0.000465799	-0.168115	0.866493	-0.000613487	0.000631397	-0.971634	0.331234
rs118115372	6	121128641	9.08e-06	0.00120573	0.00753115	0.993991	-0.00137058	0.00163574	-0.837896	0.40209
rs11962481	6	121129593	-0.00132154	0.0013952	-0.947202	0.343537	0.00236258	0.00189121	1.24924	0.211578
rs62444419	6	121130958	-0.00198325	0.00142049	-1.39617	0.162663	-0.00370155	0.0019258	-1.92209	0.0545958
rs1339016	6	121158406	0.000543948	0.000639644	0.850392	0.395108	-0.0012151	0.000867089	-1.40136	0.161108
rs2789028	6	121163106	-0.000128902	0.000467284	-0.275854	0.782661	-0.000177382	0.000633486	-0.28001	0.77947
rs9482087	6	121164537	-0.000160149	0.00117834	-0.135911	0.891892	-0.000268972	0.00159741	-0.168381	0.866284
rs12203411	6	121164787	0.000396795	0.00100374	0.395318	0.692609	-0.000165393	0.00136141	-0.121486	0.903306
rs2789030	6	121165984	0.000734421	0.00101581	0.72299	0.469687	0.000543615	0.00137696	0.394793	0.692996
rs118131565	6	121169546	0.00139185	0.00104802	1.32808	0.184154	0.00115114	0.00142071	0.810256	0.417794
rs117594608	6	121181823	0.000716309	0.00195526	0.36635	0.714104	0.00334765	0.00265296	1.26186	0.207002
rs74690929	6	121182024	-0.000219718	0.000611592	-0.359256	0.719404	-0.00113615	0.000829064	-1.3704	0.170563
rs2255098	6	121187812	-0.000302783	0.000454912	-0.665585	0.505677	-0.000318785	0.000616604	-0.517001	0.605156
rs140668607	6	121189734	0.000707157	0.00176405	0.40087	0.688516	0.00155987	0.00239242	0.652006	0.514398
rs9401345	6	121194065	-0.000338255	0.000660031	-0.512483	0.608314	0.000569535	0.000894859	0.636453	0.524482
rs2817947	6	121194240	-0.00241565	0.0016642	-1.45154	0.146631	0.000307405	0.00225554	0.136289	0.891593
rs12214745	6	121197242	0.00137776	0.00157362	0.875539	0.381282	0.000889195	0.00213289	0.416897	0.676754
rs117699916	6	121203319	0.000647531	0.0018324	0.353378	0.723805	0.000277886	0.0024844	0.111852	0.910941
rs12191835	6	121220402	-0.000388587	0.00045668	-0.850896	0.394828	-0.000654307	0.000619267	-1.05658	0.290703
rs17082894	6	121221289	0.000379578	0.000712367	0.532841	0.594144	-0.00207236	0.000966258	-2.14473	0.0319754
rs28632795	6	121222952	0.00130444	0.00128707	1.01349	0.310825	-0.000140148	0.00174456	-0.0803342	0.935972
rs9490068	6	121226570	8.83e-05	0.000492126	0.179432	0.857599	-0.00103272	0.000667066	-1.54815	0.121587
rs77812457	6	121234788	0.0015939	0.00117523	1.35625	0.175021	0.00129462	0.00159337	0.81251	0.4165
rs74453352	6	121238620	-0.000178238	0.000872524	-0.204279	0.838136	0.00034324	0.00118272	0.290213	0.771654
rs62444782	6	121257156	-0.00205484	0.00142303	-1.44399	0.148743	-0.00124317	0.00192878	-0.644535	0.519229
rs12525120	6	121261517	-0.00243563	0.00206754	-1.17803	0.238785	-0.00427867	0.00280409	-1.52587	0.127044
rs72955390	6	121268862	0.000579908	0.00112615	0.51495	0.606589	0.00254119	0.00152671	1.66449	0.096015
rs118074968	6	121280029	0.000269277	0.00131845	0.204237	0.838168	0.00116043	0.00178771	0.649114	0.516265
rs12215074	6	121309839	-0.000128726	0.000435627	-0.295496	0.767615	0.000194346	0.000590596	0.329068	0.742105
rs12192089	6	121311867	0.000677611	0.00127662	0.530784	0.595569	-5.93e-05	0.00173077	-0.0342481	0.972679
rs9490102	6	121313948	0.000507129	0.000783372	0.647367	0.517395	-0.00123165	0.00106204	-1.15971	0.246169
rs6924822	6	121316023	-0.000424483	0.000820231	-0.517517	0.604796	-2.45e-05	0.00111175	-0.0220425	0.982414
rs1343075	6	121339179	0.000323789	0.000609721	0.531044	0.595389	0.00106948	0.000826427	1.29409	0.195634
rs118038111	6	121346542	0.00158994	0.00169511	0.937952	0.34827	0.00197717	0.00229905	0.859995	0.389792
rs62443125	6	121347455	-0.00208852	0.00140716	-1.48421	0.137753	-0.00180815	0.00190738	-0.947975	0.343143
rs76730047	6	121358316	0.00113689	0.00120087	0.946717	0.343784	0.00188874	0.00162873	1.15964	0.246197
rs76371862	6	121399178	0.0012333	0.00152808	0.807094	0.419613	-0.00102914	0.00207168	-0.496764	0.619356
rs13196658	6	121400216	0.000471875	0.00126292	0.373639	0.708673	0.00101978	0.00171178	0.595744	0.551347
rs56300302	6	121401996	8.22e-05	0.00164235	0.0500386	0.960092	-0.000751455	0.0022263	-0.337536	0.735713
rs113458326	6	121413914	-0.00189618	0.00193502	-0.979926	0.327123	-0.00149663	0.00262165	-0.570872	0.568087
rs7751291	6	121426900	-0.00103431	0.00061976	-1.66888	0.0951419	-0.000262197	0.000840118	-0.312095	0.754968
rs56356586	6	121427283	0.000183971	0.00126999	0.14486	0.884822	-0.000442356	0.0017216	-0.256944	0.797222
rs117099939	6	121438134	6.39e-05	0.00179799	0.0355249	0.971661	-0.00144485	0.00243713	-0.592847	0.553284
rs9398622	6	121443375	-0.000648976	0.000596778	-1.08747	0.276832	-0.000302853	0.000809052	-0.374331	0.708159
rs73768915	6	121446728	0.000584661	0.00186712	0.313135	0.754178	0.00144745	0.00253295	0.571449	0.567696
rs75914832	6	121454823	-0.00155833	0.00155143	-1.00444	0.315166	-0.00138044	0.00210264	-0.656525	0.511487
rs79868691	6	121479879	0.00045124	0.00164063	0.27504	0.783285	-0.000355951	0.00222419	-0.160037	0.872852
rs2797955	6	121481728	-0.000614605	0.000695247	-0.884009	0.376692	3.9e-05	0.000943148	0.0413629	0.967007
rs78301476	6	121490824	-0.0018142	0.00141877	-1.27871	0.201	-0.00444281	0.00192425	-2.30885	0.0209525
rs75329751	6	121492893	0.00173513	0.00154405	1.12375	0.261119	-0.000438468	0.0020933	-0.209462	0.834087
rs111592499	6	121495745	0.000555583	0.0016426	0.338235	0.735186	-0.000290438	0.00222662	-0.130439	0.896219
rs1273765	6	121501983	-0.000241108	0.000882104	-0.273333	0.784597	0.000648418	0.0011965	0.541928	0.587868
rs74429259	6	121506291	0.000325553	0.00114111	0.285295	0.775418	6.64e-05	0.00154666	0.0429633	0.965731
rs1314812	6	121513646	-0.00135797	0.000865348	-1.56927	0.116586	-0.000917727	0.00117314	-0.782285	0.434047
rs11750983	6	121528926	-0.000673322	0.000552253	-1.21923	0.222759	-5.03e-05	0.000748655	-0.0671941	0.946427
rs2062618	6	121531418	0.00068726	0.000667023	1.03034	0.302852	0.000776964	0.00090451	0.858988	0.390348
rs12717175	6	121535031	-0.000181554	0.000467604	-0.388264	0.697821	0.00110884	0.000634299	1.74814	0.0804415
rs4498397	6	121542193	-0.00050741	0.000616773	-0.822684	0.410688	-0.00024815	0.000836157	-0.296774	0.766639
rs76797106	6	121557105	0.00196801	0.00197253	0.997711	0.31842	-0.000849299	0.00267719	-0.317235	0.751066
rs62444587	6	121559068	-0.00123389	0.00121449	-1.01598	0.309642	-0.00168395	0.0016474	-1.02218	0.306695
rs7745023	6	121577370	-0.000221993	0.000434705	-0.510676	0.609579	2.39e-05	0.000589448	0.0405162	0.967682
rs80009790	6	121597303	0.00063064	0.00204155	0.308902	0.757396	-0.00272623	0.00276589	-0.985659	0.324301
rs79221470	6	121602785	0.00254275	0.00205495	1.23738	0.215948	-0.000937853	0.00278582	-0.336653	0.736379
rs73526669	6	121606673	0.000349195	0.00157916	0.221127	0.824994	-0.000721319	0.00214068	-0.336958	0.736149
rs72963310	6	121621147	0.000740834	0.00153541	0.482498	0.629452	0.00123901	0.00208095	0.595407	0.551572
rs79040695	6	121625945	0.00216458	0.00201281	1.0754	0.282196	-0.000908003	0.00272847	-0.332788	0.739295
rs73526697	6	121629661	5.76e-05	0.00156945	0.0366986	0.970725	-0.000673152	0.00212722	-0.316447	0.751664
rs75540618	6	121638682	0.00200824	0.00200252	1.00286	0.315931	-0.00122937	0.00271537	-0.452743	0.650734
rs7767455	6	121642851	-0.000200108	0.000873648	-0.229048	0.818831	0.000942112	0.00118438	0.795447	0.426354
rs9320806	6	121651596	-0.000944348	0.00060136	-1.57036	0.116333	-0.000272788	0.000815288	-0.334591	0.737934
rs112392386	6	121653353	-9.96e-05	0.00163832	-0.0608104	0.95151	-0.00115991	0.00222139	-0.522158	0.601561
rs9320809	6	121656844	0.00061923	0.000578287	1.0708	0.28426	0.00133629	0.000783719	1.70507	0.0881825
rs75599876	6	121657697	0.000468191	0.00133144	0.351642	0.725107	0.000934706	0.00180548	0.517705	0.604665
rs113393538	6	121669081	-0.00234792	0.00191901	-1.2235	0.22114	-0.0013184	0.00260129	-0.506827	0.612277
rs77045975	6	121672887	-0.000443517	0.000785962	-0.564298	0.572551	-0.00189802	0.00106528	-1.7817	0.074799
rs79351670	6	121677150	0.00174674	0.00199798	0.874253	0.381981	-0.000978574	0.00270869	-0.361272	0.717896
rs9490202	6	121680569	-0.000578205	0.00114305	-0.505844	0.612966	0.00262189	0.00154943	1.69217	0.0906142
rs9372655	6	121681930	-8.54e-05	0.000435162	-0.196145	0.844497	-0.000458496	0.000589973	-0.777147	0.437073
rs9482146	6	121681947	-0.000174461	0.000658923	-0.264767	0.791189	0.00114687	0.000893114	1.28413	0.199098
rs9490228	6	121707449	-0.000272272	0.000640667	-0.424982	0.67085	0.000506794	0.000868214	0.583719	0.55941
rs76229891	6	121711498	0.00131969	0.00166444	0.792875	0.427851	-0.00053118	0.00225653	-0.235397	0.813901
rs117577142	6	121711840	0.000694048	0.00124241	0.558629	0.576415	-0.00190313	0.00168448	-1.1298	0.258562
rs1925219	6	121713485	-0.000292581	0.000967697	-0.302348	0.762387	-5.01e-05	0.0013117	-0.0382147	0.969517
rs115829880	6	121713976	-0.000245498	0.00108993	-0.225242	0.821791	0.00117131	0.0014778	0.792603	0.42801
rs74658343	6	121725709	-0.00194569	0.00145764	-1.33482	0.181936	-0.00099617	0.00197675	-0.503943	0.614302
rs112153804	6	121726349	-0.00133857	0.00191193	-0.700114	0.483857	-0.00249677	0.00259243	-0.963099	0.335498
rs17083553	6	121733669	-0.000190948	0.000530117	-0.3602	0.718698	0.000213329	0.000718631	0.296854	0.766578
rs11154017	6	121735015	0.000827259	0.000627123	1.31913	0.187126	0.00104281	0.000850091	1.22671	0.219934
rs76387313	6	121736928	0.000706846	0.000673485	1.04953	0.293933	-0.00132314	0.000913088	-1.44909	0.147314
rs11154022	6	121748542	0.000822626	0.000461352	1.78308	0.0745745	0.00110767	0.000625477	1.77091	0.0765762
rs34726392	6	121757071	0.000151415	0.00099742	0.151807	0.87934	-0.00135348	0.00135278	-1.00052	0.317059
rs10456939	6	121764006	-0.000584036	0.000492438	-1.18601	0.23562	0.000119974	0.000668184	0.179553	0.857504
Affx-27585988	6	121768710	-0.00249946	0.00190167	-1.31435	0.188728	-0.00114645	0.00257728	-0.444829	0.656444
rs17653265	6	121768751	0.000881254	0.00163791	0.538035	0.590553	0.0015671	0.00222141	0.705455	0.480528
Affx-52341161	6	121768924	0.00070447	0.000512774	1.37384	0.169492	0.000343598	0.000695008	0.49438	0.621038
Affx-52341162	6	121769144	-0.0023535	0.00105558	-2.22957	0.0257768	-0.00252729	0.00143128	-1.76576	0.0774379
rs2389541	6	121773999	0.000151281	0.000460867	0.328254	0.74272	0.000189497	0.000624804	0.303291	0.761668
rs12207042	6	121774243	0.00029793	0.000480173	0.620464	0.534953	4.88e-06	0.00065098	0.00749138	0.994023
rs7769312	6	121778638	-0.00141717	0.000487646	-2.90615	0.00365933	-0.00128424	0.000661153	-1.94242	0.0520867
rs9482167	6	121780762	0.000772011	0.000428227	1.80281	0.0714192	0.000938241	0.000580424	1.61647	0.105993
rs78522703	6	121788786	-0.00181236	0.00143503	-1.26294	0.206613	-0.00230668	0.00194511	-1.18589	0.235667
rs9490287	6	121793012	-0.000825762	0.00058586	-1.40949	0.158692	-0.00146768	0.000794606	-1.84706	0.06474
rs12211378	6	121794363	-0.00101795	0.000531216	-1.91626	0.0553329	-0.000551426	0.000720113	-0.765748	0.443827
rs1408276	6	121794466	0.00152449	0.00100651	1.51463	0.129866	0.0011957	0.00136457	0.876249	0.380896
rs6920663	6	121824146	0.000491571	0.000428029	1.14845	0.250782	-0.000166425	0.000580331	-0.286776	0.774284
rs9387965	6	121829612	3.66e-05	0.000528492	0.0692404	0.944798	0.000405468	0.000716432	0.565954	0.571425
rs35775692	6	121832089	0.000289499	0.000899732	0.321761	0.747634	-0.00101896	0.00121945	-0.835584	0.40339
rs9320820	6	121832541	-0.000488112	0.000444462	-1.09821	0.272115	-0.000504059	0.000602601	-0.836472	0.40289
rs79525713	6	121835632	-3.04e-05	0.000542716	-0.056102	0.955261	0.000163958	0.000735656	0.222874	0.823634
rs112131952	6	121837711	0.00282399	0.00161442	1.74923	0.0802528	0.00108485	0.00218861	0.495681	0.62012
rs77177466	6	121843892	-0.00170227	0.00113045	-1.50584	0.13211	-0.00311698	0.00153235	-2.03412	0.0419403
rs7757975	6	121847249	-0.0009389	0.000589777	-1.59196	0.111395	-0.00130742	0.000799602	-1.63509	0.102032
rs12664359	6	121850903	-0.000386928	0.000476013	-0.812853	0.416303	-0.000920119	0.000645338	-1.42579	0.153929
rs1324094	6	121857737	0.000993955	0.00140289	0.708506	0.478631	0.000358456	0.00190223	0.18844	0.850532
rs78264783	6	121857744	0.000992166	0.00116062	0.85486	0.39263	-0.000170291	0.00157394	-0.108194	0.913842
rs9490318	6	121860207	-0.000597055	0.000605867	-0.985457	0.324401	-0.00212995	0.000821941	-2.59136	0.00956017
rs72971210	6	121865645	-0.000904005	0.00142171	-0.635859	0.524869	0.00163107	0.00192895	0.845574	0.397791
rs62429987	6	121867733	-0.000492842	0.000747715	-0.65913	0.509813	2.95e-05	0.00101374	0.0291168	0.976771
rs6916744	6	121871307	0.00254438	0.00134677	1.88924	0.0588607	0.00407803	0.00182553	2.23389	0.0254911
rs78991249	6	121874915	-0.00077229	0.000694154	-1.11256	0.265897	-0.000810222	0.000941192	-0.860847	0.389323
rs35380233	6	121881615	-0.000289653	0.00214857	-0.134812	0.892761	-0.00156048	0.00291169	-0.535937	0.592003
rs4245511	6	121884560	0.00033552	0.000431094	0.778298	0.436394	0.000707751	0.000584348	1.21118	0.225827
rs4946578	6	121895061	-0.000173044	0.000431796	-0.400753	0.688602	-0.000584514	0.000585341	-0.998587	0.317995
rs9482179	6	121900245	0.000712217	0.000530325	1.34298	0.179279	-0.000275699	0.000718965	-0.383467	0.701374
rs4385349	6	121900624	0.000473862	0.000463886	1.02151	0.307016	0.00175709	0.00062896	2.79364	0.00521223
rs4609064	6	121900805	0.00145561	0.00182711	0.796672	0.425642	0.00191505	0.00247748	0.772984	0.439533
rs55980638	6	121901033	-3.16e-06	0.000612975	-0.00515432	0.995887	-0.000655564	0.000831012	-0.788875	0.430186
rs4637679	6	121902723	0.00101027	0.000441912	2.28613	0.0222474	0.00185792	0.000599014	3.10163	0.00192473
rs9490326	6	121903851	0.000485013	0.000584692	0.829519	0.406811	-0.000987884	0.000793288	-1.2453	0.213021
rs12211661	6	121905065	0.000291784	0.000430293	0.678105	0.497706	-0.000460728	0.000583245	-0.789939	0.429564
rs9375044	6	121909554	0.00100048	0.000797769	1.2541	0.209807	0.000844345	0.00108159	0.780654	0.435007
rs80120429	6	121918636	-0.000661255	0.00157396	-0.420121	0.674397	-0.000727593	0.00213273	-0.341156	0.732986
rs12525560	6	121922047	-0.00114234	0.00111604	-1.02356	0.306042	-0.00101391	0.00151257	-0.670321	0.502654
rs77547610	6	121922307	-0.000145362	0.00137191	-0.105956	0.915617	0.000552131	0.00186032	0.296793	0.766625
rs7773800	6	121932858	-0.000278632	0.000528854	-0.52686	0.598292	0.000190801	0.000716767	0.266196	0.790088
rs74413189	6	121932972	-0.000329122	0.00126621	-0.259928	0.79492	-0.00136325	0.00171702	-0.793961	0.427219
rs78780441	6	121938123	-0.00200582	0.00154697	-1.29661	0.194768	0.000271103	0.00209718	0.12927	0.897144
rs9385203	6	121941373	-0.000474626	0.00046966	-1.01057	0.312222	0.000688488	0.000636662	1.0814	0.279519
rs55913590	6	121947984	-0.000294814	0.00126643	-0.232791	0.815924	-0.00144126	0.00171642	-0.83969	0.401083
rs74927157	6	121959399	0.00230102	0.00115274	1.99614	0.0459198	0.00271024	0.00156261	1.73443	0.0828428
rs13197635	6	121962504	0.000460771	0.000439978	1.04726	0.29498	-0.000728646	0.000596621	-1.22129	0.221978
rs6902183	6	121963787	0.000502221	0.000440393	1.14039	0.254124	-0.000574523	0.000597	-0.962349	0.335875
rs76919187	6	121968480	-0.000101523	0.00197358	-0.0514411	0.958974	0.00120112	0.00267493	0.449028	0.653411
rs117567191	6	121974402	-0.000775686	0.00089765	-0.86413	0.387517	0.0013144	0.00121674	1.08026	0.280026
rs13205951	6	121985425	0.000529184	0.000440931	1.20015	0.230082	-0.000541099	0.000597726	-0.905262	0.365327
rs72956552	6	121990895	-0.00152486	0.00140428	-1.08586	0.277541	0.000988247	0.00190414	0.518999	0.603762
rs117321403	6	122004963	0.00183282	0.00115466	1.58733	0.11244	0.00174278	0.00156525	1.11341	0.265531
rs72956582	6	122008574	0.000463446	0.00078356	0.591462	0.554211	0.00241183	0.00106232	2.27035	0.0231868
rs11969322	6	122011369	-0.001411	0.00102685	-1.3741	0.16941	-0.00225563	0.00139157	-1.62092	0.105035
rs76371900	6	122013096	-0.0007795	0.000938021	-0.831005	0.405972	-0.000649924	0.00127179	-0.511029	0.609331
rs4245516	6	122013954	-0.000839797	0.00043101	-1.94844	0.0513635	0.000703742	0.000584169	1.20469	0.228324
rs13198315	6	122044868	-0.00187891	0.00134708	-1.3948	0.163078	-0.00081141	0.00182585	-0.444402	0.656752
rs12529320	6	122046353	-0.000594832	0.000533536	-1.11489	0.2649	-4.87e-05	0.00072333	-0.0673556	0.946299
rs73538345	6	122048312	-0.00144533	0.00111525	-1.29598	0.194985	-0.000533126	0.00151202	-0.352592	0.724394
rs12207232	6	122062985	-9.96e-05	0.00136562	-0.0729119	0.941876	0.00117525	0.00185178	0.63466	0.525651
rs9385215	6	122074667	0.000608347	0.000794519	0.765679	0.443868	0.00188823	0.0010772	1.75289	0.0796213
rs80048335	6	122106754	0.00145904	0.00138045	1.05693	0.290544	0.00177867	0.00187253	0.949876	0.342176
rs6909650	6	122111247	0.000772207	0.000895301	0.862511	0.388407	0.00148596	0.00121394	1.22408	0.220923
rs117257962	6	122111335	1.41e-05	0.00175511	0.00801743	0.993603	0.00167608	0.00238015	0.70419	0.481315
rs72960466	6	122139146	0.00157058	0.000865264	1.81515	0.069502	-0.00132082	0.00117272	-1.12629	0.260044
rs11751204	6	122140389	-0.00129719	0.00112167	-1.15648	0.247486	-0.00130295	0.00152017	-0.857107	0.391386
rs72960467	6	122143281	-9.04e-05	0.00119407	-0.0756754	0.939677	-0.00196077	0.00161849	-1.21148	0.225712
rs9385217	6	122149091	-0.000423793	0.000501509	-0.845036	0.398091	-0.00028294	0.000679841	-0.416185	0.677275
rs12110693	6	122158270	6.69e-05	0.000717481	0.0933008	0.925665	0.000489539	0.000972698	0.50328	0.614768
rs13214642	6	122163145	0.000268607	0.000492674	0.545203	0.585614	-0.000844039	0.000667915	-1.26369	0.206342
rs9490354	6	122198028	-7.7e-05	0.000441781	-0.174259	0.861662	0.000304274	0.000598816	0.508127	0.611365
rs55656809	6	122203795	-0.00145605	0.0012416	-1.17272	0.240908	-0.00104765	0.00168266	-0.622619	0.533536
rs80257556	6	122233043	-0.000274283	0.00110675	-0.247827	0.804269	-0.00130699	0.00150007	-0.871291	0.383596
rs17083915	6	122234343	0.000743224	0.00073193	1.01543	0.309902	0.00117466	0.000992721	1.18328	0.2367
rs1357047	6	122248674	-0.000196608	0.000983298	-0.199948	0.841522	0.000538792	0.00133387	0.403931	0.686264
rs6899373	6	122252222	0.000780918	0.000470092	1.6612	0.096674	0.000812971	0.000637462	1.27532	0.202195
rs7747586	6	122259154	-0.000639618	0.000532285	-1.20165	0.229502	-0.00158047	0.000722045	-2.18887	0.0286069
rs9482203	6	122279121	0.000828887	0.000784104	1.05711	0.29046	0.00114483	0.00106285	1.07714	0.281421
rs7752132	6	122280733	0.000704159	0.000580295	1.21345	0.224959	0.000309618	0.000786571	0.39363	0.693855
rs1521216	6	122282977	0.000122095	0.000658207	0.185497	0.852839	0.000400565	0.000892072	0.449027	0.653412
rs9375081	6	122287349	0.000915931	0.000729982	1.25473	0.209577	0.000734607	0.000989849	0.74214	0.458003
rs1402535	6	122293846	0.00084158	0.000558857	1.50589	0.132096	0.000622418	0.000758268	0.820842	0.411737
rs9320846	6	122297182	0.00081316	0.000497985	1.6329	0.102491	0.000981351	0.000675099	1.45364	0.146047
rs1949628	6	122298166	-0.00239208	0.00136646	-1.75057	0.080021	-0.00105255	0.00185249	-0.568179	0.569914
rs11757222	6	122304453	-0.000313337	0.000653973	-0.479129	0.631848	0.000108153	0.000887061	0.121922	0.902961
rs9375083	6	122313701	0.000534973	0.000478631	1.11771	0.26369	0.00110521	0.000648757	1.70358	0.0884603
rs117655439	6	122314323	0.00127548	0.00155506	0.82021	0.412097	0.00160635	0.00210986	0.761352	0.446447
rs7766484	6	122332598	0.000496144	0.00047056	1.05437	0.291714	0.000654791	0.000637703	1.0268	0.304517
rs141681053	6	122334312	-0.000224176	0.00131917	-0.169937	0.86506	-0.00210991	0.0017883	-1.17984	0.238063
rs17084111	6	122336568	0.0012429	0.00143841	0.864075	0.387547	-0.000355486	0.00195075	-0.18223	0.855402
rs71571128	6	122339491	0.000230103	0.000749282	0.307098	0.758769	0.000584537	0.00101589	0.575394	0.565026
rs77977692	6	122341817	0.00131788	0.00102176	1.28981	0.197119	0.000667298	0.00138537	0.481676	0.630036
rs62428422	6	122344151	-0.00177404	0.000944651	-1.87798	0.0603848	-0.000985291	0.00128034	-0.769557	0.441563
rs75300336	6	122344373	0.000453669	0.00188086	0.241203	0.809398	0.00162644	0.00254856	0.638181	0.523356
rs117676385	6	122344515	0.000208246	0.00174187	0.119553	0.904837	-0.000136188	0.00236213	-0.0576549	0.954024
rs13210237	6	122346667	0.000279935	0.000473469	0.591242	0.554359	-0.000368539	0.000641744	-0.574276	0.565781
rs76250263	6	122348242	-0.0013483	0.00160862	-0.838171	0.401935	0.000728093	0.00218102	0.333832	0.738507
rs2679648	6	122350496	0.000686108	0.00047895	1.43253	0.151994	0.0011051	0.00064928	1.70204	0.0887483
rs62428424	6	122350652	-0.00234798	0.00123779	-1.89691	0.057841	0.0018076	0.00167812	1.07716	0.28141
rs2679647	6	122351503	0.00135702	0.000949428	1.42931	0.152917	-0.000894194	0.00128702	-0.694777	0.487195
rs117933734	6	122363070	0.00181912	0.00155828	1.16739	0.243053	0.000450891	0.00211252	0.213437	0.830986
rs6904797	6	122370655	8.82e-05	0.00154747	0.0570281	0.954523	-0.00296603	0.00209757	-1.41403	0.157354
rs17657500	6	122371683	-0.00155434	0.00102196	-1.52095	0.128274	0.00114609	0.00138568	0.827098	0.408182
rs2684258	6	122372431	-0.000171783	0.00051989	-0.330421	0.741082	0.000520747	0.000704492	0.73918	0.459798
rs79838934	6	122384142	-0.00448717	0.00168321	-2.66584	0.00768014	-0.00450572	0.00228376	-1.97294	0.0485036
rs868153	6	122389955	-0.000452006	0.000450971	-1.00229	0.316203	-0.000852011	0.000611762	-1.39272	0.163707
rs2460190	6	122398296	0.00225899	0.00101048	2.23557	0.025381	-0.000100285	0.00137025	-0.0731872	0.941657
rs7738997	6	122398410	0.00112428	0.000543986	2.06675	0.038759	0.00097129	0.000737804	1.31646	0.188021
rs12215908	6	122414227	0.000560878	0.00139126	0.403145	0.686842	-0.000202598	0.00188673	-0.10738	0.914487
rs76804718	6	122425381	0.000742077	0.00142932	0.519182	0.603634	0.0012723	0.001936	0.657178	0.511067
rs2606643	6	122425498	0.000904532	0.000556607	1.62508	0.104146	0.000575744	0.000754429	0.763151	0.445374
rs186287335	6	122425985	0.00102349	0.0012095	0.846211	0.397436	-0.00113127	0.00164001	-0.689792	0.490326
rs11969110	6	122433229	-9.96e-05	0.000715723	-0.139116	0.889358	3.6e-05	0.000970348	0.0370664	0.970432
rs2606629	6	122480322	-0.000181814	0.000471851	-0.385322	0.699999	0.000145642	0.000639586	0.227713	0.819869
rs12527199	6	122507793	9.93e-05	0.000730119	0.13601	0.891814	0.000227249	0.000989939	0.229559	0.818435
rs117535848	6	122518568	-0.00344131	0.00208805	-1.6481	0.0993341	0.000542047	0.00283272	0.191352	0.84825
rs12194646	6	122518822	4.63e-06	0.000709203	0.00652148	0.994797	0.000517345	0.000961522	0.538048	0.590544
rs75420902	6	122523899	0.000269483	0.00149697	0.180019	0.857138	-0.00363494	0.00202997	-1.79064	0.0733523
rs1456695	6	122546757	0.000431756	0.000434068	0.994673	0.319896	0.000584294	0.000588433	0.992966	0.320727
rs79126301	6	122553431	-0.000220794	0.00150298	-0.146905	0.883207	-0.00213496	0.00203716	-1.04801	0.294634
rs928010	6	122570110	0.000412999	0.000434182	0.951212	0.341498	0.000606364	0.000588634	1.03012	0.302955
rs79727210	6	122570871	0.00189674	0.00200291	0.94699	0.343644	0.00672246	0.00271543	2.47565	0.0132998
rs79372462	6	122572489	0.00124201	0.00144816	0.857651	0.391086	0.00239266	0.00196342	1.21862	0.222991
rs72970542	6	122586074	0.00244076	0.00138945	1.75663	0.0789819	0.00314914	0.00188332	1.67212	0.0945022
rs72970558	6	122595762	-0.000451874	0.000746579	-0.60526	0.545007	-0.000217836	0.00101219	-0.215214	0.829601
rs2066121	6	122609876	-0.000190693	0.000463884	-0.411079	0.681015	-0.000846574	0.000628766	-1.34641	0.178173
rs75583944	6	122620512	-0.000297541	0.000756493	-0.393316	0.694086	0.000171718	0.00102561	0.16743	0.867031
rs72970598	6	122621895	-0.00310343	0.00123117	-2.52072	0.0117119	-0.00147087	0.00166935	-0.881106	0.378261
rs17661757	6	122631837	0.00102334	0.00100027	1.02306	0.306279	0.0015463	0.00135617	1.1402	0.254204
rs112011085	6	122636699	-5.77e-05	0.00108623	-0.0530741	0.957673	-0.000370222	0.00147269	-0.251391	0.801512
rs684971	6	122660303	0.00042393	0.000929075	0.456292	0.64818	7.79e-05	0.00125924	0.0618409	0.95069
rs9398667	6	122665277	0.000166151	0.00053189	0.312378	0.754753	0.000377877	0.00072106	0.524058	0.600239
rs10457432	6	122665844	0.000929242	0.000548841	1.6931	0.0904379	0.00080944	0.000744272	1.08756	0.276791
rs55967121	6	122670967	2.54e-05	0.00108997	0.0233336	0.981384	0.00231693	0.00147812	1.56749	0.117002
rs79625668	6	122672082	0.000321743	0.00148848	0.216156	0.828867	-0.00222645	0.0020188	-1.10286	0.270089
rs111861980	6	122672216	5.15e-06	0.00133982	0.00384039	0.996936	0.000226633	0.00181609	0.124792	0.900689
rs12198551	6	122678383	-0.000656293	0.000460978	-1.4237	0.154536	-0.000200314	0.000624717	-0.320648	0.748477
rs7761904	6	122684056	-0.000386757	0.000467988	-0.826424	0.408564	-0.000618042	0.000634489	-0.974079	0.330018
rs72974475	6	122714812	-0.000138893	0.000986758	-0.140757	0.888062	-0.00023028	0.00133795	-0.172114	0.863348
rs78806173	6	122715699	-0.00155901	0.00111769	-1.39486	0.16306	-0.00131924	0.00151515	-0.870698	0.38392
rs556439	6	122745009	0.000897556	0.000467525	1.9198	0.0548839	0.000414744	0.000633803	0.654374	0.512872
rs11964202	6	122766138	-0.00069423	0.000656813	-1.05697	0.290527	-0.000594466	0.000890444	-0.667606	0.504386
rs75754936	6	122770192	0.00126539	0.00106528	1.18785	0.234895	0.00138831	0.00144447	0.961128	0.336489
rs17260829	6	122773119	-0.000806751	0.000929088	-0.868326	0.385217	-0.000223308	0.00125952	-0.177297	0.859276
rs76774587	6	122778611	0.00344914	0.00169067	2.0401	0.041341	0.00359516	0.00229174	1.56875	0.116708
rs474440	6	122779099	0.000993295	0.000429087	2.3149	0.0206189	0.000792438	0.00058168	1.36233	0.173096
rs117851388	6	122793046	0.00142984	0.00192814	0.741564	0.458352	0.00316161	0.0026139	1.20954	0.226458
rs10456947	6	122793089	0.0023408	0.00147956	1.5821	0.113628	0.000658937	0.00200614	0.32846	0.742564
rs79558139	6	122793424	0.00339413	0.0015108	2.24659	0.0246671	0.00181666	0.00204813	0.886989	0.375086
rs11751662	6	122813070	0.00105589	0.000429054	2.46097	0.0138566	0.000724046	0.000581627	1.24486	0.213183
rs2116060	6	122852318	0.000513066	0.000578502	0.886888	0.37514	0.000935604	0.000784219	1.19304	0.232855
rs116924275	6	122856273	-0.00292119	0.0020428	-1.42999	0.15272	0.00239932	0.00276873	0.866577	0.386174
rs72962416	6	122856496	0.000977816	0.00121827	0.802626	0.422191	-0.000267355	0.0016524	-0.161798	0.871465
rs76173054	6	122877603	0.00191608	0.00155125	1.23518	0.216763	0.00556494	0.0021036	2.64544	0.00815886
rs6934682	6	122888154	-0.000686442	0.000716487	-0.958066	0.33803	0.000410669	0.00097142	0.422751	0.672477
rs56304640	6	122906639	0.000270505	0.000758144	0.3568	0.721242	-0.00053406	0.00102753	-0.519752	0.603237
rs72962471	6	122908085	-0.000372741	0.000477086	-0.781287	0.434634	-0.00084403	0.000647491	-1.30354	0.192392
rs1430816	6	122913123	0.00150762	0.000579936	2.59963	0.00933293	0.000791023	0.000786154	1.00619	0.314323
rs72962486	6	122913363	-0.00044163	0.00112906	-0.391147	0.695689	5.85e-05	0.00153058	0.0381966	0.969531
rs72962492	6	122925324	0.000142744	0.00100607	0.141882	0.887173	0.000694206	0.00136421	0.508871	0.610843
rs79365316	6	122932661	-0.00141043	0.0010997	-1.28256	0.199649	-0.00209688	0.00149056	-1.40677	0.159496
rs9490494	6	122934005	0.00131844	0.000595414	2.21433	0.026807	0.000875048	0.000807234	1.08401	0.278362
rs17084655	6	122937413	0.000425834	0.000598857	0.711077	0.477037	-0.000584435	0.000811778	-0.719945	0.47156
rs35584234	6	122941552	0.00232598	0.00120342	1.93281	0.0532606	0.00100405	0.00163151	0.61541	0.538284
rs72964513	6	122943938	0.00271486	0.00135143	2.00889	0.0445497	0.00228305	0.00183202	1.2462	0.212693
rs77615050	6	122958444	0.0007991	0.0015027	0.531776	0.594882	0.000959224	0.00203663	0.470986	0.637651
rs7744452	6	122960822	-0.000588599	0.000456022	-1.29072	0.1968	-8.52e-05	0.000618209	-0.137765	0.890426
rs117112215	6	122966252	-0.00169893	0.00150697	-1.12738	0.259581	-0.00259652	0.0020423	-1.27137	0.203596
rs117821204	6	122977119	0.00120739	0.00181041	0.666917	0.504826	-0.00144723	0.00245476	-0.589561	0.555486
rs9401564	6	122977531	0.000186802	0.000636296	0.293577	0.769081	0.000918261	0.000862549	1.06459	0.287062
rs55927589	6	122982796	0.00110348	0.00114061	0.967445	0.333323	0.00198335	0.00154624	1.2827	0.199599
rs17084698	6	122995410	-0.00138915	0.00090631	-1.53275	0.125339	-0.000411833	0.0012291	-0.33507	0.737573
rs11961403	6	123001503	0.000356469	0.000974193	0.365912	0.714431	0.000490132	0.00132082	0.371083	0.710576
rs9372708	6	123003979	-0.000301598	0.000472204	-0.638702	0.523018	-0.000513043	0.000640008	-0.801619	0.422774
rs9401573	6	123020759	-0.000386315	0.000532618	-0.725314	0.46826	-0.000201656	0.000722245	-0.279208	0.780086
rs9401574	6	123021036	-8.76e-05	0.000430974	-0.203218	0.838965	0.000804025	0.000584284	1.37609	0.168796
rs17084747	6	123024209	-0.000298248	0.000780385	-0.38218	0.702328	0.000828534	0.0010579	0.783187	0.433518
rs9401575	6	123027077	-0.000841467	0.000461216	-1.82445	0.0680845	-0.00038534	0.00062512	-0.616425	0.537615
rs4485062	6	123030618	-0.00164254	0.00163954	-1.00183	0.316428	-0.0033169	0.0022229	-1.49215	0.135661
rs79519447	6	123033921	0.000729964	0.00136082	0.536416	0.591672	-0.00116792	0.00184486	-0.633066	0.526691
rs74600305	6	123034135	0.000900616	0.00146877	0.613178	0.539759	0.00228228	0.00199107	1.14626	0.25169
rs7381836	6	123037446	-0.0009244	0.000468126	-1.97468	0.0483049	-0.00108224	0.000634511	-1.70563	0.0880775
rs34513512	6	123043920	0.000550998	0.000487088	1.13121	0.257968	0.00179499	0.000660578	2.7173	0.00658214
rs17677686	6	123046572	-0.00246542	0.0020846	-1.18268	0.236935	-0.000978911	0.00282616	-0.346375	0.729061
rs45537132	6	123046784	0.00108445	0.00168604	0.643193	0.520099	-0.00271408	0.00228539	-1.18758	0.235001
rs78801395	6	123047132	0.000504839	0.00138567	0.364328	0.715614	-0.000158809	0.00187795	-0.0845651	0.932607
rs4518538	6	123056035	9.66e-05	0.000431345	0.223895	0.822839	-0.000704626	0.000584829	-1.20484	0.228265
rs58551574	6	123056560	0.000637758	0.00194393	0.328077	0.742854	-0.00268791	0.00263612	-1.01965	0.307896
rs78932250	6	123074560	0.00160141	0.00098437	1.62684	0.103772	0.00136821	0.00133461	1.02518	0.30528
rs76227851	6	123074723	-0.0008895	0.0014562	-0.610836	0.541309	0.000233766	0.00197418	0.118412	0.905741
rs9401591	6	123076051	-0.0026411	0.00119089	-2.21776	0.0265719	-0.000897247	0.0016144	-0.555777	0.578364
rs9401592	6	123076207	-0.000965616	0.000664357	-1.45346	0.146097	-9.2e-05	0.00090073	-0.10219	0.918606
rs9490545	6	123077625	-0.000574082	0.000442981	-1.29595	0.194993	-0.000219207	0.000600792	-0.364864	0.715213
rs13220043	6	123078005	0.000643153	0.000757402	0.849156	0.395795	-0.000430218	0.00102684	-0.418974	0.675235
rs72966582	6	123079653	0.000860167	0.000439549	1.95693	0.0503562	0.000347369	0.000595946	0.582886	0.55997
rs117959620	6	123079722	0.000395435	0.00144754	0.273177	0.784717	-0.00130413	0.00196184	-0.664748	0.506212
rs11754399	6	123080220	0.000808388	0.00168797	0.478911	0.632002	0.00168654	0.00228843	0.736983	0.461133
rs56119347	6	123086143	0.000704524	0.000803756	0.87654	0.380737	0.000968409	0.00108965	0.888737	0.374145
rs936806	6	123087429	-0.000760793	0.000428181	-1.7768	0.0756019	-0.000163157	0.00058064	-0.280995	0.778715
rs9388136	6	123090284	-0.000554628	0.000755277	-0.734337	0.462744	-9.57e-05	0.00102401	-0.0934441	0.925551
rs9401595	6	123103815	-0.000518685	0.000575377	-0.901469	0.36734	-0.000802134	0.000780094	-1.02825	0.303832
rs1564900	6	123103898	-0.000243834	0.000563932	-0.432381	0.665465	0.000199161	0.000764573	0.260486	0.794489
rs9490549	6	123104205	0.000716145	0.000431199	1.66082	0.09675	0.000406558	0.000584655	0.69538	0.486818
rs9482286	6	123107697	0.000256131	0.000538044	0.476041	0.634045	0.0011272	0.000729133	1.54594	0.122119
rs9482287	6	123108171	0.000640841	0.00105264	0.608792	0.542663	-0.000233489	0.00142736	-0.163581	0.870061
rs117899145	6	123108823	-0.000710901	0.00193069	-0.368211	0.712716	0.00605875	0.00261837	2.31394	0.0206717
rs6899351	6	123109106	-0.000192602	0.00046399	-0.415101	0.678069	-0.000370462	0.000628975	-0.588994	0.555866
rs6920019	6	123109423	0.000301061	0.000695467	0.432891	0.665094	-0.00167869	0.000942758	-1.78062	0.0749758
rs9401597	6	123109654	-0.000134854	0.000439719	-0.306682	0.759086	-0.000601983	0.000596148	-1.00979	0.312598
rs72968544	6	123114736	0.000280289	0.00054242	0.516738	0.605339	-8.56e-05	0.000735317	-0.116459	0.907289
rs35083464	6	123117805	0.000591539	0.000457852	1.29199	0.196362	0.00123642	0.000620566	1.99241	0.0463269
rs72968550	6	123118218	-0.000304421	0.00111631	-0.272704	0.785081	-0.00322139	0.00151323	-2.12882	0.0332704
rs9372718	6	123122385	0.000167353	0.000557303	0.300291	0.763956	-0.000377622	0.000755514	-0.499822	0.617201
rs139425917	6	123122391	-0.00152364	0.00191069	-0.797432	0.425201	-0.00248299	0.00259136	-0.958182	0.337972
rs28385609	6	123122464	0.000102335	0.000619471	0.165197	0.868789	0.00237916	0.000839734	2.83323	0.00460835
rs6936183	6	123124504	-0.000427281	0.000648549	-0.658826	0.510008	-0.000790852	0.000879036	-0.899681	0.368291
rs62623431	6	123124942	-0.000522129	0.00149731	-0.348712	0.727306	0.00249912	0.00202968	1.23129	0.218217
rs11751996	6	123129159	3.85e-05	0.000451115	0.0854052	0.931939	0.00027466	0.000611651	0.449048	0.653397
rs9375186	6	123131515	7.58e-05	0.000433203	0.175046	0.861044	0.000391394	0.000587312	0.666416	0.505146
rs12211848	6	123132543	-0.000558413	0.00082896	-0.673632	0.500546	-0.00167601	0.00112356	-1.4917	0.135779
rs72968570	6	123142390	0.000270281	0.00122182	0.221213	0.824927	0.00246758	0.0016561	1.49	0.136225
rs72968574	6	123147316	0.000192311	0.000576479	0.333596	0.738685	-0.000919924	0.000781672	-1.17687	0.23925
rs12215538	6	123157116	0.000328504	0.000518998	0.632958	0.526762	0.00106367	0.000703546	1.51186	0.130569
rs7383302	6	123159176	-0.000176859	0.000665095	-0.265915	0.790305	0.00139349	0.00090208	1.54475	0.122408
rs11154117	6	123159848	-0.000175992	0.000449242	-0.391754	0.69524	-0.000442837	0.000608953	-0.72721	0.467098
rs7382765	6	123161129	-0.000314549	0.000579292	-0.542989	0.587138	-0.000829681	0.000785332	-1.05647	0.290754
rs12332942	6	123167378	0.000984859	0.00063595	1.54864	0.121469	-0.000975447	0.000862305	-1.13121	0.257968
rs9385272	6	123176613	-0.000928817	0.000601699	-1.54366	0.122672	-5.39e-05	0.000815677	-0.0660863	0.947309
rs6935233	6	123176725	0.000399902	0.000450981	0.886739	0.37522	0.000644124	0.000611222	1.05383	0.291962
rs117466474	6	123180855	-9.82e-05	0.00158103	-0.0620893	0.950492	-0.0016579	0.00214315	-0.773579	0.439181
rs9401603	6	123188088	-3.23e-05	0.000429968	-0.0750934	0.94014	-0.000583879	0.000583067	-1.00139	0.316638
rs74898143	6	123189568	-0.000174359	0.0013271	-0.131383	0.895472	-0.00053536	0.00179908	-0.297575	0.766028
rs7761294	6	123191160	8.29e-06	0.00042922	0.0193089	0.984595	0.000767189	0.00058186	1.31851	0.187333
rs12662196	6	123195789	7.72e-05	0.00126198	0.061165	0.951228	-0.00141516	0.00171074	-0.827222	0.408112
rs71573193	6	123197550	0.000201429	0.000783524	0.25708	0.797117	0.00147817	0.00106213	1.3917	0.164013
rs9375191	6	123197558	1.88e-05	0.000456709	0.0410928	0.967222	-0.000597704	0.000619092	-0.965452	0.334319
rs7754500	6	123209216	-0.000634705	0.000501104	-1.26661	0.205295	-6.49e-05	0.000679191	-0.0955935	0.923844
rs72970848	6	123216980	-0.000180119	0.000510476	-0.352845	0.724205	-0.00102781	0.000691996	-1.48529	0.137469
rs9490582	6	123219182	-0.000754042	0.000491422	-1.53441	0.12493	-3.6e-05	0.000666145	-0.0539896	0.956943
rs6914918	6	123220886	0.00183356	0.00113869	1.61024	0.107347	0.00144051	0.00154492	0.932417	0.351122
rs9388153	6	123224427	-0.00016641	0.000441706	-0.376744	0.706364	-0.000913434	0.000599013	-1.5249	0.127286
rs2220217	6	123236353	-8.18e-05	0.000613049	-0.133419	0.893862	0.00161855	0.000831516	1.9465	0.0515951
rs1564902	6	123240499	-0.000316884	0.00102116	-0.310317	0.75632	-0.00111499	0.00138401	-0.805623	0.420461
rs12194914	6	123242956	0.000253303	0.000494927	0.511798	0.608793	-0.00193925	0.000671359	-2.88854	0.00387062
rs112703175	6	123244019	0.000679074	0.00104228	0.65153	0.514705	0.00198586	0.00141287	1.40555	0.159858
rs71573202	6	123253505	-0.000324413	0.00144504	-0.2245	0.822368	-0.002188	0.00195962	-1.11654	0.264192
rs6569311	6	123267984	-0.000187835	0.000439153	-0.42772	0.668855	0.000138815	0.000595296	0.233187	0.815616
rs10457440	6	123269646	-9.71e-05	0.000634575	-0.15298	0.878414	-0.00144376	0.000860365	-1.67808	0.0933328
rs10872255	6	123276914	-0.00129928	0.000895302	-1.45122	0.146721	0.000210253	0.00121433	0.173143	0.862539
rs13192613	6	123282941	0.000478731	0.000495508	0.966141	0.333974	-0.000721385	0.000671827	-1.07377	0.282928
rs74511607	6	123290101	-7.54e-05	0.000894132	-0.0843623	0.932768	-0.00105188	0.00121184	-0.868006	0.385392
rs113870285	6	123293969	-0.00197364	0.00147539	-1.33771	0.180991	-0.000716567	0.00200099	-0.358106	0.720264
rs4565328	6	123297248	-0.000288592	0.000515594	-0.559728	0.575666	0.000892548	0.000699123	1.27667	0.20172
rs9490630	6	123303112	0.000190062	0.000433962	0.437969	0.661409	-6.02e-06	0.000588497	-0.0102235	0.991843
rs4472366	6	123318301	-0.000221026	0.000436486	-0.506376	0.612593	-0.000784959	0.000591725	-1.32656	0.184655
rs4330549	6	123323015	0.000205691	0.000449232	0.457872	0.647045	-0.000882039	0.000608978	-1.44839	0.147508
rs74462002	6	123329138	0.000537917	0.00110654	0.486127	0.626877	0.000337851	0.00150041	0.225173	0.821845
rs117377407	6	123336855	-0.000738638	0.00106575	-0.693068	0.488268	0.00100113	0.00144521	0.69272	0.488486
rs4243502	6	123340357	-0.000239037	0.000980878	-0.243697	0.807465	-0.00140952	0.0013294	-1.06027	0.289023
rs112432289	6	123345064	0.000866456	0.000929032	0.932645	0.351004	-0.00106995	0.00125988	-0.849243	0.395747
rs77537878	6	123376806	-0.00208548	0.0016483	-1.26523	0.205789	0.00220162	0.00223386	0.985567	0.324346
rs9482329	6	123385245	0.00194655	0.000836687	2.3265	0.0199926	-8.35e-06	0.00113443	-0.00736446	0.994124
rs6569319	6	123393376	-0.000935207	0.00055528	-1.68421	0.0921424	0.000892935	0.00075278	1.18618	0.235551
rs72962715	6	123394754	0.000319668	0.00137741	0.232079	0.816477	-0.00109866	0.00186808	-0.588125	0.556449
rs6939697	6	123400798	-0.000707459	0.000516745	-1.36907	0.170979	0.000612241	0.0007006	0.873881	0.382184
rs12524156	6	123411661	-0.000579304	0.000562608	-1.02968	0.303163	0.00101516	0.000762774	1.33089	0.183227
rs12197547	6	123415052	-0.00103542	0.000767032	-1.3499	0.177048	0.00088345	0.00103973	0.849691	0.395498
rs74935697	6	123418700	0.000690561	0.00115091	0.600014	0.548497	0.000412918	0.00156148	0.26444	0.791441
rs4243463	6	123435362	0.000478872	0.000491963	0.97339	0.33036	0.000151382	0.000667039	0.226946	0.820466
rs116882072	6	123438726	-0.000263011	0.000767922	-0.342498	0.731977	-0.00166674	0.00104161	-1.60016	0.109564
rs34717192	6	123449883	0.00118347	0.000931007	1.27117	0.20367	-0.00153013	0.00126174	-1.21271	0.22524
rs9490672	6	123454280	-0.000202183	0.00150617	-0.134236	0.893216	-7.69e-05	0.00204186	-0.0376627	0.969957
rs117375490	6	123454740	1.22e-05	0.00174771	0.00700776	0.994409	-0.000970775	0.00236933	-0.409725	0.682008
rs6932898	6	123459610	0.000295163	0.000429785	0.686769	0.492229	0.000984908	0.000582577	1.69061	0.0909131
rs9388184	6	123468847	-0.000202358	0.000523325	-0.386678	0.698995	-3.38e-05	0.000709408	-0.047582	0.962049
rs72966988	6	123473346	6.26e-05	0.00042611	0.146959	0.883165	0.000679127	0.000577976	1.17501	0.239992
rs117529966	6	123482495	-0.000706889	0.00176589	-0.400301	0.688935	0.00217895	0.00239312	0.910505	0.362557
rs9401641	6	123498292	3e-05	0.000434502	0.0691323	0.944884	0.000338006	0.000588941	0.573922	0.566021
rs9767138	6	123500602	-0.000314102	0.000468452	-0.670511	0.502533	-0.000302311	0.000635172	-0.475952	0.634109
rs13216295	6	123510126	0.00239543	0.00193987	1.23484	0.216891	-0.000279475	0.00262842	-0.106328	0.915322
rs62418699	6	123510935	-0.000522227	0.00161816	-0.322729	0.746901	-0.00229279	0.0021949	-1.0446	0.296209
rs7748195	6	123512478	-9.95e-06	0.00123014	-0.00808734	0.993547	0.000874115	0.00166739	0.524242	0.600111
rs72970978	6	123513912	-0.00105291	0.000773241	-1.36169	0.173298	-0.00110681	0.00104884	-1.05527	0.291304
rs117502210	6	123522967	0.00122132	0.00122987	0.993049	0.320687	-0.00171299	0.00166716	-1.02749	0.304191
rs111761948	6	123525441	0.000347996	0.00110608	0.314619	0.753051	0.00406027	0.0014991	2.70847	0.00675973
rs118162101	6	123528341	0.00243088	0.00155112	1.56718	0.117074	0.000555497	0.00210373	0.264053	0.791739
rs62418706	6	123534498	-0.000773366	0.00154494	-0.50058	0.616667	-0.00102547	0.00209458	-0.489581	0.624431
rs7743126	6	123537837	-5.57e-05	0.00043222	-0.128814	0.897505	0.000356623	0.000586254	0.608309	0.542983
rs1259	6	123539685	-2.92e-05	0.000427633	-0.0683253	0.945527	0.000308501	0.000579992	0.531905	0.594792
rs9388192	6	123545640	-0.00035001	0.000451525	-0.775174	0.438238	-0.000561962	0.000612151	-0.918012	0.358613
rs62418718	6	123556993	-0.000962205	0.00158768	-0.606044	0.544486	-0.00200838	0.00215251	-0.933038	0.350801
rs77446255	6	123563967	0.00103677	0.00133401	0.777181	0.437053	0.00109753	0.00180793	0.607062	0.54381
rs4374837	6	123565644	0.000528134	0.000555833	0.950168	0.342028	8.14e-05	0.000753596	0.108001	0.913995
rs12191712	6	123589854	-0.000595287	0.000808823	-0.735993	0.461736	0.000295795	0.00109642	0.269783	0.787327
rs79526406	6	123616096	0.00031256	0.000774119	0.403763	0.686388	-0.000653637	0.00104937	-0.622883	0.533362
rs4243490	6	123619966	-0.000361603	0.000538534	-0.671458	0.50193	0.000239864	0.000730362	0.328418	0.742596
rs76405676	6	123624739	-0.000218054	0.00146083	-0.149268	0.881343	-0.00550091	0.00198032	-2.77779	0.00547335
rs9490725	6	123626787	0.000577734	0.000687136	0.840785	0.400469	-0.000431183	0.000932007	-0.462639	0.643623
rs720203	6	123627146	0.00038434	0.000655889	0.585982	0.557888	0.00203204	0.000889244	2.28513	0.0223059
rs9490727	6	123638659	-7.29e-05	0.000567489	-0.128389	0.897841	-0.000981438	0.000769374	-1.27563	0.202087
rs1890467	6	123640015	-0.000800677	0.000724289	-1.10547	0.268959	0.000796193	0.000982224	0.810603	0.417594
rs72974644	6	123644770	0.00182676	0.00133459	1.36878	0.171069	0.00167017	0.00180889	0.923313	0.355845
rs78119864	6	123652831	-0.00549627	0.00187177	-2.93641	0.00332066	0.000926187	0.00253815	0.364906	0.715182
Affx-27609804	6	123658568	0.000545529	0.00149569	0.364735	0.715309	-0.00175335	0.00202799	-0.864578	0.387271
Affx-27610131	6	123687288	-0.000646804	0.000724636	-0.892592	0.372077	0.000958546	0.000982316	0.975802	0.329163
rs17737379	6	123696766	0.00126054	0.000651675	1.93431	0.0530755	0.000306108	0.000883462	0.346487	0.728977
rs12202154	6	123698662	-0.00058598	0.00134643	-0.435211	0.66341	0.0008732	0.00182488	0.478496	0.632297
rs12660429	6	123708594	0.000559952	0.000574301	0.975016	0.329553	-0.00169034	0.000778285	-2.17187	0.0298662
rs76684112	6	123714030	-0.0012409	0.00179106	-0.692829	0.488417	-0.00462315	0.00242924	-1.90313	0.0570249
rs41284430	6	123714764	5.38e-05	0.000950047	0.0566183	0.954849	-0.00100457	0.0012881	-0.779881	0.435462
rs2163446	6	123723186	-0.000682612	0.000580806	-1.17528	0.239882	0.00105232	0.000787316	1.33659	0.181358
rs9401670	6	123729881	0.000250511	0.00129079	0.194076	0.846117	0.00201136	0.00174972	1.14953	0.250337
rs1367680	6	123733161	-9.76e-05	0.000433944	-0.225005	0.821975	0.000776583	0.000588329	1.31998	0.186842
rs74508996	6	123740112	0.000229399	0.000869853	0.263721	0.791995	0.000197794	0.00117937	0.167712	0.86681
rs17738364	6	123744861	-0.00087027	0.000781346	-1.11381	0.265362	-0.00056974	0.00105923	-0.537881	0.59066
rs117622756	6	123748417	-0.00180273	0.00146904	-1.22715	0.219767	0.000229326	0.00199147	0.115154	0.908323
rs74561297	6	123756826	0.00149851	0.000932257	1.6074	0.107968	0.00227927	0.00126412	1.80304	0.0713826
rs35016502	6	123761102	0.00140442	0.000800382	1.75468	0.0793144	0.000279648	0.00108501	0.257738	0.79661
rs7767364	6	123764104	0.00132414	0.00078142	1.69454	0.0901647	-0.000366502	0.0010592	-0.346017	0.72933
rs13203461	6	123780383	0.000247918	0.000562947	0.440393	0.659653	-0.00108913	0.000763456	-1.42658	0.153702
rs6899730	6	123780446	-0.000758686	0.000587805	-1.29071	0.196805	0.000503423	0.0007971	0.631568	0.527669
rs4412217	6	123788731	-0.000763206	0.00049894	-1.52965	0.126103	-0.000495354	0.000676588	-0.732135	0.464087
rs17739286	6	123792825	0.000113873	0.000563831	0.201963	0.839945	-0.00129957	0.000764313	-1.70031	0.0890744
rs17688983	6	123828994	-0.00064343	0.00143886	-0.44718	0.654745	0.000440535	0.00195116	0.225781	0.821372
rs6902416	6	123833457	0.00142658	0.00063724	2.23868	0.0251775	-0.0001272	0.00086373	-0.147269	0.88292
rs6939909	6	123849755	0.000561003	0.000450329	1.24576	0.212853	-0.000419674	0.000610973	-0.686895	0.49215
rs73536732	6	123853983	-0.000818513	0.000573515	-1.42719	0.153527	-0.000195217	0.000777488	-0.251087	0.801747
rs9388253	6	123856181	-0.000293343	0.000452326	-0.648521	0.516649	3.03e-05	0.00061324	0.0494403	0.960568
rs35115639	6	123860956	1.78e-05	0.00149201	0.0119082	0.990499	0.00495007	0.00202204	2.44805	0.0143636
rs11154177	6	123861259	0.00105328	0.000729026	1.44478	0.148522	0.000699731	0.000988439	0.707915	0.478999
rs10499125	6	123862278	-0.000667697	0.000428409	-1.55855	0.119104	-0.000562083	0.000580658	-0.968011	0.33304
rs73536748	6	123862963	-0.00100189	0.00129866	-0.77148	0.440423	0.000123893	0.00176064	0.0703682	0.943901
rs118098924	6	123867219	-0.000145936	0.0015521	-0.0940248	0.925089	0.00482294	0.00210307	2.29328	0.0218324
rs4283905	6	123867315	-0.000842761	0.00141133	-0.59714	0.550414	-0.00362164	0.00191324	-1.89293	0.0583675
rs192289289	6	123868506	0.00193573	0.00178407	1.08501	0.277919	-0.00137419	0.00241893	-0.568097	0.569969
rs9490809	6	123869607	-0.000611868	0.000427749	-1.43044	0.152593	-0.00026736	0.000579939	-0.461014	0.644789
rs1535355	6	123873477	4.3e-05	0.000520434	0.082578	0.934187	0.000302767	0.000705556	0.429119	0.667837
rs62419183	6	123885994	-0.000349364	0.000433266	-0.806348	0.420043	-0.000660591	0.00058721	-1.12497	0.260604
rs7740664	6	123886445	-6.91e-05	0.000696045	-0.0993165	0.920887	0.000697724	0.000943522	0.739489	0.459611
rs1575217	6	123888760	-0.000797975	0.000440728	-1.81058	0.0702064	-0.00012442	0.000597451	-0.208251	0.835033
rs116935596	6	123888803	-0.00166254	0.00158358	-1.04986	0.293783	-0.00252643	0.00214647	-1.17701	0.239191
rs4895849	6	123890282	8.51e-05	0.000502826	0.169248	0.865602	9.85e-05	0.000681571	0.144553	0.885064
rs13200076	6	123891882	0.000429412	0.000486841	0.882039	0.377757	-0.000838179	0.000660108	-1.26976	0.204171
rs12193784	6	123892044	0.000977097	0.000759909	1.28581	0.198511	0.000921326	0.00103017	0.894339	0.371141
rs1407220	6	123892432	-6.12e-07	0.000536754	-0.00114044	0.99909	0.000189227	0.000727574	0.260079	0.794803
rs74411605	6	123892504	5.6e-05	0.000899444	0.0622291	0.95038	0.000161499	0.00121908	0.132476	0.894608
rs1923183	6	123893843	0.000438036	0.000465563	0.940873	0.346771	0.00147372	0.000630951	2.3357	0.0195074
rs9388259	6	123895393	0.000621958	0.000534134	1.16442	0.244253	-3.86e-05	0.000724813	-0.0532843	0.957505
rs1923182	6	123897030	-0.000114154	0.000656253	-0.173949	0.861906	0.000386734	0.000889733	0.434663	0.663807
rs72962823	6	123902508	0.000332876	0.000675592	0.492717	0.622213	-0.000523337	0.000915905	-0.571388	0.567737
rs1321084	6	123902541	-0.000602498	0.000426808	-1.41164	0.158058	-0.00143784	0.000578467	-2.48561	0.0129334
rs1321083	6	123902659	-0.0010837	0.000493488	-2.19601	0.0280922	-0.00168689	0.000668983	-2.52157	0.0116838
rs61532423	6	123913232	7.89e-05	0.000597645	0.131968	0.895009	0.000137916	0.000810192	0.170226	0.864832
rs111980404	6	123913524	0.00119488	0.00137417	0.869534	0.384556	0.000874975	0.00186277	0.469716	0.638558
rs72962840	6	123913748	0.000675566	0.00101814	0.66353	0.506992	0.000537202	0.00138	0.389276	0.697072
rs34025420	6	123914935	-0.0004533	0.00112447	-0.403125	0.686856	-0.00180392	0.00152479	-1.18306	0.236785
rs35082112	6	123917503	0.000810201	0.000969516	0.835676	0.403338	0.000252271	0.00131382	0.192014	0.847732
rs1590246	6	123917565	-0.00160976	0.000805855	-1.99759	0.0457626	-0.00106707	0.00109246	-0.976755	0.328691
rs77927925	6	123918251	0.00151128	0.00102903	1.46864	0.141931	0.00101166	0.00139476	0.72533	0.46825
rs1321878	6	123919960	-6.45e-05	0.000430657	-0.149758	0.880956	-0.000718524	0.000583669	-1.23105	0.218306
rs62419211	6	123924867	-0.000209451	0.00144275	-0.145175	0.884573	-0.00222816	0.00195612	-1.13907	0.254674
rs9482414	6	123929200	0.00198541	0.000893562	2.2219	0.0262905	-0.000488836	0.00121136	-0.403544	0.686549
rs17623800	6	123930915	-0.00141561	0.0018763	-0.754469	0.450568	-0.00170637	0.00254361	-0.670844	0.502321
rs17702018	6	123937973	-0.00027222	0.00101069	-0.269342	0.787667	0.000489477	0.00137013	0.357249	0.720906
rs74360134	6	123942031	0.00118965	0.00151198	0.786816	0.43139	0.00335821	0.00204947	1.63858	0.101302
rs1407226	6	123946146	0.00015382	0.000434967	0.353637	0.723611	-0.000622888	0.000589661	-1.05635	0.290809
rs112845034	6	123951172	-0.00235703	0.00162509	-1.4504	0.146948	-0.00147385	0.00220242	-0.669198	0.503369
rs1407224	6	123951674	-0.000872025	0.000846383	-1.0303	0.302872	0.000695374	0.00114734	0.606073	0.544467
rs11961526	6	123952435	0.00123711	0.00100294	1.23349	0.217396	0.00061195	0.00135926	0.450208	0.652561
rs12173668	6	123952870	4.79e-05	0.000469957	0.101998	0.918758	-5.03e-05	0.000636887	-0.0790229	0.937014
rs113691270	6	123954908	0.00126594	0.0013187	0.959988	0.337062	0.000556215	0.00178775	0.311126	0.755705
rs34232667	6	123955957	-0.000674277	0.00124005	-0.543749	0.586615	-0.0017826	0.00168208	-1.05976	0.289255
rs12207822	6	123962602	0.00103247	0.00121417	0.850351	0.395131	0.00427889	0.00164623	2.59921	0.00934431
rs7453704	6	123964958	-0.000257994	0.000464164	-0.555825	0.578331	-0.000717616	0.000629308	-1.14033	0.254152
rs72964620	6	123973288	0.000301791	0.000981358	0.307524	0.758445	7.81e-05	0.00133002	0.0587193	0.953176
rs2169092	6	123975313	0.000306512	0.000432764	0.708266	0.478781	-0.000792065	0.000586638	-1.35018	0.17696
rs6924764	6	123978191	0.0021952	0.00142983	1.53529	0.124714	-0.000636584	0.00193891	-0.328321	0.742669
rs898339	6	123980311	0.000363927	0.000439748	0.827582	0.407908	-0.000867601	0.000596123	-1.45541	0.145558
rs9490859	6	123985508	0.00119012	0.00105694	1.126	0.260165	-0.00132786	0.00143293	-0.926678	0.354094
rs62419221	6	123994859	-0.00117062	0.00138754	-0.843668	0.398855	-0.000683028	0.00188116	-0.363089	0.716539
rs73546406	6	124000805	0.00349953	0.00174017	2.01103	0.0443233	0.00117047	0.00235967	0.496031	0.619873
rs62419223	6	124002405	0.000923649	0.00119579	0.772421	0.439866	-0.00296426	0.00162093	-1.82874	0.0674398
rs6931796	6	124007283	0.00113633	0.0014004	0.811427	0.417121	-0.00209458	0.00189855	-1.10326	0.269917
rs9401695	6	124020179	0.000566664	0.000806383	0.702723	0.482229	-0.00199004	0.00109276	-1.82111	0.0685912
rs78897767	6	124023667	-0.00172115	0.00202153	-0.85141	0.394542	0.0017703	0.00274023	0.64604	0.518254
rs17703235	6	124023675	-0.000331549	0.000721571	-0.459482	0.645888	0.000251456	0.000978063	0.257096	0.797105
rs168213	6	124026647	0.00123403	0.000824928	1.49592	0.134676	-0.00155552	0.00111854	-1.39067	0.164328
rs74385555	6	124029160	9.38e-05	0.00194052	0.048322	0.96146	0.00320215	0.0026315	1.21685	0.223661
rs117543410	6	124032026	-0.000420144	0.00176827	-0.237602	0.81219	0.000976705	0.00239599	0.407643	0.683536
rs117034254	6	124036015	-0.0026099	0.00172724	-1.51102	0.130783	0.00016513	0.00234124	0.0705313	0.943771
rs342656	6	124036672	0.000131626	0.0011978	0.10989	0.912497	-0.00262464	0.00162376	-1.6164	0.106008
rs501020	6	124049499	-0.000889523	0.00129687	-0.685902	0.492775	-0.00236966	0.00175834	-1.34767	0.177766
rs565588	6	124055026	-0.000291617	0.00096046	-0.303622	0.761416	-0.00211998	0.00130204	-1.6282	0.103483
rs9482443	6	124059254	0.00275515	0.000817918	3.36848	0.00075592	0.000177523	0.00110865	0.160126	0.872782
rs12215590	6	124060523	-0.000401944	0.000740921	-0.542492	0.58748	0.000913756	0.0010045	0.909661	0.363002
rs73562053	6	124068147	0.00267208	0.00100085	2.66982	0.0075897	-6.29e-05	0.00135662	-0.0463286	0.963048
rs117816544	6	124068211	-0.000535049	0.00141879	-0.377117	0.706087	0.00172688	0.00192337	0.897841	0.369271
rs80090806	6	124078202	0.000482215	0.00169204	0.284991	0.775651	-0.000750634	0.0022946	-0.32713	0.74357
rs116880747	6	124079267	-0.00129567	0.00147732	-0.877039	0.380466	0.00240484	0.00200216	1.20112	0.229705
rs342625	6	124100260	-0.000277836	0.000439391	-0.63232	0.527178	-0.000222722	0.000595685	-0.373892	0.708485
rs13193680	6	124104773	0.000778169	0.000950808	0.81843	0.413112	-0.00058486	0.00128978	-0.453457	0.65022
rs78197635	6	124121145	0.000783647	0.00121449	0.645247	0.518768	0.00120615	0.00164656	0.732527	0.463848
rs342626	6	124122955	0.0011875	0.000576074	2.06137	0.039269	-0.000732559	0.000780834	-0.938174	0.348156
rs342610	6	124125235	0.000229556	0.00171128	0.134143	0.89329	-0.00144031	0.00232057	-0.620672	0.534816
rs342607	6	124127783	0.00128924	0.000576957	2.23455	0.0254476	-0.000631954	0.000782197	-0.807922	0.419136
rs9490938	6	124133445	0.00152984	0.000663371	2.30616	0.0211024	-0.00086072	0.000899397	-0.956997	0.33857
rs74516362	6	124137081	-0.000126525	0.00144101	-0.0878028	0.930033	-0.0018623	0.00195407	-0.953038	0.340571
rs723256	6	124138325	0.0014443	0.00126764	1.13936	0.254553	-0.000906895	0.00171846	-0.527737	0.597682
rs928534	6	124141739	0.00219862	0.000785375	2.79945	0.00511926	-0.00164992	0.00106483	-1.54946	0.121271
rs2317929	6	124142696	0.00227392	0.000695078	3.27145	0.00107009	-0.0012826	0.000942527	-1.36081	0.173575
rs765533	6	124142944	0.000149076	0.000463915	0.321343	0.747951	-0.000723295	0.000629098	-1.14973	0.250255
rs117870253	6	124144270	0.000700043	0.00137456	0.509285	0.610553	-0.000515093	0.00186363	-0.276391	0.782248
rs9490950	6	124144456	0.000941806	0.000760621	1.23821	0.215641	0.00118752	0.00103102	1.15179	0.249407
rs9388284	6	124149869	-0.00045556	0.000425962	-1.06948	0.284852	0.00054823	0.000577368	0.949533	0.342351
rs9401703	6	124150058	-0.000220197	0.000428012	-0.514464	0.606928	0.000872187	0.000580077	1.50357	0.132693
rs9372759	6	124150232	0.000349188	0.000427392	0.817019	0.413918	-0.00020769	0.000579398	-0.358459	0.72
rs62436624	6	124151008	0.000498382	0.00112683	0.442288	0.658281	-0.000704713	0.00152763	-0.461311	0.644576
rs9490958	6	124153724	0.000317766	0.00123604	0.257084	0.797114	0.0043996	0.00167545	2.62592	0.00864185
rs9375285	6	124156824	0.000399586	0.000427424	0.93487	0.349856	0.000153708	0.000579439	0.265271	0.790801
rs78429913	6	124158075	0.000494249	0.00170457	0.289955	0.771851	0.00273048	0.00231127	1.18137	0.237455
rs6569364	6	124158252	-1.04e-05	0.000506463	-0.0204999	0.983645	-0.000280952	0.000686509	-0.409247	0.682358
rs79568016	6	124159157	0.000173058	0.00108584	0.159378	0.873371	0.00248028	0.0014722	1.68474	0.0920392
rs1490352	6	124159438	-0.000947366	0.000503191	-1.88272	0.0597399	-0.000266465	0.000681886	-0.390776	0.695963
rs62436067	6	124159890	0.00155984	0.00140833	1.10758	0.268045	0.00170367	0.00190938	0.892263	0.372253
rs6569365	6	124160157	-0.000321347	0.000426895	-0.752755	0.451598	0.00016393	0.000578657	0.283293	0.776952
rs73563589	6	124161141	-0.000939095	0.000846233	-1.10974	0.267114	-0.00142344	0.00114708	-1.24092	0.214635
rs7771518	6	124162847	-0.00125907	0.000895799	-1.40552	0.159867	-0.00155621	0.00121471	-1.28113	0.200148
rs11966342	6	124165010	0.000107436	0.000448765	0.239404	0.810792	0.000480828	0.00060839	0.790328	0.429337
rs117140751	6	124165156	0.00108662	0.00116208	0.935065	0.349755	0.00127361	0.00157558	0.808341	0.418895
rs33920917	6	124168778	0.000306843	0.000450852	0.680584	0.496135	-0.000744966	0.000611445	-1.21837	0.223084
rs62436068	6	124170766	0.00194972	0.00128883	1.51278	0.130336	0.00200224	0.00174728	1.14592	0.251829
rs9490972	6	124180742	-8.02e-05	0.000438632	-0.1828	0.854955	0.000673534	0.000594647	1.13266	0.257357
rs2171970	6	124181547	7.19e-05	0.000542436	0.132476	0.894608	0.000542637	0.000735429	0.737852	0.460605
rs2130593	6	124182127	0.000503616	0.000623069	0.808283	0.418929	0.00123033	0.000844763	1.45641	0.145279
rs7745343	6	124182624	-0.00110963	0.0018486	-0.600252	0.548338	0.000506071	0.00250664	0.201892	0.840001
rs56142431	6	124184073	-0.000238971	0.000450907	-0.529979	0.596127	0.000175925	0.000611119	0.287874	0.773443
rs7763481	6	124194636	-0.000636162	0.000497778	-1.278	0.201249	-0.000127058	0.000675141	-0.188195	0.850724
rs17625478	6	124198889	0.000470044	0.000454286	1.03469	0.300816	0.000687428	0.00061577	1.11637	0.264265
rs78194607	6	124203472	0.000784281	0.00120708	0.649736	0.515864	-0.00108098	0.00163685	-0.660401	0.508997
rs9388288	6	124206586	0.000138728	0.000428452	0.323788	0.746099	-0.000658994	0.000580949	-1.13434	0.256653
rs55782527	6	124217346	-0.000801446	0.000651199	-1.23072	0.218427	0.000290616	0.000882958	0.329139	0.742051
rs7745476	6	124223375	1.47e-05	0.000533937	0.0276031	0.977979	0.000173846	0.000723831	0.240175	0.810195
rs78744065	6	124229297	-0.00111554	0.00122587	-0.909993	0.362827	0.000334809	0.00166178	0.201477	0.840326
rs113225619	6	124230959	0.000199588	0.00104438	0.191106	0.848443	0.0012083	0.00141577	0.853456	0.393407
rs34743594	6	124231025	-0.000259028	0.000453226	-0.571521	0.567647	0.00100742	0.000614317	1.6399	0.101027
rs11154197	6	124240102	-0.00011026	0.000450665	-0.244661	0.806719	0.000979277	0.000611027	1.60267	0.109008
rs235665	6	124241003	0.000212485	0.00044101	0.481815	0.629937	-0.000980935	0.000597859	-1.64075	0.100851
rs235697	6	124253223	-0.000424584	0.000453907	-0.935399	0.349583	-0.000616761	0.000615275	-1.00242	0.316144
rs72972554	6	124264783	-0.000922991	0.00120932	-0.763234	0.445325	-0.000353521	0.00164016	-0.21554	0.829347
rs12196910	6	124265552	-7.13e-05	0.000481309	-0.148167	0.882211	-0.000826608	0.000652581	-1.26667	0.205273
rs235671	6	124266922	0.00197893	0.00176219	1.12299	0.261441	-0.00105918	0.00238806	-0.443531	0.657382
rs72972558	6	124267760	0.00165723	0.0013886	1.19346	0.232691	0.00191471	0.00188212	1.01731	0.309006
rs112928943	6	124288813	0.000611521	0.0013061	0.468204	0.639639	0.000928541	0.00177042	0.524474	0.599949
rs1267990	6	124289027	0.00190969	0.0015369	1.24255	0.214033	-0.000330732	0.00208344	-0.158743	0.873871
rs9375300	6	124291589	-0.00065062	0.00203775	-0.319284	0.749511	0.000810419	0.00276387	0.293219	0.769355
rs728017	6	124292594	-0.000142712	0.000437242	-0.326391	0.744128	-7.87e-05	0.00059275	-0.132761	0.894383
rs11154201	6	124293183	-0.000125949	0.000480047	-0.262368	0.793038	0.000992122	0.000650785	1.5245	0.127385
rs2038222	6	124293529	0.000279647	0.000453457	0.6167	0.537433	-0.000701342	0.000614787	-1.14079	0.253959
rs117277305	6	124293759	-0.00271849	0.00137114	-1.98264	0.0474083	-0.0012682	0.00185846	-0.682394	0.49499
rs1397200	6	124296138	0.000188943	0.000460544	0.41026	0.681615	-0.000576805	0.000624301	-0.923921	0.355528
rs62435601	6	124300884	-0.00111372	0.00115763	-0.962067	0.336017	-0.000539247	0.00156893	-0.343703	0.73107
rs117343366	6	124301094	0.000968581	0.00150642	0.642969	0.520244	-0.0012304	0.00204214	-0.602504	0.546839
rs1510298	6	124303178	-6.59e-05	0.00045481	-0.144985	0.884723	-0.000327215	0.000616594	-0.530681	0.59564
rs9375302	6	124304700	-0.00032332	0.000462202	-0.699521	0.484227	0.00013796	0.000626671	0.220147	0.825757
rs6569371	6	124308457	-0.000309693	0.000441448	-0.701539	0.482967	-0.000243823	0.000598503	-0.407389	0.683723
rs74645003	6	124315643	-0.000826269	0.0010813	-0.764146	0.444781	-0.00076591	0.0014664	-0.522307	0.601457
rs75682852	6	124316871	-0.000356378	0.00143129	-0.24899	0.803369	0.00122377	0.00193976	0.630887	0.528115
rs7754719	6	124318522	8.19e-05	0.00044485	0.184073	0.853957	-0.000466835	0.000603154	-0.773989	0.438938
rs4574657	6	124319710	0.00137708	0.00106242	1.29617	0.194918	0.0014413	0.00144022	1.00075	0.316948
rs74520642	6	124320508	-0.00135768	0.00119447	-1.13664	0.25569	0.000101358	0.00161889	0.0626094	0.950078
rs71574842	6	124320592	-0.000964409	0.000958924	-1.00572	0.314551	-0.00241246	0.00130001	-1.85573	0.0634929
rs2015745	6	124321504	-4.89e-06	0.00043562	-0.011225	0.991044	-0.000566167	0.000590746	-0.958393	0.337865
rs1543034	6	124326922	0.000280077	0.000426282	0.657024	0.511166	1.21e-05	0.000577831	0.0210078	0.983239
rs1104940	6	124329017	0.000387337	0.00042814	0.904697	0.365627	-6.72e-05	0.000580446	-0.115776	0.90783
rs78439753	6	124330126	-0.00509737	0.00143804	-3.54465	0.000393188	2.73e-05	0.00194912	0.0139924	0.988836
rs12524259	6	124332646	-9.79e-05	0.00045697	-0.214174	0.830412	-0.00077716	0.000619657	-1.25418	0.209778
rs7761881	6	124335514	7.26e-05	0.00104367	0.0695579	0.944546	-0.000381207	0.00141496	-0.269411	0.787613
rs12203197	6	124336951	-0.000766505	0.000706457	-1.085	0.277923	-0.000142486	0.000957782	-0.148766	0.881738
rs17627947	6	124337383	0.000888515	0.000533998	1.66389	0.0961354	-0.000153112	0.000723703	-0.211567	0.832445
rs117610809	6	124338294	-0.000313009	0.00119501	-0.261931	0.793374	0.00139257	0.00162034	0.859431	0.390104
rs234463	6	124342291	-0.000119227	0.000436695	-0.273022	0.784837	-0.000150025	0.000591998	-0.253421	0.799943
rs6905913	6	124346434	0.00103345	0.000598731	1.72607	0.0843365	0.000195988	0.000811832	0.241414	0.809234
rs12202629	6	124349162	0.000544692	0.000538972	1.01061	0.312203	0.000256662	0.000731188	0.351021	0.725573
rs234481	6	124355206	-0.000576753	0.000468931	-1.22993	0.218724	-2.01e-05	0.000635926	-0.0315521	0.974829
rs234478	6	124361146	3.2e-05	0.000426815	0.0750308	0.94019	-0.000564696	0.000578552	-0.976051	0.32904
rs7754307	6	124369245	-0.000274347	0.000572864	-0.478905	0.632006	0.000883214	0.000776582	1.13731	0.25541
rs73561085	6	124371122	0.000359357	0.000744927	0.482405	0.629518	0.00108087	0.00100989	1.07029	0.284492
rs35030435	6	124373532	0.00163653	0.00117434	1.39357	0.163448	-9.67e-05	0.00159207	-0.0607086	0.951591
rs74481493	6	124373844	-0.000986967	0.000824895	-1.19648	0.231511	0.000703381	0.00111839	0.628923	0.5294
rs9285453	6	124377682	-0.000533296	0.000636566	-0.83777	0.40216	0.000584271	0.00086312	0.676929	0.498451
rs234482	6	124382752	-0.000111787	0.000761341	-0.146829	0.883267	-0.00060074	0.00103216	-0.58202	0.560554
rs111988274	6	124389693	0.000557177	0.00111384	0.500232	0.616912	-0.000480717	0.00151032	-0.318289	0.750266
rs75841697	6	124395242	-0.00012834	0.000925536	-0.138666	0.889714	-0.00017435	0.00125486	-0.13894	0.889497
rs80204945	6	124395300	-0.000738834	0.00110904	-0.666192	0.505289	0.00107482	0.00150356	0.714846	0.474705
rs72974591	6	124395346	0.000638566	0.00100011	0.638496	0.523151	-0.000444992	0.00135529	-0.328337	0.742657
rs11759576	6	124397232	-0.00129725	0.000725599	-1.78783	0.0738042	0.000798873	0.000983824	0.812008	0.416788
rs79823950	6	124400791	-0.00168868	0.00133927	-1.2609	0.207347	0.00121689	0.00181535	0.670331	0.502647
rs2048338	6	124401214	-0.000673182	0.000437572	-1.53845	0.12394	-0.000392945	0.000593045	-0.662589	0.507594
rs9375306	6	124405409	-0.000167483	0.000855238	-0.195833	0.844741	0.000121152	0.00115892	0.104538	0.916742
rs17629528	6	124413195	0.000271793	0.00126686	0.21454	0.830126	0.00124568	0.00171852	0.724854	0.468542
rs12213658	6	124425353	0.000835021	0.00103496	0.806816	0.419773	0.00188384	0.00140301	1.34272	0.179365
rs62435627	6	124436570	-0.00107538	0.00147932	-0.726941	0.467263	-7.9e-05	0.00200533	-0.0394084	0.968565
rs13220639	6	124437412	-0.000766031	0.000993604	-0.770962	0.44073	-0.000178964	0.00134696	-0.132865	0.8943
rs594664	6	124442286	-0.00085801	0.000431293	-1.98939	0.0466594	-0.000732858	0.00058477	-1.25324	0.210119
rs163294	6	124447120	0.000781777	0.000437509	1.78688	0.0739575	0.00166896	0.000593509	2.81203	0.00492337
rs11758638	6	124454316	-0.000146352	0.000778625	-0.187962	0.850907	-0.000134775	0.00105559	-0.127677	0.898405
rs163286	6	124461446	0.000973304	0.000565512	1.7211	0.0852332	0.00158034	0.000766694	2.06124	0.0392808
rs1608534	6	124474052	0.000632126	0.00178778	0.353581	0.723653	-0.00154518	0.00242395	-0.637461	0.523825
rs802263	6	124477289	0.000967598	0.000659564	1.46703	0.14237	0.00089075	0.000894538	0.995765	0.319365
rs12205142	6	124485823	-0.000213259	0.000830894	-0.256663	0.797439	0.000824121	0.00112643	0.731621	0.464401
rs2689917	6	124485892	0.00111511	0.000653785	1.70562	0.0880794	0.00099234	0.000886276	1.11967	0.262854
rs13203014	6	124491375	0.000631891	0.00123806	0.51039	0.609778	0.00162762	0.00167878	0.969525	0.332284
rs802295	6	124501118	0.00041938	0.000489363	0.856992	0.39145	-0.000369478	0.00066334	-0.556996	0.577531
rs802289	6	124508884	-0.000104613	0.0006035	-0.173343	0.862382	-0.00136636	0.000818256	-1.66984	0.0949525
rs9491084	6	124516383	0.000821549	0.00174946	0.469602	0.63864	-0.000980329	0.00237231	-0.413238	0.679432
rs13217232	6	124519021	-0.00026268	0.000622674	-0.421858	0.673129	-0.000255079	0.000844261	-0.302133	0.762551
rs78957833	6	124519239	0.00430774	0.00162795	2.64611	0.00814264	0.000944848	0.00220786	0.427948	0.668689
rs802277	6	124521464	0.000120167	0.000480589	0.250041	0.802556	0.000305282	0.00065152	0.468569	0.639378
rs79462779	6	124528751	0.00193606	0.00187172	1.03438	0.300961	-0.00210464	0.00253834	-0.829142	0.407025
rs1980305	6	124537726	0.000621908	0.000881806	0.705267	0.480645	-0.0017432	0.00119585	-1.45772	0.14492
rs72980436	6	124547428	-0.000336296	0.000791879	-0.424681	0.67107	0.00285672	0.0010736	2.66088	0.00779406
rs75571949	6	124553230	-0.00113479	0.00065575	-1.73052	0.0835393	-0.00145727	0.000889055	-1.63913	0.101188
rs62434676	6	124560344	0.000425186	0.00143189	0.29694	0.766513	0.00263194	0.0019405	1.35632	0.174998
rs117824090	6	124565667	3.4e-05	0.0018312	0.0185559	0.985195	-0.00112396	0.00248181	-0.452881	0.650635
rs802503	6	124566675	-0.000672479	0.00109315	-0.615176	0.538439	-0.00131905	0.00148157	-0.890307	0.373302
rs2689888	6	124570068	7.24e-05	0.000462122	0.156598	0.875562	0.000278272	0.000626994	0.44382	0.657173
rs2689887	6	124571367	0.000188285	0.000428197	0.439715	0.660144	0.000518418	0.000580685	0.892769	0.371981
rs186041928	6	124580002	0.00054684	0.00163519	0.334419	0.738063	-0.000216445	0.00221664	-0.0976457	0.922214
rs2689885	6	124582683	-4.45e-05	0.000511886	-0.0869361	0.930722	-0.000377859	0.000694266	-0.544257	0.586265
rs78721359	6	124589013	5.35e-05	0.00193761	0.0276121	0.977972	-0.000401808	0.00262854	-0.152864	0.878506
rs9491101	6	124591114	0.00106831	0.00176402	0.605609	0.544775	-0.00128551	0.00239104	-0.537636	0.590829
rs2753144	6	124596347	-0.00023331	0.00049216	-0.474053	0.635463	1.84e-05	0.000667171	0.0276528	0.977939
rs2626095	6	124596496	0.00141443	0.00103296	1.3693	0.170908	0.00221353	0.00140014	1.58094	0.113893
rs7747212	6	124600098	-0.000808142	0.000575709	-1.40373	0.160399	-0.000288562	0.000780752	-0.369595	0.711684
rs74433145	6	124601652	-0.0011384	0.000695036	-1.63791	0.101442	-0.00110838	0.000942137	-1.17646	0.239413
rs72980476	6	124603337	-0.000883648	0.00100695	-0.877548	0.38019	-0.00029012	0.00136551	-0.212463	0.831746
rs5001705	6	124603763	0.0012723	0.00171222	0.743071	0.457439	0.00352311	0.00232146	1.51763	0.129109
rs78629951	6	124604731	0.000505932	0.00129411	0.390951	0.695834	0.000983356	0.00175549	0.56016	0.57537
rs802500	6	124610320	-0.000378822	0.000461452	-0.820934	0.411684	-0.000299873	0.000625574	-0.479357	0.631685
rs62434695	6	124613890	0.000702238	0.00123363	0.569246	0.56919	0.00459255	0.00167221	2.74639	0.00602584
rs996330	6	124615074	-0.00115741	0.000558013	-2.07417	0.0380647	-0.00062492	0.000756605	-0.825953	0.408832
rs117125256	6	124618447	-0.000626294	0.00171426	-0.365344	0.714855	-0.000942754	0.00232449	-0.405574	0.685056
rs2753161	6	124619270	-0.0010435	0.000866315	-1.20452	0.228388	4.09e-05	0.00117485	0.0348154	0.972227
rs932600	6	124631456	0.000105925	0.000701821	0.150929	0.880031	-9.57e-05	0.000951517	-0.100525	0.919928
rs802505	6	124632004	-0.00134432	0.00161412	-0.832846	0.404932	-0.00129463	0.0021876	-0.591804	0.553982
rs802504	6	124632800	-0.000705645	0.00103461	-0.682039	0.495215	-0.00224397	0.00140196	-1.60059	0.109468
rs17558676	6	124634588	0.000863695	0.00116412	0.741932	0.458129	0.00187694	0.00157818	1.1893	0.234321
rs117044948	6	124635654	-0.00060169	0.00127076	-0.473488	0.635866	0.000101288	0.00172252	0.058802	0.95311
rs78861630	6	124636352	0.0020579	0.00166201	1.2382	0.215643	-6.46e-05	0.0022535	-0.0286618	0.977134
rs12214721	6	124636637	0.00050521	0.00125228	0.403432	0.686631	0.000748658	0.00169774	0.440974	0.659232
rs2626119	6	124638080	-0.000266603	0.000453828	-0.587453	0.5569	-0.000123728	0.000615498	-0.201022	0.840682
rs2753171	6	124640547	-0.00143866	0.00145352	-0.989777	0.322284	-0.00170809	0.00197089	-0.866661	0.386128
rs9375318	6	124640783	0.000710803	0.000798461	0.890217	0.37335	0.000567992	0.00108273	0.524592	0.599867
rs17558846	6	124643174	0.00133256	0.00115931	1.14944	0.250375	-0.000690157	0.0015717	-0.439115	0.660579
rs2626123	6	124643640	-0.000343944	0.000501597	-0.685698	0.492904	0.000201756	0.000679943	0.296725	0.766677
rs9482534	6	124644513	0.00211796	0.00142237	1.48904	0.136477	0.00336134	0.00192795	1.74348	0.0812511
rs9491126	6	124646921	0.000386212	0.000882961	0.437405	0.661818	0.00105189	0.00119696	0.878807	0.379507
rs9401729	6	124650048	-6.57e-05	0.000477549	-0.137677	0.890496	0.000385732	0.000647381	0.595834	0.551286
rs78476527	6	124650244	0.00193568	0.00158479	1.22141	0.221931	0.000882925	0.00214857	0.410936	0.68112
rs2626128	6	124650870	-0.000362963	0.000426932	-0.850166	0.395233	0.000357621	0.000578794	0.617871	0.536661
rs117123794	6	124654327	-0.000411254	0.00188729	-0.217907	0.827502	1.12e-05	0.00255785	0.00439307	0.996495
rs62434702	6	124656940	0.000746083	0.00119342	0.625162	0.531865	0.00150997	0.00161803	0.93321	0.350712
rs9388315	6	124659693	0.000649544	0.000666606	0.974405	0.329856	0.00201291	0.000903732	2.22733	0.0259262
rs9320987	6	124662999	-0.000320737	0.000538712	-0.595376	0.551592	0.000621141	0.000730244	0.850595	0.394995
rs1998171	6	124671676	-0.00207119	0.00164628	-1.2581	0.208355	-0.00510529	0.00223133	-2.288	0.0221382
rs12201181	6	124673700	-0.000405819	0.000574756	-0.706071	0.480144	-0.00086582	0.000779393	-1.11089	0.266617
rs2025220	6	124675870	0.00020125	0.000648433	0.310363	0.756285	0.00111144	0.000879098	1.26429	0.206126
rs117992084	6	124677965	-0.000234926	0.00123062	-0.1909	0.848604	0.00118686	0.00166815	0.711478	0.476789
rs112911788	6	124682647	-0.00180591	0.001629	-1.1086	0.267602	0.0017484	0.00220697	0.792217	0.428235
rs9491140	6	124691237	-0.000281539	0.000461076	-0.610613	0.541457	-0.000643226	0.000625196	-1.02884	0.303557
rs6938403	6	124691424	0.000298912	0.000792618	0.377119	0.706085	0.000653778	0.0010751	0.608107	0.543117
rs72965883	6	124693401	-0.00266995	0.00177487	-1.50431	0.132503	0.00154638	0.00240632	0.642631	0.520464
rs927479	6	124697052	-3.71e-05	0.000525496	-0.0706752	0.943656	-0.00051758	0.000712678	-0.726247	0.467688
rs117293537	6	124698894	-0.00225495	0.00181922	-1.23952	0.215155	0.00203604	0.00246638	0.825516	0.409079
rs62434752	6	124700816	7.43e-05	0.000876679	0.0848059	0.932416	-0.00113565	0.0011883	-0.955694	0.339227
rs77614964	6	124702843	-0.00108886	0.00115232	-0.944931	0.344695	-0.000547132	0.00156219	-0.350234	0.726164
rs9491153	6	124711068	0.000161439	0.000862122	0.187257	0.851459	-0.000632711	0.00116924	-0.541129	0.588419
rs9401744	6	124716952	0.000368337	0.000428247	0.860104	0.389732	-0.000319689	0.000580532	-0.550682	0.581852
rs80234262	6	124717611	-0.00218138	0.00160183	-1.36181	0.17326	0.00155111	0.00217183	0.714194	0.475108
rs76856632	6	124720917	-0.000970276	0.00183895	-0.527625	0.59776	-0.000249462	0.00249247	-0.100086	0.920276
rs332604	6	124724656	-0.000274381	0.000498524	-0.550388	0.582054	-0.000588805	0.000675926	-0.871108	0.383696
rs12214606	6	124737336	0.000212707	0.000426458	0.498775	0.617938	2.84e-05	0.000578085	0.0491048	0.960836
rs486550	6	124738091	-0.000198149	0.00050665	-0.391097	0.695726	-0.00045328	0.000686922	-0.659871	0.509337
rs523240	6	124739792	-0.000269497	0.000474197	-0.568322	0.569817	0.000349474	0.000642986	0.543517	0.586774
rs13201134	6	124752844	0.00205719	0.00162055	1.26944	0.204285	0.00254414	0.00219693	1.15804	0.246847
rs9372778	6	124764731	7.94e-07	0.000539232	0.00147167	0.998826	0.000114932	0.000730901	0.157247	0.875051
rs62437467	6	124770790	0.000180344	0.000873798	0.206391	0.836486	-0.00065029	0.0011848	-0.54886	0.583102
rs13220749	6	124775549	0.000551421	0.00110315	0.499861	0.617173	0.00038241	0.00149562	0.255687	0.798193
rs34751430	6	124788184	0.00199131	0.00155211	1.28297	0.199504	-0.00262743	0.00210455	-1.24845	0.211866
rs116855797	6	124793748	0.000302957	0.00126346	0.239783	0.810498	0.00180799	0.00171227	1.0559	0.291015
rs688197	6	124794887	-0.000542762	0.00051514	-1.05362	0.292058	-0.000355343	0.000698362	-0.508824	0.610876
rs72971746	6	124798669	0.000355316	0.00194295	0.182874	0.854897	0.00101314	0.00263397	0.384644	0.700501
rs587706	6	124807814	-0.000130845	0.000444719	-0.294218	0.768591	0.000892503	0.000602746	1.48073	0.13868
rs6901315	6	124807856	5.11e-05	0.000497996	0.102681	0.918217	-0.000121738	0.000675002	-0.180351	0.856877
rs519862	6	124811874	-0.000384453	0.000560567	-0.685829	0.492822	0.000480504	0.000759777	0.632428	0.527108
rs79016124	6	124812785	-0.0016245	0.00151157	-1.07471	0.282506	0.00237394	0.00204996	1.15804	0.246849
rs74656594	6	124812889	0.000461537	0.000822571	0.56109	0.574736	-0.000879242	0.00111518	-0.788431	0.430445
rs526284	6	124817933	1.48e-06	0.000558344	0.00265107	0.997885	0.000529097	0.000756975	0.698963	0.484576
rs79918129	6	124820064	-0.0016786	0.00111045	-1.51164	0.130627	-0.00339051	0.00150726	-2.24944	0.024485
rs505424	6	124831327	-0.000563389	0.00146236	-0.385259	0.700046	-0.00216065	0.00198275	-1.08972	0.275837
rs111317474	6	124833742	-0.00144605	0.00146937	-0.984129	0.325053	-0.00346879	0.0019916	-1.74171	0.0815598
rs62435063	6	124834732	-1.37e-05	0.000445444	-0.0307038	0.975506	0.00106715	0.000603889	1.76712	0.0772084
rs2785713	6	124837601	-7.87e-05	0.000428277	-0.183821	0.854154	0.000829672	0.000580657	1.42885	0.153049
rs149840219	6	124841303	0.000716213	0.00154178	0.464538	0.642263	-0.00108777	0.00209005	-0.52045	0.60275
rs78391007	6	124842351	-0.00194523	0.00128125	-1.51822	0.12896	0.000183737	0.00173664	0.1058	0.915741
rs72973817	6	124857779	7.8e-05	0.000851395	0.0916311	0.926991	0.00170129	0.00115448	1.47363	0.140581
rs4896417	6	124863239	0.000310017	0.000545921	0.567879	0.570118	0.0017869	0.000739847	2.41522	0.0157261
rs535492	6	124863962	0.000290665	0.000434357	0.669185	0.503378	0.00158666	0.000588881	2.69437	0.00705266
rs575595	6	124867530	0.000293397	0.000537378	0.545978	0.585082	0.00193285	0.000728564	2.65296	0.00797928
rs991884	6	124867958	0.000817376	0.000428521	1.90744	0.056465	0.00155964	0.000580922	2.68476	0.00725855
rs922502	6	124871843	0.00100874	0.000517954	1.94755	0.0514696	0.000560761	0.00070235	0.798407	0.424635
rs74522704	6	124877461	0.00262696	0.00149919	1.75225	0.0797316	0.00181459	0.00203225	0.892896	0.371914
rs117708929	6	124879601	-0.000239361	0.0020376	-0.117472	0.906486	0.00185395	0.00276389	0.670776	0.502364
rs9372783	6	124883270	0.000253466	0.000442204	0.573188	0.566518	3.89e-05	0.000599545	0.0648442	0.948298
rs17763892	6	124889838	-0.000203539	0.000671715	-0.303014	0.761879	0.00104926	0.000910334	1.15261	0.249073
rs78531275	6	124894803	-0.00238501	0.0018903	-1.26171	0.207054	-0.000470119	0.00256175	-0.183515	0.854394
rs118180725	6	124895033	-0.000236789	0.00149096	-0.158816	0.873814	9.69e-05	0.00202173	0.0479422	0.961762
rs680773	6	124904689	0.00130536	0.00086861	1.50282	0.132888	-0.000204994	0.00117773	-0.174058	0.86182
rs977559	6	124914944	0.000210337	0.000733211	0.286871	0.774211	-0.000702325	0.000994151	-0.706457	0.479905
rs10499127	6	124915655	0.000507461	0.000750577	0.676095	0.498981	0.000892482	0.0010175	0.877135	0.380414
rs72973894	6	124916160	-0.00178193	0.00127761	-1.39474	0.163096	-0.00218135	0.00173137	-1.2599	0.207707
rs472059	6	124917005	0.00115473	0.000438405	2.63394	0.00844044	0.00166421	0.000594313	2.80023	0.00510699
rs1031881	6	124921140	0.001013	0.000570656	1.77515	0.0758749	0.00193987	0.000773674	2.50735	0.0121645
rs9491198	6	124923128	-0.000349715	0.000775121	-0.451174	0.651864	0.000675898	0.00105041	0.643463	0.519924
rs1382647	6	124923560	0.000846717	0.000427821	1.97914	0.0478015	0.00073159	0.000580015	1.26133	0.207191
rs117417213	6	124924955	0.00153893	0.00174165	0.883608	0.376909	0.00277528	0.00236096	1.17549	0.239799
rs116877018	6	124932394	0.00118265	0.00133456	0.886168	0.375527	0.000526539	0.0018099	0.290921	0.771112
rs9491202	6	124934458	0.000938434	0.000577082	1.62617	0.103914	0.00202686	0.000782459	2.59038	0.00958758
rs17708334	6	124935890	0.000409937	0.000727352	0.563602	0.573026	0.000764637	0.000985959	0.775526	0.438029
rs1337867	6	124938927	-7.63e-05	0.00080029	-0.0953975	0.923999	0.000259552	0.00108489	0.239243	0.810917
rs9321003	6	124942850	0.000479762	0.000948021	0.506067	0.61281	0.00135239	0.00128541	1.05211	0.29275
rs611547	6	124945201	0.000461435	0.000550815	0.837732	0.402182	0.00108958	0.000746643	1.45931	0.144481
rs11758000	6	124947642	-0.000115103	0.00158781	-0.0724917	0.942211	0.00240464	0.00215235	1.11722	0.263903
rs483551	6	124948080	-0.000525499	0.000429519	-1.22346	0.221157	0.00013085	0.00058217	0.224763	0.822164
rs74709126	6	124949163	-0.000196444	0.00066009	-0.297602	0.766007	-0.000876457	0.000894742	-0.979564	0.327302
rs477242	6	124951634	-0.000180698	0.000436277	-0.414181	0.678742	-0.000135378	0.000591387	-0.228916	0.818934
rs117508395	6	124952860	-0.00159881	0.00101665	-1.57262	0.115809	-0.000547172	0.00137802	-0.39707	0.691316
rs1479045	6	124963281	-0.00041876	0.000533492	-0.784941	0.432489	0.000760126	0.000723478	1.05065	0.293418
rs75150985	6	124963912	-0.00122067	0.00142718	-0.855303	0.392384	-0.00167271	0.00193468	-0.864594	0.387262
rs2619076	6	124975861	-0.000364892	0.000437556	-0.833932	0.40432	-0.000104259	0.00059315	-0.175772	0.860473
rs114268905	6	124976431	-0.00283233	0.0020467	-1.38385	0.166404	0.000469758	0.00277466	0.169303	0.865559
rs1479039	6	124979689	-0.000490515	0.000670643	-0.73141	0.46453	-0.000891548	0.00090907	-0.980726	0.326729
rs6928014	6	124982187	-0.000279413	0.000510074	-0.547788	0.583838	0.000353884	0.000691584	0.511701	0.608861
rs74948753	6	124992843	0.00165183	0.00143709	1.14943	0.250379	-0.00119838	0.0019484	-0.615057	0.538517
rs80105287	6	124994161	-0.000345446	0.00197893	-0.174562	0.861424	-0.00553681	0.00268421	-2.06274	0.0391386
rs1304941	6	124996466	-0.000704268	0.000589375	-1.19494	0.232111	0.000504783	0.000799244	0.631576	0.527664
rs117743397	6	125006197	0.000361547	0.00106603	0.339152	0.734496	0.00143152	0.00144497	0.990695	0.321835
rs73770536	6	125011789	0.00158556	0.00120824	1.3123	0.189421	0.00128949	0.00163826	0.78711	0.431218
rs7774956	6	125011951	0.000273552	0.000430752	0.635057	0.525392	9.36e-05	0.000583877	0.160314	0.872634
rs55662631	6	125012263	0.00172697	0.00121357	1.42305	0.154721	0.00164743	0.00164535	1.00127	0.316699
rs117215182	6	125015543	-0.000793177	0.00193459	-0.409998	0.681808	0.00552772	0.00262263	2.1077	0.0350577
rs78002529	6	125024129	-0.000377213	0.00197065	-0.191416	0.8482	-0.00552456	0.00267279	-2.06696	0.0387387
rs868549	6	125027163	0.000134591	0.000442048	0.304471	0.760769	-0.000114208	0.000599258	-0.190583	0.848853
rs28576250	6	125034198	-0.00125232	0.000577521	-2.16844	0.0301263	-0.000735368	0.000782952	-0.939225	0.347616
rs75242560	6	125036784	0.000662228	0.000874937	0.756887	0.449118	0.00029174	0.00118608	0.245969	0.805706
rs17711154	6	125063042	0.000175674	0.000428079	0.410377	0.68153	-0.00051383	0.00058056	-0.88506	0.376125
rs75471887	6	125065572	-0.00106061	0.000806383	-1.31527	0.188419	-0.000970182	0.00109337	-0.887333	0.3749
rs34416110	6	125072665	-9.52e-05	0.00078317	-0.121588	0.903225	-0.000264943	0.00106174	-0.249537	0.802946
rs11286124	6	125078243	0.000476193	0.000435262	1.09404	0.27394	0.000499558	0.000590084	0.846589	0.397225
rs13213832	6	125080405	0.000183768	0.000512692	0.358438	0.720016	-0.0010399	0.000694922	-1.49643	0.134542
rs79738048	6	125080822	0.00010206	0.00132992	0.0767417	0.938829	0.000200898	0.0018037	0.111381	0.911314
rs77988061	6	125080890	0.00176889	0.00134234	1.31776	0.187584	-0.00343693	0.00182045	-1.88795	0.0590331
rs72977777	6	125081762	-0.000482741	0.000537641	-0.897887	0.369247	0.000697589	0.000728869	0.957083	0.338526
rs7740489	6	125085386	6.02e-05	0.000494665	0.121793	0.903063	1.32e-06	0.000670619	0.00197315	0.998426
rs72977785	6	125087008	0.000357987	0.00109103	0.328119	0.742822	0.00147145	0.00147899	0.994904	0.319784
rs76925105	6	125089675	0.000688668	0.0010364	0.664484	0.506381	0.0021236	0.00140485	1.51163	0.13063
rs117735102	6	125093357	0.00297097	0.00167013	1.77889	0.0752593	-9.2e-05	0.00226457	-0.0406473	0.967577
rs6914279	6	125108009	-0.00133304	0.000688938	-1.93492	0.0530008	-0.000908195	0.000933764	-0.972617	0.330744
rs77425561	6	125116169	0.000666167	0.00125089	0.532555	0.594342	0.000117948	0.00169556	0.0695628	0.944542
rs2181333	6	125116314	0.000425868	0.000427001	0.997346	0.318597	-1.67e-05	0.000578838	-0.0288226	0.977006
rs2786913	6	125118228	-0.00192551	0.00115167	-1.67193	0.0945398	-0.00117813	0.00156227	-0.754112	0.450783
rs11752106	6	125119802	0.000209717	0.000548174	0.382574	0.702036	1.35e-05	0.000743148	0.0181833	0.985493
rs6924401	6	125122128	0.000539211	0.000504104	1.06964	0.284781	-0.000694642	0.000683445	-1.01638	0.309448
rs78194225	6	125122257	-0.00178053	0.000983967	-1.80954	0.0703679	-0.000538065	0.00133395	-0.403363	0.686681
rs17712618	6	125123069	0.00124275	0.00117712	1.05575	0.291084	0.00395947	0.001596	2.48087	0.0131068
rs73578143	6	125123795	-0.000974956	0.00119719	-0.814371	0.415433	0.00172192	0.00162272	1.06113	0.28863
rs2326102	6	125132040	-0.000942499	0.00177592	-0.53071	0.59562	-0.000611151	0.00240629	-0.253981	0.799511
rs72979748	6	125133550	0.000284703	0.00114415	0.248834	0.803489	0.0012662	0.00155073	0.816514	0.414207
rs9385352	6	125134393	0.000945303	0.000690169	1.36967	0.170791	-0.000602025	0.000935663	-0.643421	0.519952
rs74419568	6	125134509	0.00149651	0.0011919	1.25557	0.209273	-0.000555104	0.00161538	-0.343637	0.73112
rs6931821	6	125146395	0.000881439	0.00111799	0.788413	0.430456	0.0015031	0.00151518	0.992028	0.321185
rs12210994	6	125149526	0.000875163	0.00162309	0.539194	0.589753	0.00064507	0.00219989	0.293229	0.769348
rs11154271	6	125156449	-0.000484311	0.000525036	-0.922434	0.356303	-0.000718281	0.000711721	-1.00922	0.312871
rs9388383	6	125156890	-0.000410846	0.000525604	-0.781665	0.434412	-0.000596905	0.000712512	-0.837748	0.402173
rs9385353	6	125160247	1.03e-05	0.000427158	0.0241638	0.980722	-0.000593778	0.000579246	-1.02509	0.305322
rs34474894	6	125186585	-0.000541523	0.000529472	-1.02276	0.306422	-9.18e-05	0.000717845	-0.127922	0.89821
rs9385355	6	125192550	0.000118915	0.000441336	0.269444	0.787588	-0.000430162	0.000598332	-0.718936	0.472181
rs781737	6	125202994	3.54e-05	0.000427522	0.0828531	0.933968	0.000555884	0.000579512	0.959229	0.337444
rs12200143	6	125203319	0.000195894	0.00103593	0.189098	0.850016	0.000191426	0.00140439	0.136305	0.89158
rs12111387	6	125207760	0.000135249	0.000980778	0.1379	0.89032	0.000273213	0.00132998	0.205426	0.83724
rs79222768	6	125222341	0.00013927	0.00103253	0.134883	0.892705	-0.000251543	0.00139974	-0.179708	0.857382
rs74699291	6	125222812	0.00103489	0.00105994	0.976366	0.328884	0.0016074	0.00143671	1.1188	0.263224
rs9491267	6	125237799	0.00148847	0.00125577	1.1853	0.2359	0.000984126	0.00170242	0.578075	0.563214
rs12174645	6	125238913	0.00362773	0.00212346	1.70841	0.0875614	-0.00439064	0.00287796	-1.52561	0.127108
rs781759	6	125243427	0.000172037	0.000548671	0.313552	0.753862	2.06e-05	0.000743922	0.0276397	0.977949
rs962641	6	125255208	0.00120206	0.000427573	2.81135	0.00493377	-0.000201462	0.000579709	-0.347522	0.728199
rs6569404	6	125256580	-0.000969886	0.000436626	-2.22132	0.0263302	0.000327182	0.000591765	0.552891	0.580338
rs118167564	6	125259300	-0.000351178	0.00100932	-0.347935	0.72789	0.00180815	0.0013685	1.32126	0.186414
rs34611525	6	125260042	-0.000214907	0.000741427	-0.289855	0.771927	-0.000584503	0.00100523	-0.581461	0.56093
rs7744232	6	125267012	-0.000516932	0.00069084	-0.748266	0.4543	0.000125741	0.00093676	0.13423	0.893221
rs4896619	6	125281126	-8.3e-05	0.000587491	-0.141266	0.88766	-0.00056297	0.000796347	-0.706941	0.479604
rs76710364	6	125288508	-0.000591419	0.00128441	-0.46046	0.645186	-0.000151207	0.00174166	-0.0868179	0.930816
rs77865050	6	125293556	0.000444866	0.00153058	0.290652	0.771318	0.001664	0.00207527	0.801824	0.422655
rs75632851	6	125293734	0.00153161	0.00122979	1.24542	0.212977	0.00083415	0.00166741	0.500266	0.616888
rs117204930	6	125310452	0.00107989	0.00211512	0.510555	0.609663	0.000974953	0.00286797	0.339946	0.733898
rs113570629	6	125311478	0.00152174	0.00113415	1.34174	0.17968	-0.00154388	0.0015376	-1.00408	0.315339
rs1334425	6	125312650	0.00138069	0.000474455	2.91006	0.00361392	-0.000449699	0.000643355	-0.69899	0.484559
rs12203925	6	125315908	0.000942369	0.00105033	0.897213	0.369606	-0.0012318	0.00142358	-0.865286	0.386883
rs9491274	6	125319983	-0.000193623	0.000525939	-0.368146	0.712765	1.26e-05	0.000713264	0.0176811	0.985893
rs77906933	6	125326624	-0.000793638	0.00125106	-0.634373	0.525838	-0.000742995	0.00169657	-0.43794	0.66143
rs9321013	6	125330921	0.00109512	0.000472527	2.31758	0.020473	-0.0011177	0.000640839	-1.74412	0.081139
rs7744271	6	125332028	0.000113163	0.000637038	0.177639	0.859006	-0.000485271	0.000863566	-0.561939	0.574158
rs9388400	6	125340649	-0.000164679	0.00152221	-0.108184	0.91385	-0.000974916	0.00206318	-0.47253	0.636549
rs12204645	6	125341339	-0.000189746	0.000453307	-0.418582	0.675522	-0.00124948	0.000614626	-2.03291	0.0420622
rs6569408	6	125344296	0.000723634	0.00168763	0.428789	0.668077	-0.000246432	0.00228741	-0.107734	0.914206
rs41507346	6	125346184	0.000207727	0.000776931	0.267369	0.789185	-0.00118888	0.00105337	-1.12864	0.259049
rs116403810	6	125347927	-0.00051283	0.00194429	-0.263762	0.791964	-0.00107493	0.00263496	-0.40795	0.683311
rs2246855	6	125349180	-0.000631857	0.00054051	-1.169	0.242404	-0.00115122	0.000732898	-1.57077	0.116236
rs2759263	6	125350432	-0.000404021	0.00046846	-0.862446	0.388443	-0.00128818	0.000635083	-2.02836	0.042524
rs9491283	6	125358913	0.000619758	0.001106	0.560358	0.575235	0.00267116	0.00149912	1.78182	0.0747795
rs11751639	6	125359050	-0.000924831	0.00129419	-0.714604	0.474854	-0.00373302	0.00175464	-2.12751	0.0333785
rs577387	6	125359099	0.000908741	0.00144759	0.62776	0.530162	-0.0025578	0.00196255	-1.3033	0.192472
rs6911261	6	125359388	-0.000472781	0.000591295	-0.799569	0.423961	-0.00187438	0.000801549	-2.33844	0.0193649
rs75761367	6	125364858	0.00136718	0.000771384	1.77238	0.076333	0.000207697	0.00104648	0.198472	0.842676
rs992970	6	125365005	-0.000215746	0.000426646	-0.505678	0.613083	0.00148771	0.000578493	2.57171	0.0101204
rs482014	6	125365295	-0.0003541	0.000438242	-0.808001	0.419091	0.00148593	0.000593817	2.50233	0.0123384
rs17722237	6	125367101	0.000568623	0.000443617	1.28179	0.199918	-3.95e-05	0.000601421	-0.0657439	0.947582
rs573804	6	125370911	-0.00301977	0.00146885	-2.05587	0.0397958	-0.00315326	0.00199167	-1.58322	0.113372
rs548862	6	125371333	4.47e-05	0.000830461	0.0538333	0.957068	-0.00158299	0.00112615	-1.40566	0.159826
rs560739	6	125372131	-0.000157305	0.000439329	-0.358057	0.720301	0.000841024	0.000595606	1.41205	0.157937
rs58658025	6	125376840	0.000995162	0.000733099	1.35747	0.174632	-0.00138317	0.000993769	-1.39184	0.163972
rs503819	6	125379934	0.000501099	0.000434939	1.15211	0.249275	-0.000556527	0.000589521	-0.944032	0.345154
rs80006374	6	125384589	0.00123998	0.00146013	0.849229	0.395755	0.000295865	0.00197906	0.149498	0.881161
rs9385362	6	125385470	0.000655012	0.000428158	1.52984	0.126058	-0.000542604	0.000580272	-0.935085	0.349745
rs6910983	6	125392602	0.00174784	0.00159357	1.09681	0.272727	-0.000523876	0.00216005	-0.24253	0.80837
rs497574	6	125396910	4.96e-05	0.000435089	0.114062	0.909189	9.69e-05	0.000589756	0.164233	0.869548
rs10485341	6	125396993	0.000679482	0.000426102	1.59465	0.110792	-0.0003553	0.000577671	-0.615055	0.538519
rs9482593	6	125399970	-0.00189478	0.00067602	-2.80285	0.00506562	0.000641813	0.000916489	0.700295	0.483743
rs723051	6	125400916	0.00138677	0.00114365	1.21259	0.225288	0.00381961	0.00155027	2.46383	0.0137466
rs492800	6	125402711	-0.000804247	0.000427182	-1.88268	0.0597444	0.000456448	0.000579086	0.788221	0.430568
rs1322633	6	125403279	0.000525283	0.000431355	1.21775	0.22332	-0.000255825	0.000585212	-0.437149	0.662003
rs539794	6	125416400	-0.000789812	0.000545985	-1.44658	0.148015	0.000707204	0.000740022	0.955653	0.339248
rs537371	6	125424132	0.000290591	0.000448924	0.647306	0.517434	0.00033997	0.000608675	0.558541	0.576475
rs7759587	6	125428115	6.87e-05	0.000430382	0.159687	0.873128	-0.000905155	0.00058359	-1.55101	0.1209
rs117257886	6	125432850	-0.00071223	0.00151208	-0.471027	0.637622	0.00248502	0.00204947	1.21252	0.225314
rs10485340	6	125435033	0.000207172	0.00115408	0.179513	0.857535	0.00140782	0.00156478	0.899693	0.368284
rs75174121	6	125439510	0.00170349	0.00184671	0.922449	0.356295	0.00237579	0.00250381	0.948867	0.342689
rs1008877	6	125443861	-0.000249212	0.000430069	-0.57947	0.562273	-0.000431665	0.000583074	-0.740327	0.459102
rs7765346	6	125450476	0.00151629	0.00180046	0.842169	0.399694	0.00260556	0.00244311	1.0665	0.2862
rs117531074	6	125450626	0.000620967	0.00121265	0.512072	0.608601	-0.00114763	0.0016436	-0.698244	0.485025
rs80127959	6	125452407	-0.000120122	0.00137797	-0.0871734	0.930534	-0.00252424	0.00186919	-1.35045	0.176874
rs4896751	6	125458093	0.000591388	0.000429825	1.37588	0.16886	0.000316368	0.000582693	0.542941	0.587171
rs7767026	6	125471571	0.000203847	0.000569157	0.358157	0.720226	-0.000819971	0.000771537	-1.06278	0.287884
rs7749760	6	125471950	0.00051478	0.000639852	0.80453	0.421092	-2.64e-06	0.000867323	-0.0030398	0.997575
rs9401808	6	125472056	-7.93e-05	0.00042734	-0.185636	0.85273	-0.000554623	0.000579365	-0.957295	0.338419
rs561117	6	125476064	-0.00042399	0.000432331	-0.980707	0.326738	-0.00040906	0.000586052	-0.697992	0.485183
rs478265	6	125476813	-0.000408382	0.000437315	-0.933839	0.350388	-0.000187141	0.000592852	-0.315662	0.75226
rs3799780	6	125478428	-0.00134382	0.000685469	-1.96044	0.049945	-0.0019721	0.000929626	-2.12139	0.0338901
rs79933116	6	125495223	-4.6e-05	0.000848099	-0.0542405	0.956744	-0.00102074	0.00114988	-0.88769	0.374708
rs564373	6	125500534	-0.000487173	0.000430831	-1.13077	0.258151	-0.000674229	0.000584197	-1.15411	0.248455
rs482263	6	125501314	-0.000101061	0.000465685	-0.217016	0.828196	0.000736921	0.000631436	1.16706	0.243188
rs17052821	6	125504823	-0.00134258	0.000801825	-1.67441	0.0940515	-0.00211964	0.00108697	-1.95004	0.0511723
rs9401809	6	125521921	-0.000526371	0.000474945	-1.10828	0.267743	-9.07e-05	0.000643958	-0.140783	0.888042
rs12202193	6	125522572	-0.000920215	0.00148772	-0.61854	0.53622	-0.00566	0.00201602	-2.80751	0.00499289
rs74722238	6	125535917	-0.00017059	0.0018224	-0.0936075	0.925421	0.00193357	0.00247198	0.782195	0.434101
rs78604330	6	125536016	-0.00165362	0.00207786	-0.795828	0.426132	-0.00134525	0.00281639	-0.47765	0.6329
rs9321024	6	125540929	-0.000353999	0.000704372	-0.502574	0.615264	-0.00276968	0.000954846	-2.90066	0.00372405
rs3823221	6	125541944	-0.000652141	0.000428682	-1.52127	0.128194	-0.00145537	0.000581108	-2.50448	0.0122637
rs1272810	6	125548113	0.00214667	0.00178195	1.20468	0.22833	0.000103927	0.00241526	0.0430292	0.965678
rs80078590	6	125548302	0.00120239	0.00089528	1.34304	0.179261	0.00187614	0.00121352	1.54602	0.1221
rs1260725	6	125551526	0.00133732	0.000767233	1.74304	0.0813283	0.000153099	0.00104002	0.147208	0.882968
rs11970632	6	125553317	-0.000890032	0.00121297	-0.733762	0.463094	-0.00144625	0.00164453	-0.879432	0.379168
rs78950409	6	125556427	0.00049409	0.00123654	0.399574	0.68947	0.00132264	0.00167639	0.788979	0.430125
rs9321027	6	125567436	-4.93e-05	0.000690633	-0.0714049	0.943076	-0.00229305	0.00093607	-2.44966	0.0142999
rs3806997	6	125572026	1.23e-05	0.000632277	0.0195101	0.984434	-0.00270822	0.000857265	-3.15914	0.00158253
rs12208835	6	125574075	-0.000678694	0.00187637	-0.361705	0.717572	-0.000259052	0.00254295	-0.101871	0.918859
rs2064869	6	125575236	-0.000135598	0.000446587	-0.303633	0.761408	-0.00111495	0.000605532	-1.84128	0.0655821
rs1260728	6	125576070	8.97e-06	0.00167471	0.00535592	0.995727	-0.00124947	0.00227081	-0.550232	0.582161
rs73579752	6	125580047	-0.000694762	0.000773687	-0.897988	0.369193	-0.000212551	0.00104883	-0.202655	0.839405
rs77373367	6	125589149	-0.000964772	0.000919752	-1.04895	0.294203	-0.00218216	0.00124706	-1.74984	0.0801466
rs76718053	6	125593050	-0.000581545	0.000686249	-0.847425	0.396759	0.000497348	0.000930292	0.534615	0.592917
rs1040803	6	125596957	-0.000518946	0.000429039	-1.20955	0.226451	-0.00104063	0.000581544	-1.78942	0.0735474
rs2243392	6	125598199	-0.000491119	0.000486699	-1.00908	0.312937	-0.000834836	0.000659784	-1.26532	0.205759
rs77093146	6	125612350	0.000153786	0.00116866	0.131592	0.895307	0.000439024	0.00158423	0.277122	0.781687
rs78894934	6	125613054	-0.00135595	0.00137806	-0.983958	0.325137	-0.00284817	0.00186863	-1.52421	0.127458
rs2243390	6	125621618	-0.000671507	0.000556834	-1.20594	0.227843	-0.000275424	0.000754847	-0.364874	0.715206
rs113508499	6	125632456	-0.00037141	0.00111608	-0.33278	0.7393	0.00066142	0.0015128	0.437216	0.661955
rs9482641	6	125633369	-0.000673325	0.000429213	-1.56874	0.116709	-0.00010575	0.000582036	-0.18169	0.855826
rs74779619	6	125635345	-0.000214594	0.00122947	-0.174542	0.861439	0.000750205	0.00166755	0.449884	0.652794
rs6899690	6	125637457	-0.000693025	0.000442622	-1.56573	0.117414	0.000234928	0.000599904	0.39161	0.695347
rs79315237	6	125644883	0.00199018	0.00134219	1.48278	0.138133	0.00299804	0.00182021	1.64709	0.099541
Affx-27635256	6	125645991	-0.000805015	0.000433661	-1.85632	0.0634086	4.69e-05	0.000587865	0.0797649	0.936424
rs1341200	6	125647124	-0.00105373	0.000604431	-1.74334	0.0812753	-0.000656991	0.000819194	-0.801996	0.422556
rs73772465	6	125651380	-0.000435642	0.000603351	-0.722037	0.470272	-8.54e-05	0.000817685	-0.104464	0.916801
rs146019077	6	125651665	0.000559428	0.00112737	0.496225	0.619736	0.00338882	0.00152829	2.21739	0.026597
rs17729430	6	125658081	-4.98e-05	0.00134181	-0.0371368	0.970376	9.04e-05	0.00181964	0.0496883	0.960371
rs4896894	6	125661224	-0.00061657	0.000427996	-1.4406	0.1497	-0.000359032	0.000580344	-0.618654	0.536145
rs74941937	6	125664569	-0.000269463	0.00113127	-0.238194	0.811731	0.00299302	0.00153355	1.95169	0.0509759
rs4895707	6	125669227	-2.35e-05	0.000432977	-0.0543033	0.956694	0.000686339	0.000586797	1.16964	0.242149
rs17053071	6	125671951	-0.00118305	0.00100036	-1.18263	0.236956	0.00039811	0.00135609	0.293572	0.769085
rs13208476	6	125677053	-0.000410792	0.000547268	-0.750622	0.452881	0.000423417	0.000742113	0.570556	0.568301
rs1547786	6	125678114	-0.000648884	0.000430359	-1.50777	0.131614	-0.000341728	0.000583431	-0.585721	0.558064
rs34382235	6	125678402	-0.000452667	0.000568463	-0.796299	0.425859	0.000482745	0.000770443	0.626581	0.530934
rs12207900	6	125679481	0.00116656	0.00167069	0.698249	0.485022	0.00264229	0.00226469	1.16673	0.24332
rs17797323	6	125683552	-1.05e-05	0.000563582	-0.018556	0.985195	0.000285846	0.00076393	0.374179	0.708271
rs72981563	6	125686433	-0.000732672	0.000697499	-1.05043	0.293522	-0.00150049	0.000945803	-1.58647	0.112633
rs79136440	6	125690256	0.000166287	0.000984318	0.168936	0.865847	-0.00170091	0.00133452	-1.27455	0.202471
rs6931700	6	125690300	-0.000447888	0.000694532	-0.644877	0.519008	-0.00113335	0.000941254	-1.20409	0.228557
rs10485336	6	125693693	0.000501812	0.000776396	0.646335	0.518063	-0.000735876	0.00105236	-0.699262	0.484389
rs79760007	6	125694297	-0.00110269	0.00136638	-0.807016	0.419658	-0.00141459	0.00185263	-0.763562	0.445129
rs1260742	6	125697350	-1.48e-06	0.000462742	-0.00319375	0.997452	-0.000799562	0.000627521	-1.27416	0.202608
rs12214351	6	125697977	-0.000405643	0.000670544	-0.604946	0.545215	-0.000362965	0.000909144	-0.399239	0.689718
rs116869500	6	125703056	-0.00200029	0.00104343	-1.91703	0.0552347	-0.000330531	0.00141441	-0.233688	0.815227
rs1341201	6	125705005	0.000386081	0.00157591	0.244989	0.806465	0.00286016	0.00213614	1.33894	0.180592
rs7773834	6	125713969	0.000215648	0.000500922	0.430501	0.666831	0.000768368	0.000679301	1.13112	0.258008
rs13201806	6	125714408	-0.000177565	0.00151752	-0.11701	0.906852	-0.00178826	0.00205767	-0.869075	0.384807
rs77964530	6	125724702	-0.000502338	0.00182087	-0.275878	0.782642	0.000851657	0.00246896	0.344945	0.730136
rs13193145	6	125726086	-0.00111254	0.000906803	-1.22688	0.219868	-0.000454549	0.00122929	-0.369764	0.711558
rs76892679	6	125729277	0.000423824	0.000843679	0.502353	0.61542	9.83e-05	0.00114387	0.0859146	0.931534
rs7773596	6	125734830	-2.58e-05	0.000654543	-0.0394361	0.968543	-0.000414764	0.000887351	-0.467418	0.640201
rs17741514	6	125736394	-0.000349643	0.00102283	-0.34184	0.732472	-0.00256223	0.00138684	-1.84753	0.0646716
rs118082872	6	125741512	0.00202625	0.00171456	1.18179	0.237289	0.00394552	0.00232286	1.69856	0.0894025
rs17741731	6	125748751	-0.00156678	0.00127793	-1.22603	0.220188	0.00100737	0.00173271	0.581385	0.560981
rs76648874	6	125749238	0.000571529	0.000853024	0.670003	0.502857	0.000245894	0.00115616	0.212682	0.831575
rs17798253	6	125758869	0.00019376	0.000497297	0.389627	0.696813	0.000843628	0.000674182	1.25134	0.210813
rs116873385	6	125758889	0.000139009	0.000930433	0.149402	0.881236	-0.00174096	0.00126131	-1.38028	0.167502
rs62431560	6	125766778	-0.000288885	0.00148329	-0.194761	0.845581	0.0011765	0.00201085	0.585075	0.558497
rs1587008	6	125774805	0.000147688	0.00155405	0.0950343	0.924288	0.000261292	0.00210807	0.123949	0.901356
rs1353197	6	125776333	-0.000337949	0.000471689	-0.716467	0.473704	0.000117849	0.000639398	0.184313	0.853768
rs75212820	6	125776534	8.46e-05	0.000963372	0.0878521	0.929994	0.000885648	0.00130559	0.678349	0.497551
rs9491416	6	125777988	0.000548901	0.000877893	0.625247	0.531809	-0.000640234	0.00119019	-0.537924	0.59063
rs17798687	6	125789349	-0.0021445	0.00100512	-2.13358	0.0328779	-0.00157036	0.00136293	-1.15219	0.249242
rs17798735	6	125790887	0.000255589	0.000556762	0.459063	0.646189	0.000788483	0.000754848	1.04456	0.296228
rs4895745	6	125797983	0.000220619	0.000428139	0.515297	0.606346	0.00106549	0.000580456	1.83561	0.0664161
rs1389636	6	125803862	-0.000416344	0.000533351	-0.780619	0.435027	0.00123373	0.00072311	1.70614	0.0879824
rs118175036	6	125805583	0.000473585	0.00110813	0.427374	0.669108	0.00332066	0.00150227	2.21043	0.0270758
rs4895751	6	125810798	-0.000323192	0.000685274	-0.471624	0.637195	-0.000320509	0.000929072	-0.344977	0.730112
rs117420714	6	125813407	-0.000543923	0.00118031	-0.460831	0.64492	-0.00223242	0.00160002	-1.39524	0.162945
rs1494147	6	125822839	-0.000775595	0.000434186	-1.78632	0.0740489	-0.000569678	0.000588839	-0.967459	0.333316
rs75332708	6	125822929	-0.000691299	0.000628088	-1.10064	0.271054	-0.00126772	0.000851452	-1.48889	0.136516
rs4895769	6	125848717	-0.00146799	0.000522017	-2.81214	0.00492163	0.000149011	0.00070769	0.21056	0.833231
rs74745839	6	125855179	0.000242157	0.000919995	0.263216	0.792385	0.000276589	0.00124712	0.221781	0.824484
rs1353201	6	125856917	0.00045337	0.000434682	1.04299	0.296953	-0.000926931	0.000589469	-1.57248	0.115839
rs1389640	6	125862820	-0.00122114	0.000546285	-2.23535	0.0253952	0.000388079	0.000740707	0.523931	0.600327
rs6902530	6	125862913	0.000478975	0.00067507	0.709519	0.478003	-3.66e-05	0.000915264	-0.0399799	0.968109
rs1353203	6	125866064	-0.000620396	0.000443794	-1.39794	0.162133	-0.000107101	0.00060172	-0.177992	0.85873
rs9321046	6	125867395	-0.00100869	0.000461532	-2.18552	0.0288517	0.000626083	0.000625645	1.0007	0.316972
rs73771137	6	125873230	0.00119708	0.00100172	1.19503	0.232077	-0.00197584	0.00135806	-1.4549	0.145699
rs74349951	6	125873364	-0.00403841	0.00175019	-2.30742	0.0210321	0.000792189	0.00237228	0.333936	0.738428
rs78983708	6	125885489	-0.00020923	0.00101421	-0.206299	0.836558	-0.00153848	0.00137507	-1.11884	0.263211
rs115639913	6	125890689	-0.000183806	0.00138699	-0.132521	0.894572	-0.000763311	0.00188064	-0.405878	0.684833
rs2326300	6	125898483	-0.000115819	0.000988618	-0.117153	0.906739	-0.00310989	0.00134047	-2.32001	0.0203412
rs140578647	6	125913468	0.00130357	0.00138648	0.940202	0.347115	0.000970616	0.00187954	0.516411	0.605568
rs75549178	6	125917552	0.000693542	0.000823139	0.842557	0.399477	0.00343827	0.00111581	3.08141	0.0020604
rs9372822	6	125928290	-0.000264859	0.000443054	-0.597803	0.549972	5.75e-05	0.000600624	0.0956905	0.923766
rs118010354	6	125933326	-0.00110406	0.00139222	-0.793022	0.427766	-0.00182505	0.00188765	-0.966838	0.333626
rs12197813	6	125940878	-0.00257612	0.00107861	-2.38837	0.016924	-1.8e-05	0.00146222	-0.0122826	0.9902
rs2326188	6	125944755	-0.00127233	0.00051257	-2.48226	0.0130556	-0.000119722	0.000694726	-0.17233	0.863178
rs41335149	6	125948785	-0.00074351	0.00140076	-0.530791	0.595564	-0.000254008	0.00189939	-0.133731	0.893615
rs117957888	6	125958332	0.000702966	0.00112704	0.623729	0.532806	-0.00162567	0.0015282	-1.06378	0.28743
rs12661771	6	125976418	0.00111409	0.000640187	1.74026	0.081815	0.000107885	0.000868086	0.12428	0.901094
rs78873324	6	125986036	0.000899352	0.000970802	0.926402	0.354238	0.00091543	0.00131605	0.695589	0.486687
rs11964098	6	125988575	-0.000831413	0.000618782	-1.34363	0.17907	0.0011146	0.000839013	1.32847	0.184025
rs75151000	6	125991137	-0.000296189	0.00101379	-0.292162	0.770163	-0.00235807	0.0013742	-1.71597	0.0861691
rs117305512	6	126007959	0.000103682	0.00139415	0.0743693	0.940717	-0.00146637	0.00189032	-0.775724	0.437913
rs12717178	6	126016499	0.000369922	0.000431153	0.857984	0.390902	-0.000522194	0.000584536	-0.893348	0.371672
rs78853625	6	126038312	-0.00264974	0.00145291	-1.82375	0.0681904	0.000903669	0.00196934	0.458868	0.646329
rs45574433	6	126039077	0.00391336	0.00150757	2.59581	0.00943735	-0.00265979	0.00204375	-1.30143	0.193113
rs75885086	6	126049705	-0.000111972	0.00147415	-0.075957	0.939453	-0.00328165	0.00199854	-1.64203	0.100586
rs1343117	6	126065751	-0.000353461	0.000852215	-0.414756	0.678321	0.000663103	0.00115568	0.573777	0.566119
rs112132135	6	126068783	-0.000940773	0.00104891	-0.896905	0.369771	-0.00294072	0.00142196	-2.06808	0.0386336
rs1343116	6	126069702	0.000515664	0.000444902	1.15905	0.246436	-0.00171558	0.000602563	-2.84715	0.00441163
rs1935978	6	126075698	-0.000608497	0.000761978	-0.798576	0.424537	-0.00188991	0.00103304	-1.82947	0.0673303
rs61737181	6	126080522	-0.000325379	0.000692456	-0.469891	0.638433	0.00101798	0.000938646	1.08452	0.278137
rs1159974	6	126090277	0.000457227	0.000427112	1.07051	0.284392	-0.00204761	0.000578951	-3.53676	0.000405132
rs13204517	6	126098191	-0.000979596	0.000926303	-1.05753	0.290269	0.000570558	0.00125586	0.454318	0.6496
rs752292	6	126129256	-0.00110484	0.00198462	-0.556704	0.57773	0.000634547	0.00268935	0.235948	0.813473
rs79589224	6	126135737	-0.000544129	0.00147689	-0.368428	0.712554	0.00224689	0.00200209	1.12227	0.261748
rs579477	6	126135893	0.00040619	0.000438861	0.925556	0.354678	-0.000687094	0.000595164	-1.15446	0.248312
rs529858	6	126137924	0.00237838	0.00127304	1.86827	0.0617251	-0.00123376	0.00172551	-0.71501	0.474603
rs75354299	6	126149427	1.38e-05	0.00089422	0.0154532	0.987671	-0.00163252	0.00121222	-1.34672	0.178072
rs490361	6	126153253	0.00100298	0.00046415	2.16089	0.0307047	-0.00185918	0.000629353	-2.95412	0.00313586
rs62425944	6	126163408	0.00113783	0.00104153	1.09246	0.274633	-0.0001	0.00141219	-0.0708025	0.943555
rs74945109	6	126164738	-0.00087484	0.0010153	-0.861654	0.388879	-0.00387202	0.00137649	-2.81296	0.00490902
rs2475851	6	126174215	0.000771535	0.00043441	1.77605	0.0757252	-0.00232676	0.000588832	-3.95149	7.77e-05
rs6920965	6	126179111	-0.00118504	0.000435188	-2.72306	0.00646844	0.00222474	0.000589889	3.77145	0.000162331
rs72969772	6	126187585	-0.000536312	0.00156738	-0.34217	0.732223	-0.000812773	0.00212545	-0.3824	0.702165
rs2475850	6	126194289	-0.000450126	0.000771263	-0.583622	0.559475	0.00275901	0.00104542	2.63915	0.0083118
rs117742079	6	126197704	-0.00251946	0.00128009	-1.96818	0.0490478	0.000947683	0.00173534	0.546108	0.584992
rs1570383	6	126199862	0.000405013	0.000542758	0.746212	0.45554	-5.28e-05	0.000735813	-0.071747	0.942803
rs2326240	6	126202882	0.0012906	0.000468226	2.75636	0.00584523	-0.00151384	0.000634776	-2.38485	0.0170869
rs17751311	6	126207186	0.000286997	0.000721218	0.397933	0.69068	-0.00326055	0.000977736	-3.33479	0.000853735
rs72969787	6	126212698	-0.00246468	0.0016869	-1.46107	0.143997	-0.000189039	0.00228704	-0.0826565	0.934125
rs6900852	6	126223073	0.00167042	0.000432568	3.86165	0.000112649	-0.00283628	0.000586352	-4.83716	1.32e-06
rs4897160	6	126223944	-0.00178645	0.000426579	-4.18784	2.82e-05	0.00379254	0.000578272	6.55839	5.45e-11
rs6911752	6	126224716	0.000776017	0.000994458	0.780341	0.435191	0.00114245	0.00134987	0.846344	0.397362
rs11756122	6	126225883	-0.00136098	0.00137244	-0.991646	0.321371	0.00194614	0.00186051	1.04602	0.295551
rs6911452	6	126230445	0.00146807	0.000463036	3.17053	0.00152179	-0.00179092	0.000627691	-2.85318	0.00432867
rs72969801	6	126233456	8.21e-05	0.00211752	0.0387656	0.969077	-0.00368424	0.00287064	-1.28342	0.199346
rs78491745	6	126234319	-0.00296397	0.00210404	-1.4087	0.158924	-0.00120963	0.00285355	-0.423905	0.671636
rs17053688	6	126235427	0.000897559	0.000630935	1.42259	0.154857	-0.00191951	0.000855278	-2.24431	0.0248133
rs111276217	6	126238667	0.000422893	0.000786218	0.537882	0.590659	-0.00338498	0.00106608	-3.17518	0.00149759
rs1407591	6	126241734	0.000909707	0.00126804	0.717411	0.473121	-0.00367962	0.00171789	-2.14194	0.0321987
rs112657623	6	126241983	-0.00126125	0.00143992	-0.875918	0.381075	0.000890687	0.00195292	0.45608	0.648333
rs75807605	6	126243402	0.00108377	0.00140175	0.773155	0.439431	0.00553659	0.00189995	2.91407	0.00356772
rs6918302	6	126248596	0.00111903	0.000449546	2.48925	0.0128017	-0.000678417	0.000609696	-1.11271	0.265832
rs1567	6	126249914	0.00109578	0.000627016	1.7476	0.080534	-0.00184356	0.000850081	-2.16869	0.030107
rs10872303	6	126255034	0.00165535	0.000427049	3.87625	0.000106099	-0.001501	0.000578967	-2.59255	0.00952724
rs10447437	6	126258892	-0.0017818	0.000429055	-4.15284	3.28e-05	0.00253383	0.000581902	4.3544	1.33e-05
rs6934510	6	126263895	0.000493109	0.000511039	0.964914	0.334589	4.74e-05	0.00069308	0.0683857	0.945479
rs11759246	6	126266135	-0.00190731	0.00106343	-1.79355	0.0728863	-0.000927888	0.00144154	-0.643678	0.519785
rs1358990	6	126267049	0.000896002	0.00117083	0.76527	0.444112	0.00018122	0.00158808	0.114112	0.909149
rs749897	6	126275273	0.000935972	0.000425914	2.19756	0.0279811	-0.000528852	0.000577351	-0.915997	0.359669
rs2295005	6	126278230	-0.000982689	0.000426042	-2.30655	0.0210804	0.000709254	0.000577683	1.22776	0.219539
rs6906366	6	126284213	0.00147162	0.0007945	1.85227	0.0639887	-0.00116993	0.00107682	-1.08647	0.277274
rs4613842	6	126287151	0.00186816	0.00173036	1.07964	0.280304	-0.00295553	0.00234516	-1.26027	0.207574
rs941457	6	126292187	0.000805795	0.000450746	1.78769	0.0738266	0.000186228	0.000611055	0.304765	0.760545
rs75747983	6	126296251	-0.00259161	0.00155288	-1.66891	0.0951371	-0.00147871	0.00210503	-0.702464	0.48239
rs117564937	6	126300577	0.000513358	0.00117786	0.43584	0.662953	0.000677355	0.00159736	0.424045	0.671533
rs79178369	6	126317349	0.000215125	0.00179449	0.119881	0.904577	-0.000650706	0.00243342	-0.267404	0.789158
rs9385391	6	126327934	0.000792132	0.000443701	1.78529	0.0742161	0.000173239	0.000601578	0.287975	0.773366
rs116913944	6	126332554	0.000501924	0.000967348	0.518866	0.603854	0.00250644	0.00131151	1.91111	0.0559908
rs1268120	6	126370839	0.00281658	0.00159692	1.76375	0.0777751	-0.00139437	0.0021644	-0.644233	0.519425
rs1465104	6	126373765	-0.000741748	0.000428532	-1.7309	0.0834698	0.000542326	0.000580991	0.93345	0.350589
rs10485178	6	126377135	-0.00110044	0.000901669	-1.22044	0.222298	0.00204239	0.0012225	1.67067	0.0947877
rs17229485	6	126404478	0.00285251	0.00147324	1.93621	0.0528427	0.00168972	0.00199685	0.846192	0.397447
rs117786466	6	126411883	-0.002285	0.00170533	-1.33992	0.180273	0.00101421	0.00231177	0.438716	0.660868
rs77930893	6	126413772	0.00190425	0.00141009	1.35044	0.176874	0.00293127	0.00191125	1.53369	0.125107
rs111734779	6	126421348	0.000206546	0.00167294	0.123463	0.90174	0.00190052	0.00226875	0.837696	0.402202
rs113058245	6	126427641	-0.00145872	0.00105915	-1.37726	0.168434	-0.000597218	0.00143582	-0.415943	0.677452
rs57604868	6	126427669	5.07e-06	0.00114518	0.00442991	0.996465	0.000499291	0.0015526	0.321585	0.747767
rs117805359	6	126431742	0.00190389	0.0014989	1.27019	0.204018	-0.000759479	0.00203264	-0.373642	0.708671
rs112164275	6	126438156	-0.000423402	0.00108024	-0.391951	0.695095	0.000553988	0.00146472	0.378221	0.705267
rs6903994	6	126438497	-0.000242633	0.000834558	-0.290733	0.771256	0.00105134	0.00113192	0.928813	0.352987
rs11963634	6	126442383	0.00074872	0.000460223	1.62686	0.103767	-0.000261838	0.000623792	-0.419751	0.674667
rs6569454	6	126444684	0.000843569	0.000510486	1.65248	0.0984376	0.000637129	0.000691945	0.92078	0.357166
rs76347204	6	126446078	-0.00255815	0.00140441	-1.82151	0.0685306	-0.00355237	0.00190419	-1.86555	0.0621047
rs10872307	6	126454153	0.000710835	0.000457947	1.55222	0.12061	-0.00098296	0.000620924	-1.58306	0.113409
rs76429165	6	126459323	0.00054985	0.00103357	0.531989	0.594734	0.00129696	0.00140193	0.925123	0.354903
rs1411585	6	126473631	-0.000975215	0.00177323	-0.549966	0.582343	0.00169067	0.0024026	0.703682	0.481631
rs117102925	6	126475225	0.000907575	0.00186683	0.486159	0.626855	0.0025573	0.00253095	1.01041	0.312298
rs35870481	6	126478586	0.00059625	0.00110564	0.539278	0.589696	-0.000411417	0.00149827	-0.274596	0.783627
rs1330674	6	126481408	0.000500683	0.000484739	1.03289	0.301656	8.8e-05	0.00065717	0.133854	0.893518
rs112120898	6	126488927	0.000960517	0.00140611	0.683104	0.494542	0.00232419	0.00190558	1.21968	0.222588
rs6935937	6	126491310	0.000712218	0.000457579	1.55649	0.119592	9.67e-05	0.000620352	0.15588	0.876128
rs35431148	6	126494311	-0.00199494	0.00126039	-1.5828	0.113468	0.000564766	0.00170833	0.330594	0.740951
rs72977827	6	126504799	-5.76e-05	0.00119445	-0.0482091	0.96155	0.000173373	0.00161943	0.107058	0.914743
rs118012484	6	126505045	-0.00373144	0.00208138	-1.79278	0.0730095	-0.00397578	0.00282207	-1.40882	0.158891
rs17810029	6	126572957	-0.00093112	0.00108455	-0.858532	0.390599	-0.00163338	0.00147073	-1.11059	0.266745
rs72977840	6	126573062	0.000121156	0.000935936	0.129449	0.897003	0.00211821	0.00126903	1.66916	0.0950867
rs111809096	6	126573224	-0.000515137	0.00203032	-0.253722	0.799711	-0.00163993	0.00275167	-0.595978	0.551191
rs2326386	6	126584868	-0.000852688	0.000558084	-1.52789	0.126542	-0.000494548	0.000756521	-0.653714	0.513297
rs17753769	6	126588589	0.000127866	0.00120008	0.106548	0.915148	0.0014159	0.00162683	0.870344	0.384113
rs75261283	6	126589302	0.000770752	0.00173828	0.443398	0.657478	-2.55e-05	0.00235601	-0.0108121	0.991373
rs1902258	6	126597465	-0.000992557	0.00126627	-0.783844	0.433132	-0.00208513	0.0017172	-1.21426	0.224649
rs608669	6	126597654	-0.000807274	0.000662229	-1.21903	0.222836	-0.00128991	0.00089792	-1.43655	0.150846
rs74923696	6	126607091	0.00337288	0.00163976	2.05694	0.0396929	-0.000145191	0.00222245	-0.0653291	0.947912
rs75495146	6	126609468	0.00195634	0.0010327	1.8944	0.0581734	0.00240097	0.00140017	1.71477	0.0863879
rs614433	6	126611593	-5.78e-05	0.000443767	-0.130196	0.896412	0.000483567	0.000601946	0.80334	0.421779
rs34349930	6	126620864	4.74e-05	0.000709494	0.0668663	0.946688	0.00120048	0.000961912	1.24801	0.212028
rs62427035	6	126622945	-0.000935981	0.00118318	-0.791074	0.428901	0.00431614	0.00160399	2.69088	0.00712672
rs41285260	6	126661502	3.01e-05	0.00075464	0.0399357	0.968144	-0.000565836	0.00102293	-0.553155	0.580158
rs77104484	6	126663956	0.00223886	0.00183962	1.21702	0.223597	0.00043101	0.00249411	0.172811	0.8628
rs12202204	6	126686407	0.000918102	0.000458769	2.00123	0.0453682	0.000984456	0.000621997	1.58273	0.113483
rs9388489	6	126698719	-0.000408782	0.00042784	-0.955455	0.339349	6.98e-05	0.000580001	0.120349	0.904207
rs117413168	6	126759473	-0.00388399	0.00171471	-2.2651	0.0235074	-0.00483758	0.00232449	-2.08114	0.0374219
rs13200448	6	126759562	0.00126286	0.00151898	0.831387	0.405756	0.0026367	0.0020582	1.28107	0.20017
rs79489735	6	126761146	0.00136348	0.0015137	0.90076	0.367717	0.00177363	0.00205212	0.864289	0.38743
rs1361108	6	126767600	-0.000377645	0.000427882	-0.882592	0.377457	3.61e-05	0.000580095	0.0622027	0.950401
rs17704144	6	126769846	0.000186357	0.001533	0.121563	0.903245	-0.00236907	0.00207876	-1.13966	0.254429
rs79027811	6	126779780	0.00141104	0.00136177	1.03618	0.300119	0.00132833	0.0018465	0.71938	0.471908
rs118014618	6	126785481	0.0019709	0.00182863	1.0778	0.281124	-0.00219428	0.0024787	-0.885254	0.37602
rs116986682	6	126807298	-0.00284467	0.0017179	-1.6559	0.0977435	-0.0036237	0.00232858	-1.55619	0.119665
rs74949497	6	126812007	-0.00127989	0.0014262	-0.897418	0.369497	-0.00137012	0.00193452	-0.708246	0.478793
rs75386240	6	126821193	-0.000488136	0.00154161	-0.31664	0.751517	-0.000355286	0.00209036	-0.169964	0.865039
rs1490388	6	126835655	-0.000470786	0.00042751	-1.10123	0.270798	1.87e-05	0.000579585	0.0322855	0.974244
rs1490384	6	126851160	-0.00052626	0.000427244	-1.23175	0.218042	8.84e-05	0.000579153	0.152641	0.878682
rs62426270	6	126854838	-0.00243259	0.00114612	-2.12245	0.0338011	0.00267995	0.00155454	1.72395	0.0847172
rs77823219	6	126856955	-0.000130411	0.00191038	-0.0682644	0.945575	-0.000470309	0.00259114	-0.181507	0.85597
rs112080078	6	126865371	0.000712755	0.00111643	0.638424	0.523198	0.00153845	0.00151355	1.01645	0.309416
rs117434348	6	126874973	0.00144722	0.00113319	1.27712	0.20156	-0.00118	0.00153537	-0.768545	0.442164
rs11754129	6	126892049	-0.00179117	0.00120258	-1.48944	0.136374	-0.000756977	0.00162928	-0.464608	0.642212
rs79181270	6	126893786	0.00103725	0.00169011	0.613721	0.5394	0.00122387	0.00229108	0.534189	0.593212
rs117580770	6	126920830	-0.000612357	0.000929203	-0.659013	0.509888	-0.00146855	0.00125991	-1.1656	0.243776
rs117191969	6	126929796	-0.00182534	0.00204777	-0.891377	0.372727	-0.000435672	0.00277688	-0.156893	0.87533
rs76257146	6	126946392	-0.00166807	0.00147706	-1.12932	0.258765	-0.000758315	0.00200231	-0.378719	0.704896
rs4273712	6	126964510	-0.000185772	0.000481117	-0.386127	0.699403	0.000633895	0.00065227	0.971828	0.331137
rs4549631	6	126966308	-0.000570795	0.000427204	-1.33612	0.181512	-8.62e-05	0.000579298	-0.148754	0.881748
rs111668689	6	126984985	-0.00106378	0.0012729	-0.83571	0.403319	-0.00169601	0.0017262	-0.98251	0.32585
rs74580701	6	127000881	0.000746307	0.00104845	0.711822	0.476576	0.000155641	0.00142078	0.109546	0.912769
rs2746187	6	127011064	-0.000522845	0.000543798	-0.96147	0.336317	-0.000877758	0.000737534	-1.19013	0.233998
rs111770456	6	127011266	-0.000491535	0.00128103	-0.383703	0.701199	-0.00183034	0.0017362	-1.05422	0.291782
rs9375452	6	127014862	-0.000643296	0.000510669	-1.25971	0.207774	-0.000995519	0.000692219	-1.43816	0.150391
rs853964	6	127029267	-0.000666397	0.0013492	-0.493919	0.621364	-0.00142581	0.00182878	-0.779651	0.435597
rs72971162	6	127035424	-0.000140206	0.00104359	-0.13435	0.893126	0.00112614	0.00141489	0.795924	0.426077
rs72971172	6	127056780	0.00112482	0.00132966	0.845947	0.397583	0.000898928	0.00180309	0.498549	0.618097
rs4895815	6	127090469	-0.000463744	0.00050554	-0.917323	0.358974	-0.0009025	0.000685453	-1.31665	0.187958
rs75426629	6	127108305	-0.000154551	0.00107566	-0.14368	0.885753	-0.00119017	0.00145818	-0.816203	0.414385
rs2021708	6	127108920	-0.00152952	0.000429342	-3.56247	0.000367433	-0.00123369	0.000582213	-2.11896	0.0340945
rs35144677	6	127110163	-0.000627087	0.000739651	-0.847814	0.396542	-0.000501273	0.00100283	-0.49986	0.617174
rs35211576	6	127116727	-0.00125731	0.000427099	-2.94383	0.00324199	-0.000664991	0.000579205	-1.14811	0.250925
rs113026193	6	127118634	-0.000168458	0.00137375	-0.122626	0.902403	0.000109743	0.00186305	0.0589052	0.953028
rs111521129	6	127123987	0.000730032	0.00160593	0.454587	0.649407	0.000220675	0.00217752	0.101342	0.919279
rs62426321	6	127130902	-0.00242467	0.00114009	-2.12675	0.0334419	0.0023242	0.00154626	1.50311	0.132812
rs35772466	6	127141068	-0.00115397	0.00042613	-2.70802	0.00676897	-0.000733738	0.000577623	-1.27027	0.203989
rs9375459	6	127147704	-0.00149685	0.000429903	-3.48183	0.000498069	-0.000990484	0.000583056	-1.69878	0.0893616
rs117863394	6	127152838	0.000412344	0.00157306	0.262129	0.793222	0.00223079	0.00213363	1.04554	0.295775
rs192769189	6	127156377	-0.000576645	0.00131077	-0.439929	0.659989	-0.00125167	0.0017781	-0.703938	0.481472
rs76397488	6	127156464	0.00139408	0.000717102	1.94405	0.05189	-0.00020139	0.000971924	-0.207207	0.835848
rs17563605	6	127164572	0.000998722	0.000483247	2.06669	0.0387642	6.01e-06	0.000655483	0.00917618	0.992679
rs76833525	6	127177012	0.00147891	0.00173595	0.85193	0.394254	0.0008441	0.00235398	0.358584	0.719907
rs11754682	6	127177719	-0.00160175	0.000429981	-3.72516	0.00019523	-0.00107132	0.000582905	-1.8379	0.0660774
rs113622822	6	127178839	-0.000181513	0.00141855	-0.127957	0.898183	-0.000160472	0.00192417	-0.0833978	0.933535
rs74541405	6	127179525	0.00123543	0.000931329	1.32652	0.184669	0.00231453	0.00126276	1.83291	0.0668167
rs1361831	6	127181089	-0.00153784	0.000429325	-3.58199	0.000341047	-0.0010363	0.000581962	-1.7807	0.0749627
rs117613472	6	127195878	2.54e-05	0.00106328	0.0238814	0.980947	-0.00111186	0.00144144	-0.771353	0.440498
rs72980836	6	127202364	0.00147313	0.000994542	1.48121	0.138551	0.000314514	0.00134789	0.233339	0.815498
rs118094484	6	127222374	-0.00125474	0.00136084	-0.922028	0.356515	0.000176281	0.00184508	0.0955411	0.923885
rs2068408	6	127227414	-0.0014978	0.000439079	-3.41123	0.000646785	-0.00108759	0.000595023	-1.82782	0.0675779
rs77264400	6	127245363	0.00158437	0.00079888	1.98324	0.0473417	0.00187323	0.00108288	1.72986	0.0836559
rs9491675	6	127251021	5.83e-05	0.000609573	0.0957095	0.923751	0.000707882	0.000826751	0.856221	0.391876
rs79398770	6	127277488	0.000738095	0.00111575	0.661524	0.508277	5.15e-05	0.0015122	0.0340794	0.972814
rs9385414	6	127287812	-0.000943012	0.000430067	-2.19271	0.0283292	-0.000179366	0.000582987	-0.307668	0.758335
rs74774781	6	127290497	-0.000731185	0.000942065	-0.776151	0.43766	-0.00119853	0.00127715	-0.938444	0.348017
rs118005291	6	127291873	0.000536538	0.00146417	0.366446	0.714033	-0.000639829	0.00198546	-0.322257	0.747259
rs117056372	6	127296888	3.72e-05	0.0017261	0.0215281	0.982824	-0.000595721	0.0023407	-0.254506	0.799105
rs118052167	6	127297974	0.0022508	0.00167852	1.34094	0.179942	-0.00239894	0.00227529	-1.05434	0.291727
rs74493262	6	127317089	0.00149155	0.00133323	1.11875	0.263247	-0.000727288	0.00180811	-0.402237	0.68751
rs78457887	6	127322538	0.00196736	0.00104971	1.87418	0.0609061	0.000510561	0.00142289	0.358819	0.719731
rs79514250	6	127332515	0.00131869	0.00175262	0.752411	0.451804	0.000714308	0.00237638	0.300587	0.76373
rs1034207	6	127337699	0.000616184	0.00083543	0.737565	0.460779	0.000610073	0.00113233	0.538775	0.590043
rs62437214	6	127338815	-0.00217288	0.00154292	-1.40829	0.159045	-0.00258819	0.00209188	-1.23725	0.215994
rs17651529	6	127340068	0.000645191	0.000479729	1.34491	0.178656	0.000139553	0.0006503	0.214598	0.830081
rs17777085	6	127350731	0.000327271	0.000991242	0.330162	0.741278	0.000848126	0.00134373	0.631172	0.527928
rs17720741	6	127355083	0.00203841	0.0010163	2.00572	0.0448875	0.000413801	0.00137749	0.300402	0.76387
rs74603333	6	127355538	-0.000696347	0.00145547	-0.478434	0.632342	0.00147112	0.00197316	0.745567	0.455929
rs62437225	6	127362092	-0.00153762	0.000770608	-1.99534	0.0460066	0.000117669	0.00104458	0.112648	0.91031
rs75424572	6	127364239	0.00170798	0.000982138	1.73905	0.0820276	-0.000614204	0.00133101	-0.461457	0.644471
rs117587443	6	127375912	-0.000460722	0.00112473	-0.409629	0.682079	-0.000158539	0.00152559	-0.103919	0.917233
rs72976106	6	127379919	0.00177087	0.00110891	1.59694	0.11028	0.000174215	0.00150314	0.115901	0.907731
rs2745359	6	127381956	0.00169945	0.000953994	1.7814	0.0748478	0.00212266	0.00129379	1.64065	0.100871
rs17777693	6	127388731	0.0016289	0.00163918	0.993731	0.320355	-0.000575805	0.00222373	-0.258936	0.795685
rs117010590	6	127391666	0.0011535	0.00110593	1.04301	0.296942	-0.00151325	0.0014987	-1.00971	0.312636
rs972275	6	127391844	-0.000885263	0.000433843	-2.04052	0.0412999	-0.000137807	0.000588291	-0.234249	0.814792
rs2800714	6	127395191	0.00185332	0.00174262	1.06352	0.287547	0.00640989	0.00236198	2.71378	0.0066525
rs62437245	6	127396636	-0.00155985	0.000743657	-2.09754	0.035947	-0.000467914	0.00100824	-0.464088	0.642585
rs118188392	6	127399384	0.00107127	0.00111611	0.95982	0.337147	-0.000158331	0.00151322	-0.104632	0.916668
rs58947653	6	127404939	0.00157841	0.0010532	1.49869	0.133956	-0.000290192	0.00142893	-0.203084	0.839069
rs2800725	6	127406841	0.000195595	0.000491714	0.397782	0.690791	-0.000761284	0.000666557	-1.14211	0.253407
rs75077568	6	127407241	0.000454653	0.00145803	0.311827	0.755172	0.000485014	0.00197786	0.245222	0.806285
rs2800734	6	127417035	0.000546291	0.000474425	1.15148	0.249536	-0.000731273	0.000643271	-1.1368	0.255621
rs1936799	6	127434138	4.55e-05	0.000468604	0.0970075	0.92272	-0.000320348	0.000635302	-0.504245	0.614089
rs2800707	6	127435471	-0.00128488	0.000901778	-1.42483	0.154207	-0.000678945	0.00122283	-0.555226	0.578741
rs1936801	6	127436313	-0.000249088	0.000427418	-0.582774	0.560046	0.000883356	0.000579433	1.52452	0.12738
rs74762765	6	127444091	-0.00123938	0.00123228	-1.00576	0.314532	-0.000418955	0.00166987	-0.25089	0.801899
rs9491696	6	127452639	0.000115744	0.000427618	0.270671	0.786644	-0.000996604	0.000579898	-1.71858	0.0856912
rs2745353	6	127452935	-0.000162413	0.000426746	-0.380585	0.703512	0.000779804	0.000578535	1.34789	0.177694
rs2503112	6	127470044	0.000387362	0.00137327	0.282074	0.777887	0.0023192	0.00186194	1.24559	0.212918
rs77097175	6	127472589	-0.002221	0.00131761	-1.68563	0.0918678	-0.000290897	0.00178671	-0.162812	0.870667
rs6932207	6	127472624	-2.19e-05	0.000428605	-0.0511059	0.959241	0.000985024	0.000580979	1.69546	0.0899902
rs41285262	6	127476361	-3.86e-05	0.000532503	-0.0724394	0.942252	-0.000384618	0.000721569	-0.53303	0.594013
rs1892172	6	127476516	-4.82e-05	0.000428476	-0.112427	0.910485	0.000942118	0.000580844	1.62198	0.104808
rs13202608	6	127483308	0.00135364	0.000674156	2.00791	0.0446539	-0.000516082	0.000913898	-0.564704	0.572275
rs17812492	6	127484628	0.000560505	0.0013122	0.427147	0.669272	0.00100773	0.00177969	0.566238	0.571232
rs4620145	6	127490524	5.26e-05	0.000428883	0.122669	0.902369	0.00109983	0.000581239	1.89222	0.0584632
rs6569474	6	127493611	-3.8e-05	0.000428495	-0.0886888	0.929329	0.000886335	0.000580943	1.52568	0.127089
rs2503114	6	127494711	-0.00221431	0.00174406	-1.26963	0.204219	0.00029873	0.00236345	0.126395	0.899419
rs11759578	6	127507403	0.000919677	0.00101592	0.905268	0.365324	-0.000349398	0.00137708	-0.253723	0.79971
rs4585580	6	127521045	-0.0007342	0.00194074	-0.378309	0.705202	0.00117789	0.00263195	0.447533	0.654491
rs9968920	6	127529209	4.59e-05	0.000432061	0.106247	0.915387	0.00104671	0.000585933	1.78639	0.074037
rs72961013	6	127529780	-3.83e-06	0.000851847	-0.00449854	0.996411	-0.000725135	0.00115461	-0.628035	0.529981
rs75339641	6	127530850	0.00178761	0.00113282	1.57802	0.114563	0.00375568	0.00153551	2.44589	0.0144502
rs73771664	6	127536324	-0.000661674	0.000695642	-0.95117	0.341519	0.00163836	0.000943051	1.7373	0.0823352
rs144873523	6	127537995	0.000136715	0.00117586	0.116267	0.907441	-0.000736282	0.00159413	-0.461871	0.644174
rs113529298	6	127542927	0.00137649	0.00124393	1.10656	0.268483	-7.84e-05	0.00168635	-0.0464617	0.962942
rs9791192	6	127542953	-8.45e-05	0.000542504	-0.15572	0.876254	-0.000311225	0.000735808	-0.42297	0.672318
rs116742444	6	127543425	0.000416989	0.00155515	0.268134	0.788597	-0.00190268	0.00210822	-0.902508	0.366788
rs9372860	6	127546605	0.000231077	0.000498499	0.463546	0.642973	0.000464403	0.000675712	0.68728	0.491907
rs117325110	6	127547533	0.0015443	0.000860754	1.79413	0.072794	0.00155875	0.00116678	1.33594	0.181569
rs113006464	6	127555977	0.000523393	0.00176775	0.296078	0.767171	-0.00378102	0.00239885	-1.57618	0.114986
rs118183176	6	127561931	-0.00145397	0.000979144	-1.48494	0.137561	0.0013461	0.0013274	1.01409	0.310542
rs117816910	6	127562246	-0.000273337	0.00167345	-0.163337	0.870253	0.00399105	0.00226852	1.75932	0.078525
rs57547403	6	127565668	0.00110749	0.00136266	0.812742	0.416367	-0.00351515	0.00184789	-1.90226	0.0571386
rs79154257	6	127571526	0.00103287	0.00139632	0.739712	0.459476	-0.00289237	0.00189356	-1.52747	0.126644
rs1013640	6	127593564	-0.000532953	0.00123266	-0.43236	0.66548	-0.00083945	0.00167081	-0.50242	0.615372
rs2180341	6	127600630	0.000185303	0.00049545	0.37401	0.708398	0.000245065	0.000671569	0.364915	0.715175
rs78442522	6	127610820	0.000852178	0.00146088	0.583332	0.55967	0.00275274	0.00198075	1.38975	0.164607
rs78023389	6	127612154	-0.00112312	0.00174989	-0.641826	0.520986	0.000508657	0.00237329	0.214326	0.830293
rs113562373	6	127614446	6.73e-05	0.00139469	0.048287	0.961488	-0.00211591	0.00189236	-1.11814	0.263509
rs11154391	6	127617243	-0.000416663	0.000558342	-0.74625	0.455517	-0.000961066	0.000756884	-1.26977	0.204169
rs9372863	6	127618198	0.000474153	0.00114087	0.415607	0.677698	0.000744262	0.00154659	0.481229	0.630354
rs62437269	6	127632289	-4.91e-05	0.000458771	-0.106976	0.914808	0.000372392	0.00062205	0.598653	0.549405
rs77607850	6	127637254	0.0029024	0.00188162	1.5425	0.122953	0.000158738	0.00255067	0.0622337	0.950377
rs3798856	6	127641768	9.11e-06	0.000848909	0.0107332	0.991436	0.000572643	0.00115096	0.497536	0.618811
rs17648408	6	127653443	-0.000878615	0.00140702	-0.624448	0.532334	-0.000234034	0.00190782	-0.122671	0.902368
rs10485028	6	127655444	0.00088368	0.000995671	0.887522	0.374799	0.00153789	0.00134957	1.13954	0.254478
rs13194280	6	127657099	-0.000159339	0.000669365	-0.238045	0.811847	-0.000131779	0.000907968	-0.145136	0.884604
rs13207650	6	127663703	-8.64e-06	0.000429795	-0.0200963	0.983967	0.000536074	0.000582481	0.920329	0.357402
rs2068981	6	127697992	-0.000582068	0.000577426	-1.00804	0.313437	0.000882571	0.000782809	1.12744	0.259557
rs6912878	6	127706725	0.000492237	0.000890451	0.552795	0.580404	-0.00104217	0.0012072	-0.863291	0.387978
rs34917732	6	127709672	-0.000429137	0.000793782	-0.540623	0.588768	-0.000582758	0.0010764	-0.541395	0.588236
rs2000909	6	127711173	0.000101407	0.000460561	0.220181	0.825731	0.000403871	0.000624872	0.646326	0.518069
rs4897214	6	127723625	0.00023879	0.000459642	0.519512	0.603404	0.000516403	0.000623186	0.82865	0.407303
rs78758536	6	127726366	-2.37e-05	0.00137597	-0.0172454	0.986241	-0.00236649	0.00186524	-1.26873	0.204538
rs117131035	6	127744342	0.00179861	0.00144756	1.24252	0.214047	0.000731207	0.00196205	0.372674	0.709391
rs6919012	6	127745119	-7.01e-05	0.000435835	-0.160748	0.872292	0.000209081	0.000590887	0.353843	0.723457
rs75560446	6	127753798	-0.000445939	0.00116356	-0.383255	0.701531	-0.000115141	0.00157714	-0.0730057	0.941802
rs17205908	6	127764305	0.000402741	0.000449948	0.895084	0.370743	0.000933266	0.000609961	1.53004	0.126007
rs2236026	6	127768472	0.000550089	0.000845759	0.650409	0.515429	-0.00117536	0.00114673	-1.02496	0.305383
rs34462866	6	127770174	-0.0013767	0.00170674	-0.806623	0.419884	-0.00302943	0.00231428	-1.30901	0.190531
rs3734447	6	127771452	-0.0001149	0.000437925	-0.262373	0.793034	0.000226746	0.000593577	0.382	0.702461
rs41285270	6	127771616	-0.00141621	0.000984913	-1.4379	0.150463	0.0020276	0.00133523	1.51854	0.12888
rs3757001	6	127774309	0.000588078	0.000839005	0.700924	0.483351	-0.000853326	0.00113728	-0.750323	0.453061
rs60955158	6	127780592	8.13e-05	0.0012481	0.0651572	0.948049	-0.00122379	0.00169184	-0.723348	0.469467
rs12197284	6	127781969	-0.000954029	0.00072856	-1.30947	0.190375	-0.00143901	0.000987567	-1.45712	0.145083
rs11154411	6	127785001	-0.000698167	0.000608151	-1.14801	0.250963	-0.00173711	0.000824275	-2.10744	0.0350801
rs12195271	6	127786453	-0.00137308	0.000975475	-1.4076	0.159251	0.00205469	0.00132234	1.55382	0.120228
rs13205024	6	127789770	0.000836901	0.00185952	0.450062	0.652666	0.00302747	0.00252103	1.20089	0.229796
rs34199944	6	127798130	-0.000695348	0.000606125	-1.1472	0.251299	-0.00172946	0.00082161	-2.10496	0.0352956
rs6937964	6	127798916	6.11e-05	0.000437102	0.139718	0.888883	0.000650744	0.000592506	1.09829	0.272078
rs514064	6	127809055	0.000475359	0.00103406	0.459701	0.645731	0.00452368	0.00140162	3.22748	0.001249
rs6901355	6	127809338	0.00107479	0.000720713	1.49129	0.135887	-0.000811911	0.000976985	-0.831038	0.405953
rs117477197	6	127812809	0.00202173	0.00140351	1.44048	0.149732	0.00126909	0.00190294	0.666911	0.50483
rs76630842	6	127813331	0.000421416	0.00139681	0.301698	0.762882	-0.0002213	0.00189383	-0.116853	0.906976
rs17054783	6	127823775	0.00153415	0.000997768	1.53758	0.124153	-0.000987616	0.00135307	-0.729907	0.465448
rs608255	6	127828362	-0.000240509	0.000553556	-0.43448	0.66394	-0.00093154	0.000750443	-1.24132	0.214488
rs9491801	6	127830000	-0.00107349	0.00143051	-0.750422	0.453001	0.000727153	0.00193975	0.37487	0.707758
rs687892	6	127830017	0.000295122	0.00143755	0.205295	0.837341	0.00336634	0.00194872	1.72746	0.0840858
rs62437357	6	127835240	-0.000244122	0.000772025	-0.31621	0.751843	-0.000777783	0.00104643	-0.743275	0.457316
rs11757664	6	127838643	0.00132215	0.00130953	1.00964	0.31267	-0.00112424	0.0017757	-0.633121	0.526655
rs55995239	6	127843090	0.000994313	0.000945007	1.05218	0.29272	0.00123484	0.00128115	0.963852	0.335121
rs6921497	6	127860399	0.000133134	0.000428255	0.310875	0.755896	0.00088201	0.000580704	1.51886	0.128798
rs9388584	6	127861239	0.000290666	0.000636762	0.456476	0.648048	-0.00193911	0.000863316	-2.24612	0.0246969
rs34099566	6	127863487	-0.000159948	0.00066219	-0.241545	0.809133	-0.00020466	0.000898054	-0.227893	0.819729
rs78233437	6	127865638	-0.00265406	0.00113799	-2.33223	0.0196893	0.00011827	0.00154335	0.0766324	0.938916
rs938152	6	127869277	-0.000679026	0.00127459	-0.532739	0.594215	0.00196187	0.00172799	1.13535	0.256231
rs72960548	6	127873865	0.00106074	0.000860783	1.2323	0.217839	0.00210709	0.00116691	1.80569	0.070967
rs12198607	6	127883040	0.000471722	0.000571928	0.824793	0.40949	0.000157084	0.000775196	0.202638	0.839418
rs1588647	6	127883177	0.000144478	0.000426876	0.338454	0.735022	0.00112797	0.000578787	1.94885	0.0513138
rs73773806	6	127887204	-0.00247808	0.00171074	-1.44855	0.147465	-0.00420646	0.0023199	-1.81321	0.0698007
rs3891518	6	127887455	-9.55e-05	0.000949161	-0.100623	0.91985	-0.00140687	0.00128636	-1.09368	0.274094
rs766819	6	127889999	0.00014593	0.000426046	0.342522	0.731958	0.00139824	0.000577557	2.42096	0.0154803
rs79111696	6	127891193	0.00204427	0.00158386	1.29069	0.196812	0.000732515	0.00214666	0.341234	0.732928
rs77864086	6	127896807	0.000700728	0.00111927	0.626059	0.531276	-0.000753476	0.00151754	-0.496512	0.619534
rs75101503	6	127908956	0.000882033	0.000958913	0.919826	0.357665	-0.00190954	0.00130013	-1.46873	0.141908
rs72968918	6	127911856	-0.000357239	0.00129494	-0.275873	0.782645	0.000237511	0.00175623	0.135239	0.892423
rs4897222	6	127920925	9.78e-05	0.000443248	0.220737	0.825297	-0.00131726	0.000600692	-2.1929	0.0283156
rs75123935	6	127922536	0.000285573	0.0010795	0.264542	0.791363	0.00102732	0.00146307	0.702168	0.482575
rs960104	6	127923526	-0.000631158	0.000475809	-1.3265	0.184677	-0.00170913	0.000645162	-2.64915	0.00806999
rs9401985	6	127932962	9.2e-05	0.000659509	0.1395	0.889055	0.000220212	0.000894058	0.246307	0.805445
rs1374984	6	127949276	0.000439166	0.000881707	0.498086	0.618424	-0.00126254	0.00119534	-1.05622	0.29087
rs6901350	6	127952182	0.000914819	0.000777128	1.17718	0.239125	-0.000356168	0.00105367	-0.338027	0.735343
rs17816589	6	127956486	0.000709813	0.00111979	0.633879	0.52616	0.00165734	0.00151893	1.09112	0.275221
rs72968954	6	127966048	0.000977466	0.000789877	1.23749	0.215906	-0.00102692	0.00107081	-0.95901	0.337555
rs9372878	6	127969089	0.00106407	0.00119415	0.891068	0.372893	0.00154667	0.0016185	0.955621	0.339264
rs10457502	6	128001107	-0.00111953	0.0013587	-0.823976	0.409954	-0.00436061	0.00184282	-2.36627	0.0179691
rs76314097	6	128008463	0.00100318	0.000985663	1.01777	0.30879	-0.000957463	0.00133638	-0.71646	0.473708
rs17299841	6	128021803	-0.000240953	0.000734475	-0.328062	0.742865	0.00058889	0.000995557	0.591519	0.554173
rs12201026	6	128025366	0.000116813	0.000428813	0.27241	0.785307	0.000830388	0.0005813	1.4285	0.153149
rs586500	6	128034773	-0.000655548	0.000431398	-1.51959	0.128615	-0.000448017	0.000584863	-0.76602	0.443665
rs17300134	6	128035283	-0.00141734	0.00142005	-0.99809	0.318237	-0.000655863	0.00192538	-0.340642	0.733374
rs525267	6	128035339	0.000432701	0.00042798	1.01103	0.312003	0.000614132	0.000580211	1.05846	0.289846
rs118032635	6	128045723	0.000163712	0.0019435	0.0842357	0.932869	0.00172046	0.00263522	0.652873	0.513838
rs17054975	6	128045725	0.000975492	0.000634487	1.53745	0.124184	-0.000900838	0.000860691	-1.04665	0.295264
rs76205631	6	128058670	-0.000314581	0.00188002	-0.167329	0.867111	0.0011627	0.00254741	0.456424	0.648086
rs11751398	6	128062272	-0.000277536	0.00092434	-0.300253	0.763984	-0.00204671	0.00125314	-1.63327	0.102413
rs9491858	6	128062827	-0.000349891	0.000427388	-0.818672	0.412974	-0.000146986	0.000579293	-0.253732	0.799702
rs172008	6	128070433	2.48e-05	0.00043511	0.0571015	0.954464	0.00090756	0.000589847	1.53864	0.123894
rs117499031	6	128076144	-0.00201336	0.00141325	-1.42464	0.154264	-0.000758441	0.00191622	-0.395801	0.692252
rs74869560	6	128096278	0.000934912	0.000808663	1.15612	0.247632	-0.00102973	0.00109639	-0.939204	0.347627
rs78461497	6	128117602	0.000750497	0.00194531	0.385797	0.699647	0.00337705	0.00263702	1.28063	0.200325
rs12153861	6	128121143	2.87e-05	0.000925355	0.0309966	0.975272	-0.0020802	0.00125397	-1.65888	0.0971406
rs142642838	6	128134516	0.00105992	0.00177918	0.595732	0.551355	0.0023925	0.00241168	0.992046	0.321176
rs75483548	6	128135437	-0.00144775	0.00138887	-1.04239	0.29723	-0.000552783	0.00188324	-0.293527	0.769119
rs72971396	6	128139452	0.000586201	0.00175038	0.334898	0.737702	-0.00407792	0.00237244	-1.71887	0.0856395
rs113889615	6	128149677	-0.000715772	0.00140209	-0.510504	0.609699	0.000201363	0.00190081	0.105935	0.915634
rs166580	6	128158459	0.000420405	0.000872346	0.481925	0.629859	-0.00168211	0.00118234	-1.4227	0.154824
rs117056049	6	128170771	-0.000835964	0.00128067	-0.652755	0.513915	-0.00133885	0.00173592	-0.771262	0.440552
rs270034	6	128177301	-0.000211564	0.000432827	-0.488796	0.624986	-0.000655235	0.000586599	-1.11701	0.263992
rs17301984	6	128181150	0.000302718	0.000774973	0.390618	0.69608	-0.00159661	0.00105082	-1.51939	0.128665
rs9385440	6	128181556	0.000968949	0.000525045	1.84546	0.0649718	0.000978801	0.000711769	1.37517	0.169081
rs270042	6	128185084	-0.000473365	0.000441052	-1.07326	0.283153	-0.000115827	0.000598008	-0.193687	0.846421
rs270049	6	128189682	-0.0016727	0.0012508	-1.33731	0.181124	-0.00309619	0.00169644	-1.82511	0.0679853
rs117059757	6	128200476	0.00233802	0.00146979	1.59072	0.111674	0.00266941	0.0019927	1.33959	0.18038
rs117844093	6	128205176	0.000922284	0.00125386	0.735558	0.462	-0.00151662	0.00169984	-0.89221	0.372281
rs270018	6	128207851	-0.000228918	0.000431193	-0.530895	0.595492	-0.000280749	0.000584602	-0.48024	0.631057
rs156061	6	128211078	-0.00055287	0.000511379	-1.08114	0.279638	-0.00012844	0.00069328	-0.185265	0.853022
rs117599417	6	128212901	0.00112746	0.00165815	0.679948	0.496538	0.0033488	0.00224784	1.48979	0.136281
rs34867897	6	128217951	0.000440637	0.000686383	0.641969	0.520894	0.00129635	0.000930524	1.39314	0.16358
rs112277793	6	128228522	0.00186463	0.00155856	1.19638	0.231549	0.00111667	0.00211403	0.528219	0.597348
rs9402007	6	128261368	0.000926913	0.000702837	1.31882	0.187232	-0.000895702	0.000952617	-0.940254	0.347088
rs11397340	6	128262887	-0.000211187	0.000439883	-0.480098	0.631158	-0.000487144	0.000596337	-0.816894	0.41399
rs117584487	6	128267288	0.00100838	0.00163957	0.615025	0.538539	-0.00103925	0.00222354	-0.467385	0.640225
rs77843069	6	128267497	-0.00077233	0.001213	-0.636711	0.524314	0.0012182	0.00164415	0.740929	0.458737
rs75130945	6	128268564	0.00105029	0.00186238	0.563948	0.57279	0.000969285	0.00252386	0.384049	0.700943
rs802740	6	128276700	2.63e-05	0.000428349	0.061413	0.95103	0.000736807	0.000580724	1.26877	0.204523
rs802734	6	128278798	0.000414765	0.000458594	0.904426	0.36577	0.000795333	0.000621727	1.27923	0.200816
rs72973774	6	128280043	-0.000135264	0.00087725	-0.15419	0.87746	-0.000880421	0.00118892	-0.740519	0.458986
rs802728	6	128281556	2.49e-05	0.000432409	0.0576249	0.954047	0.000611049	0.000586681	1.04154	0.297628
rs802718	6	128289511	0.000825401	0.000743545	1.11009	0.266961	0.000406636	0.00100785	0.403469	0.686603
rs3901172	6	128299370	0.000836967	0.000614279	1.36252	0.173035	0.000420717	0.000832573	0.505322	0.613333
rs77676197	6	128306431	-0.0012026	0.00140285	-0.857254	0.391305	-0.00124222	0.0019018	-0.653178	0.513642
rs117962862	6	128307495	-0.00181332	0.0014268	-1.2709	0.203767	-0.00186596	0.0019352	-0.964219	0.334937
rs3903663	6	128313088	-5.22e-05	0.000479619	-0.108798	0.913363	-0.000422547	0.000650234	-0.649838	0.515797
rs9321104	6	128330249	-2.01e-05	0.000715197	-0.0281597	0.977535	0.000718051	0.000969739	0.740458	0.459023
rs12215342	6	128337016	-0.000284722	0.000622839	-0.457136	0.647573	2.58e-06	0.000844423	0.00305176	0.997565
rs7772658	6	128339840	-0.000147302	0.000724947	-0.20319	0.838987	0.000967375	0.000983048	0.984057	0.325089
rs10484714	6	128342080	-0.000668131	0.000794665	-0.84077	0.400477	-0.00122151	0.00107743	-1.13373	0.25691
rs7751575	6	128343150	0.0025087	0.00189492	1.32391	0.185533	0.000896655	0.00256954	0.348956	0.727123
rs7776358	6	128343763	0.000396081	0.000494649	0.800732	0.423287	0.000809339	0.000670539	1.207	0.227434
rs10456973	6	128343842	-0.000221669	0.000458358	-0.483615	0.628659	-0.000550693	0.000621559	-0.885987	0.375625
rs79561495	6	128344691	0.000943025	0.00100521	0.938136	0.348175	-0.00106432	0.00136302	-0.780856	0.434888
rs17245411	6	128345371	0.000142801	0.00106372	0.134247	0.893208	0.00158897	0.00144192	1.10198	0.27047
rs76838320	6	128354322	-0.00135839	0.0015002	-0.905475	0.365215	-0.00102268	0.00203419	-0.502743	0.615146
rs12529487	6	128355250	0.000253442	0.000704068	0.359969	0.718871	-0.00069742	0.000954508	-0.730659	0.464988
rs117765380	6	128358819	3.59e-05	0.000998269	0.0359185	0.971347	0.000188151	0.00135361	0.139	0.88945
rs2179694	6	128363723	0.000171071	0.000587415	0.291227	0.770878	0.000701516	0.000796132	0.881156	0.378234
rs4421216	6	128365434	-1.5e-05	0.000553343	-0.0271574	0.978334	0.000422304	0.00075058	0.562636	0.573683
rs76588298	6	128369695	-0.00204169	0.00160041	-1.27573	0.202052	-0.00353158	0.00217016	-1.62734	0.103666
rs80034400	6	128369930	0.000189693	0.00131394	0.144369	0.885209	-0.00197702	0.00178062	-1.1103	0.266871
rs60702670	6	128372664	0.00540417	0.00201491	2.68209	0.00731678	-0.00034721	0.00273072	-0.12715	0.898822
rs77083637	6	128387060	-0.00146166	0.00135995	-1.07479	0.282471	-0.00192699	0.0018434	-1.04534	0.295865
rs6912749	6	128397007	-0.000523026	0.000497202	-1.05194	0.292828	0.000262756	0.000674114	0.389779	0.6967
rs117152991	6	128401428	-0.00124761	0.00192897	-0.646776	0.517778	0.000590008	0.00261629	0.225513	0.82158
rs17828130	6	128403745	0.000383963	0.000449515	0.854171	0.393011	-0.000555744	0.000609052	-0.912474	0.36152
rs7761076	6	128415339	0.00214088	0.00144976	1.47672	0.139753	0.000344116	0.00196525	0.175101	0.861001
rs62427862	6	128415684	0.000253959	0.00078885	0.321936	0.747501	0.000605193	0.00106949	0.565873	0.571481
rs78947878	6	128431523	2.42e-05	0.00165293	0.0146513	0.98831	0.000316011	0.00224152	0.14098	0.887886
rs117328150	6	128438560	0.00131611	0.00149993	0.877446	0.380245	-0.000327867	0.00203348	-0.161234	0.871909
rs17055362	6	128452825	0.000921562	0.00118113	0.780238	0.435251	0.000990571	0.00160189	0.618375	0.536329
rs117258522	6	128461361	-0.00142552	0.00136721	-1.04265	0.297113	-0.0020423	0.0018533	-1.10198	0.270469
rs9491913	6	128461788	0.00144113	0.00102635	1.40413	0.160281	0.00104224	0.00139145	0.749031	0.453839
rs111726716	6	128464559	0.00169877	0.00170367	0.997124	0.318705	9.3e-05	0.00231112	0.0402208	0.967917
rs72983959	6	128471913	0.000819377	0.00086097	0.95169	0.341255	0.00171495	0.00116786	1.46845	0.141984
rs79796883	6	128488854	0.00126736	0.00108864	1.16417	0.244356	0.000110772	0.00147595	0.0750518	0.940174
rs4628122	6	128494860	0.00210812	0.00186346	1.1313	0.257932	0.00130041	0.00252565	0.51488	0.606638
rs4596504	6	128496557	-0.000340449	0.000694924	-0.489908	0.624199	-0.000550538	0.000942522	-0.584112	0.559145
rs111680493	6	128506226	-0.000717768	0.000912635	-0.786479	0.431588	-0.000818508	0.00123706	-0.661656	0.508193
rs117432015	6	128528009	0.00340734	0.00142142	2.39715	0.0165239	0.000219261	0.00192777	0.113738	0.909446
rs79734347	6	128529217	-0.00193964	0.000932527	-2.07998	0.0375284	0.000345643	0.00126427	0.273393	0.784551
rs1012049	6	128530307	0.000151259	0.000489545	0.308979	0.757337	-0.00100641	0.000663579	-1.51665	0.129357
rs12528715	6	128547177	0.00167514	0.00109255	1.53323	0.12522	-0.000159991	0.00148112	-0.10802	0.91398
rs9402025	6	128555380	0.00120634	0.00180321	0.668994	0.5035	-0.000781527	0.00244471	-0.319681	0.749211
rs1543376	6	128564206	0.00196793	0.00157201	1.25186	0.210623	-0.00049222	0.00213153	-0.230923	0.817375
rs117655204	6	128565540	-0.0020738	0.0012491	-1.66024	0.0968672	-0.00136706	0.00169312	-0.807423	0.419423
rs9321113	6	128566554	0.0025801	0.00200804	1.28488	0.198835	0.000918586	0.00272246	0.33741	0.735808
rs117679609	6	128571297	-0.00195303	0.000930248	-2.09948	0.0357756	4.25e-05	0.00126107	0.0337051	0.973112
rs11753971	6	128572824	-0.000159188	0.000679786	-0.234174	0.81485	-0.00124507	0.000921363	-1.35134	0.176589
rs76594171	6	128587289	0.000105842	0.000805444	0.131409	0.895452	0.00087808	0.001092	0.804101	0.421339
rs1339199	6	128591818	0.00106254	0.00134641	0.789163	0.430017	0.00122295	0.00182528	0.670006	0.502854
rs6923988	6	128593134	3.07e-05	0.000530302	0.0578751	0.953848	0.000202605	0.000719008	0.281784	0.778109
rs12055766	6	128600320	0.00202967	0.00147507	1.37598	0.168828	0.00214615	0.00199954	1.07332	0.283128
rs17352289	6	128615092	-0.000311913	0.000845384	-0.368961	0.712157	-0.000848046	0.00114594	-0.740041	0.459276
rs72967078	6	128633846	0.00230318	0.000834881	2.75869	0.00580377	0.00109262	0.00113155	0.965598	0.334246
rs118075006	6	128635259	0.000246888	0.000966408	0.25547	0.798361	0.000517876	0.00131032	0.395229	0.692674
rs113912123	6	128638365	-0.000467456	0.000865792	-0.539917	0.589255	-0.000336221	0.00117397	-0.286397	0.774574
rs1890542	6	128640042	-0.00077445	0.00115719	-0.669247	0.503338	0.00117606	0.00156916	0.749486	0.453565
rs118168894	6	128644605	-0.00165062	0.00162393	-1.01643	0.309423	0.0027436	0.00220245	1.2457	0.212874
rs12208879	6	128675242	-0.000380295	0.000875628	-0.434311	0.664063	-0.0020545	0.00118725	-1.73047	0.0835472
rs117700054	6	128680965	0.000167705	0.00140037	0.119758	0.904675	-0.000195319	0.00189887	-0.102861	0.918074
rs116984094	6	128696703	0.000202855	0.00104432	0.194245	0.845984	0.00262366	0.00141583	1.85308	0.0638715
rs4085784	6	128702489	0.000243057	0.00048692	0.499172	0.617658	0.000259597	0.000660125	0.393254	0.694132
rs11754295	6	128706773	-0.0011785	0.000747302	-1.57701	0.114794	0.000246281	0.00101402	0.242875	0.808102
rs137862806	6	128708815	0.00265594	0.00151686	1.75094	0.0799575	0.00100107	0.00205676	0.486723	0.626455
rs953549	6	128709493	0.00166045	0.000783929	2.11811	0.0341666	0.00198607	0.00106276	1.86879	0.0616533
rs946424	6	128725698	0.000277381	0.00056208	0.493491	0.621666	0.000461189	0.000762121	0.605138	0.545088
rs78000157	6	128728464	-0.0014688	0.000890635	-1.64916	0.099115	0.000675025	0.00120754	0.559011	0.576155
rs17459173	6	128740853	0.00122877	0.000954031	1.28798	0.197756	-0.00104274	0.00129363	-0.806059	0.42021
rs79574300	6	128749746	-2.68e-05	0.000781745	-0.0342782	0.972655	0.00029192	0.00105969	0.275476	0.782951
rs7741248	6	128760481	0.00276571	0.000941009	2.93909	0.00329202	-0.000907211	0.00127608	-0.710934	0.477125
rs17459522	6	128767225	0.000653579	0.00131309	0.497742	0.618667	0.000641894	0.00177991	0.360634	0.718374
rs1012629	6	128769900	-0.000317137	0.000530999	-0.597246	0.550343	0.000382109	0.000719901	0.53078	0.595572
rs17459584	6	128771584	0.00146803	0.00145922	1.00604	0.314399	0.000979391	0.00197784	0.495182	0.620472
rs78937108	6	128776685	-0.00227743	0.00105866	-2.15123	0.0314587	-0.00227565	0.00143501	-1.58581	0.112783
rs117699396	6	128778805	0.00123627	0.00121479	1.01769	0.308828	-0.00174609	0.0016468	-1.06029	0.289012
rs34478800	6	128792878	-0.000367125	0.000908231	-0.40422	0.686052	-0.00157493	0.00123138	-1.27899	0.2009
rs62425730	6	128798025	0.000230552	0.000618632	0.37268	0.709387	0.000983968	0.000838948	1.17286	0.240853
rs17055907	6	128799950	-7.59e-05	0.000480071	-0.158044	0.874422	-0.000162185	0.000650742	-0.24923	0.803183
rs34760929	6	128813659	0.000445866	0.000921608	0.483791	0.628534	0.000540049	0.00124955	0.432195	0.6656
rs6917187	6	128829096	9.27e-05	0.00081776	0.113417	0.9097	-0.00174653	0.00110858	-1.57548	0.115148
rs62425744	6	128832164	-0.000534841	0.000581772	-0.91933	0.357924	0.000720576	0.000788817	0.91349	0.360985
rs118104921	6	128834776	0.000285682	0.00172236	0.165866	0.868262	0.00316571	0.00233493	1.35581	0.175162
rs149315686	6	128838075	0.00174425	0.00129887	1.3429	0.179306	4.44e-05	0.0017607	0.0251949	0.9799
rs79242689	6	128840452	-0.00089708	0.00112282	-0.798956	0.424317	-0.00178805	0.00152239	-1.1745	0.240195
rs76477357	6	128848510	-0.000289586	0.000715016	-0.405006	0.685473	0.000740145	0.000969215	0.763654	0.445074
rs12206907	6	128849758	-8.37e-05	0.000628023	-0.133352	0.893915	-6.74e-05	0.000851333	-0.0791299	0.936929
rs75451681	6	128856798	-0.000415023	0.00118511	-0.350197	0.726191	-0.00193505	0.00160639	-1.20459	0.228362
rs1292630	6	128859319	-0.000164051	0.000765849	-0.214208	0.830385	3.8e-05	0.0010381	0.0365707	0.970827
rs17364686	6	128862708	0.00110406	0.000978398	1.12844	0.259135	1.64e-06	0.00132659	0.00123496	0.999015
rs77207232	6	128863598	0.0019709	0.00150256	1.3117	0.189623	0.00243202	0.00203802	1.19332	0.232743
rs112180223	6	128872604	-4.76e-05	0.0011168	-0.0426287	0.965998	-0.000837635	0.00151387	-0.553308	0.580053
rs9492001	6	128879393	0.000796902	0.000584784	1.36273	0.172969	0.000958996	0.000792771	1.20968	0.226405
rs117277262	6	128892499	0.00151665	0.000966505	1.56921	0.116599	5.56e-05	0.00131036	0.0424036	0.966177
rs117509604	6	128894951	0.000147049	0.00128	0.114882	0.908539	-0.00234887	0.00173715	-1.35214	0.176332
rs77646003	6	128901388	0.00174543	0.00111	1.57246	0.115846	0.000140162	0.00150483	0.0931411	0.925792
rs117283448	6	128903269	0.00156646	0.00096837	1.61762	0.105745	0.000313771	0.00131278	0.239013	0.811095
rs78114390	6	128917843	0.00228668	0.00159291	1.43554	0.151135	0.00106781	0.00216054	0.494234	0.621141
rs72986244	6	128919783	-0.00148775	0.00167837	-0.886427	0.375388	-0.000441262	0.0022755	-0.193919	0.846239
rs9402057	6	128920534	0.000211316	0.00152864	0.138238	0.890053	0.000590628	0.00207239	0.284998	0.775646
rs17056066	6	128921037	-0.000800338	0.000930224	-0.860371	0.389585	0.000455878	0.0012617	0.36132	0.71786
rs77602827	6	128925006	-0.000144014	0.00122612	-0.117455	0.9065	-0.00195067	0.00166205	-1.17365	0.240536
rs12213298	6	128932622	0.000267626	0.00073326	0.364981	0.715126	0.00167383	0.000994145	1.68369	0.0922425
rs113187916	6	128941517	-0.000196603	0.00165713	-0.11864	0.905561	0.00393113	0.00224631	1.75004	0.0801132
rs62427782	6	128944019	1.17e-05	0.000716274	0.016323	0.986977	0.00106485	0.00097094	1.09672	0.272763
rs17056145	6	128953255	6.7e-05	0.000482454	0.138816	0.889596	-0.000109602	0.000653969	-0.167595	0.866902
rs9375582	6	128958406	0.000338478	0.000520872	0.64983	0.515802	-7.1e-05	0.000706114	-0.100501	0.919947
rs17056171	6	128969636	-8.58e-05	0.0010186	-0.0842816	0.932833	-0.000435724	0.00138118	-0.315473	0.752403
rs12195502	6	128972998	-0.000345147	0.00115066	-0.299957	0.76421	-0.000285473	0.00156003	-0.182992	0.854804
rs113459310	6	128978208	-0.00183694	0.00170655	-1.07641	0.281746	-0.000464543	0.00231356	-0.200791	0.840862
rs6933943	6	128989302	9.04e-05	0.000426855	0.211735	0.832314	0.000283991	0.000578834	0.490627	0.623691
rs9388659	6	128990824	-9.62e-05	0.000962524	-0.0999565	0.920379	-0.000330975	0.00130467	-0.253685	0.799739
rs6901011	6	128994200	0.00134212	0.000660054	2.03334	0.0420189	0.000656763	0.000895029	0.73379	0.463077
rs9492043	6	129007556	0.00183409	0.00108865	1.68473	0.0920417	-0.00062162	0.00147636	-0.421049	0.67372
rs74582391	6	129008285	0.000480726	0.00153562	0.31305	0.754243	0.000493544	0.00208328	0.236907	0.812729
rs111770193	6	129010685	0.0014	0.00119262	1.17388	0.240444	-0.000968855	0.00161662	-0.59931	0.548967
rs17380173	6	129013159	1.22e-05	0.000725072	0.0168526	0.986554	0.000669459	0.000982919	0.681092	0.495814
rs77819218	6	129016712	-5.27e-05	0.00100464	-0.0524234	0.958191	0.00111906	0.00136203	0.821611	0.411299
rs62425862	6	129017232	0.000265841	0.000865719	0.307075	0.758786	0.000583924	0.00117316	0.497735	0.618671
rs62425863	6	129021991	0.000228192	0.000493661	0.462245	0.643906	-0.000271652	0.000669205	-0.405933	0.684792
rs2064585	6	129039559	0.000473056	0.000558587	0.846879	0.397063	0.000584457	0.000757436	0.771626	0.440337
rs117793498	6	129051797	0.00183417	0.00206752	0.887135	0.375007	-0.00200481	0.00280347	-0.715116	0.474538
rs9492071	6	129065281	0.000120748	0.000667391	0.180925	0.856427	0.000186297	0.000904801	0.205899	0.83687
rs113231615	6	129067220	-0.000244555	0.00141684	-0.172606	0.862962	7.79e-05	0.00192083	0.040541	0.967662
rs117675975	6	129067787	0.000164679	0.00123221	0.133645	0.893683	0.00119601	0.0016707	0.715876	0.474069
rs113262322	6	129068404	0.00096558	0.00121638	0.793813	0.427305	0.00114998	0.00164867	0.697521	0.485477
rs72977310	6	129076459	0.000601594	0.000849402	0.708255	0.478787	6.64e-06	0.00115127	0.00576342	0.995401
rs11962701	6	129085421	-0.00155689	0.000805478	-1.93288	0.0532516	0.000682426	0.00109223	0.624804	0.5321
rs78502806	6	129104303	-0.000273723	0.000428127	-0.63935	0.522596	-0.000665719	0.000580331	-1.14714	0.251325
rs4373373	6	129105696	-0.000166456	0.000733911	-0.226807	0.820574	0.000264475	0.000995115	0.265773	0.790414
rs117439435	6	129114809	0.00136573	0.00104852	1.30253	0.192738	0.00192589	0.00142143	1.3549	0.17545
rs12212552	6	129125885	0.00116865	0.00100005	1.1686	0.242567	0.000505606	0.00135529	0.37306	0.709104
rs118129258	6	129134320	0.00266531	0.00171215	1.55671	0.119541	-0.00137977	0.00232013	-0.594696	0.552047
rs75224052	6	129137454	0.00159641	0.000970322	1.64524	0.099921	0.0030727	0.00131594	2.33498	0.0195449
rs55958784	6	129139128	-0.000514082	0.00104626	-0.49135	0.623179	0.000929133	0.0014194	0.654597	0.512728
rs6912757	6	129141597	-0.000337223	0.000434938	-0.775337	0.438141	-0.000972755	0.000589551	-1.64999	0.0989453
rs72979314	6	129169599	-0.000359817	0.00168006	-0.214169	0.830415	0.000751954	0.00227861	0.330005	0.741397
rs77927353	6	129173358	0.00050833	0.00131904	0.38538	0.699956	-0.000710652	0.00178727	-0.397619	0.690912
rs11751015	6	129173746	-0.000608496	0.000428384	-1.42045	0.155478	-0.000883074	0.000580681	-1.52075	0.128323
rs80258715	6	129182417	0.00109149	0.00144471	0.755508	0.449945	-0.0017159	0.00195957	-0.875654	0.381219
rs78855065	6	129184688	-0.00154242	0.00104069	-1.48211	0.138313	-0.00233279	0.00141055	-1.65382	0.0981653
rs17056587	6	129185534	0.0012355	0.00145111	0.851416	0.394539	-0.00118487	0.00196804	-0.602054	0.547138
rs56036292	6	129186166	0.00037151	0.000829399	0.447926	0.654207	-0.00182637	0.00112448	-1.62419	0.104336
rs117107791	6	129186701	-0.0024224	0.00164018	-1.47691	0.139701	-0.00521842	0.00222324	-2.34721	0.018915
rs10457510	6	129190200	0.000156829	0.000651186	0.240835	0.809683	-0.000148699	0.000882658	-0.168467	0.866216
rs10457511	6	129191211	-0.000765382	0.00147413	-0.519208	0.603616	8.72e-05	0.00199856	0.0436199	0.965207
rs12192613	6	129199783	0.000192903	0.000458652	0.420588	0.674056	-0.00105054	0.000622092	-1.68873	0.0912723
rs76792903	6	129202650	-0.000256596	0.00127824	-0.200741	0.840901	0.00140932	0.00173317	0.813147	0.416134
rs13201013	6	129206326	-0.000141886	0.000735363	-0.192947	0.847	0.000195325	0.000997192	0.195875	0.844708
rs79861131	6	129216384	0.000899624	0.00126775	0.709624	0.477938	-0.00219214	0.00171871	-1.27546	0.202148
rs117207904	6	129218286	-0.000120772	0.00142049	-0.0850216	0.932244	0.00211836	0.00192671	1.09947	0.271562
rs35685785	6	129221906	-0.000137776	0.000726483	-0.189648	0.849585	9.33e-05	0.000985268	0.0946478	0.924595
rs62428463	6	129250358	-0.000161033	0.00097322	-0.165464	0.868579	0.000633327	0.00131927	0.480057	0.631187
rs12332864	6	129260576	0.000438177	0.000641094	0.683483	0.494302	-0.000833912	0.000869426	-0.959152	0.337483
rs66972531	6	129269142	0.00408266	0.00166686	2.44932	0.0143133	0.00283132	0.00225985	1.25288	0.21025
rs72983397	6	129283592	-0.000391218	0.00100287	-0.390096	0.696466	0.000997796	0.00135983	0.733764	0.463093
rs9375605	6	129293043	0.000578552	0.000485795	1.19094	0.233679	-0.00040973	0.000658707	-0.622022	0.533928
rs67885605	6	129293572	-0.000146063	0.000732223	-0.199479	0.841889	-0.000371493	0.000992708	-0.374222	0.70824
rs118015056	6	129298147	-0.00199345	0.00186487	-1.06895	0.285092	0.000987536	0.00252993	0.39034	0.696285
rs77880750	6	129298861	-0.00307209	0.00153863	-1.99664	0.0458648	-0.000167621	0.00208646	-0.0803375	0.935969
rs9482971	6	129309434	0.00126391	0.00119947	1.05372	0.292011	0.000334933	0.00162584	0.206006	0.836787
rs17723940	6	129311369	0.00100078	0.00132872	0.753196	0.451333	0.00216486	0.00180152	1.20169	0.229486
Affx-37146673	6	129319197	-0.000263272	0.00070753	-0.3721	0.709819	-0.000488637	0.000959176	-0.509434	0.610448
rs62428481	6	129329144	0.000521925	0.000697813	0.747944	0.454495	0.0011723	0.000946352	1.23875	0.215438
rs4897291	6	129332415	2.61e-05	0.000734969	0.0354984	0.971682	-0.000305875	0.000996435	-0.306969	0.758867
rs9492195	6	129337036	-0.000178851	0.000473206	-0.377955	0.705464	-0.00135712	0.000641486	-2.1156	0.03438
rs4895842	6	129349539	-8.45e-05	0.000459008	-0.184183	0.85387	-0.00141591	0.000622345	-2.27512	0.0228996
rs77316436	6	129358100	-0.000296736	0.00176658	-0.167972	0.866605	0.00332699	0.00239361	1.38995	0.164546
rs77044792	6	129359812	-2.32e-06	0.00170657	-0.00135682	0.998917	-0.00438196	0.00231475	-1.89306	0.0583512
rs6938812	6	129361251	-0.000384399	0.000631902	-0.60832	0.542976	-0.00144774	0.000857113	-1.68908	0.0912045
rs72987291	6	129365906	-0.000806828	0.00100339	-0.804105	0.421337	0.00127302	0.00136059	0.935644	0.349457
rs117818596	6	129370971	-0.00158562	0.00168288	-0.942206	0.346088	-0.0051153	0.00228141	-2.24217	0.0249511
rs1140366	6	129371106	-0.000608668	0.000697887	-0.872158	0.383123	-0.00110052	0.000945929	-1.16342	0.244658
rs3813369	6	129379146	-0.000513804	0.000501105	-1.02534	0.305203	-0.00171304	0.000679305	-2.52176	0.0116775
rs72973182	6	129385857	-0.000517018	0.00146632	-0.352596	0.724392	0.00386007	0.00198809	1.9416	0.0521864
rs78640489	6	129391940	-0.000463185	0.00061889	-0.748413	0.454212	0.00162285	0.000839131	1.93397	0.0531182
rs35055047	6	129392826	0.000533599	0.00144849	0.368383	0.712588	0.000895062	0.00196499	0.455504	0.648747
rs75950096	6	129397910	0.00207555	0.00146541	1.41636	0.156672	-0.00221452	0.0019866	-1.11473	0.264968
rs9398895	6	129400516	0.00078954	0.00115516	0.683489	0.494298	-0.000858015	0.0015661	-0.547866	0.583784
rs17056792	6	129407198	-0.000385903	0.000602894	-0.640085	0.522118	-0.00102582	0.000817273	-1.25517	0.209417
rs4538727	6	129408564	-0.000624202	0.000435429	-1.43353	0.151706	-0.00147776	0.000590168	-2.50396	0.0122817
rs78402435	6	129420348	-0.000596275	0.000763597	-0.780876	0.434876	-0.00115536	0.00103561	-1.11563	0.264582
rs7751685	6	129422405	0.000187005	0.00090483	0.206674	0.836265	-0.00191842	0.00122656	-1.56406	0.117805
rs72988978	6	129427076	-0.000447496	0.000895012	-0.499988	0.617084	-0.000368629	0.00121314	-0.303863	0.761233
rs12213754	6	129439995	0.000964558	0.00100162	0.962993	0.335552	0.000876875	0.00135782	0.645799	0.51841
rs7773094	6	129440026	-0.000166729	0.000533694	-0.312406	0.754732	-0.00160542	0.000723424	-2.2192	0.0264741
rs72990913	6	129455490	-0.000750533	0.000930083	-0.806953	0.419694	-0.000364498	0.00126124	-0.289	0.772582
rs115568340	6	129459186	-0.000271323	0.0015942	-0.170194	0.864858	0.0010762	0.00216176	0.497838	0.618599
rs55824748	6	129462285	-0.00142144	0.00118321	-1.20134	0.229619	0.000345544	0.00160419	0.215401	0.829455
rs13206942	6	129462723	0.00044845	0.000441324	1.01615	0.309561	0.00108616	0.000598347	1.81527	0.0694835
rs75889113	6	129463617	-0.0021349	0.00169849	-1.25694	0.208775	-0.000688794	0.00230269	-0.299126	0.764844
rs17056866	6	129473791	-0.000710136	0.00110225	-0.644263	0.519406	0.00104434	0.00149572	0.698219	0.485041
rs4397244	6	129511082	-0.000904599	0.00150666	-0.600399	0.548241	0.00123697	0.00204307	0.605447	0.544882
rs56066662	6	129514782	0.000503965	0.000782315	0.644197	0.519448	-0.000929032	0.00106032	-0.876183	0.380931
rs75398314	6	129517251	0.000358085	0.00173435	0.206467	0.836427	0.0030675	0.00235028	1.30516	0.191838
rs74446709	6	129525072	-0.000156498	0.00206127	-0.0759232	0.93948	-0.00221468	0.00279484	-0.792415	0.428119
rs67181842	6	129532837	-5.14e-05	0.00122237	-0.0420579	0.966453	0.000467604	0.00165728	0.282152	0.777827
rs1478806	6	129533619	-0.000146414	0.000650149	-0.225201	0.821823	-0.0013494	0.00088128	-1.53118	0.125726
rs74716228	6	129535469	0.00183801	0.000833043	2.20639	0.0273577	0.000350146	0.00112916	0.310094	0.75649
rs9321156	6	129550502	-0.00215531	0.00163642	-1.31709	0.18781	-0.0025018	0.00221831	-1.12779	0.259407
rs265333	6	129550615	-0.000585748	0.00133577	-0.438509	0.661018	-0.000656892	0.00181145	-0.362633	0.716879
rs75960369	6	129551074	-0.000372974	0.000794689	-0.469333	0.638832	-0.001187	0.00107703	-1.10211	0.270417
rs78427821	6	129553377	0.000237879	0.000781556	0.304366	0.76085	-0.00144833	0.00105995	-1.36642	0.171809
rs76359053	6	129555903	-0.00177191	0.00134198	-1.32037	0.186714	-0.00196974	0.00181958	-1.08253	0.279018
rs62420986	6	129560060	-0.000373154	0.00154763	-0.241114	0.809467	-0.00190113	0.00209795	-0.906183	0.36484
rs118037989	6	129562489	-0.00172764	0.00212447	-0.813212	0.416097	-0.00367689	0.00287939	-1.27697	0.201615
rs265387	6	129564944	3.89e-05	0.000502425	0.077449	0.938266	-0.00125182	0.000681177	-1.83773	0.0661025
rs36044314	6	129571272	-0.000405438	0.00144456	-0.280665	0.778967	-0.000316988	0.00195906	-0.161806	0.871459
rs3816665	6	129571330	9.3e-05	0.000623574	0.149146	0.881438	-0.000940366	0.000845423	-1.1123	0.266009
rs3778121	6	129580021	-1.71e-05	0.000610524	-0.0280384	0.977632	-0.000730145	0.000827577	-0.882268	0.377633
rs737515	6	129582079	-0.00137716	0.0016061	-0.857458	0.391192	-0.00330255	0.00217739	-1.51675	0.129332
rs10499154	6	129590067	0.000105581	0.00125395	0.0841987	0.932899	0.00306734	0.00170032	1.80398	0.0712356
rs2448011	6	129592284	9.32e-05	0.000683469	0.136298	0.891586	-0.000262604	0.000926283	-0.283503	0.776792
rs3778112	6	129609591	-0.000190375	0.000509532	-0.373627	0.708682	-0.000767154	0.000690703	-1.11069	0.266704
rs1027199	6	129612808	-0.000223772	0.000516294	-0.43342	0.66471	-0.000698993	0.000699793	-0.998856	0.317865
rs4257879	6	129613891	-0.000312469	0.00152076	-0.205469	0.837206	-0.00167087	0.00206158	-0.810481	0.417665
rs117096733	6	129618791	-0.00190351	0.0016427	-1.15877	0.246551	-0.000191728	0.00222788	-0.0860584	0.93142
rs75970733	6	129619317	0.00109959	0.00114773	0.958054	0.338036	-0.000329324	0.00155591	-0.21166	0.832372
rs12206487	6	129619410	0.000365667	0.000776479	0.47093	0.637691	-0.000276509	0.00105307	-0.262574	0.792879
rs72977192	6	129623171	-0.000548151	0.000610772	-0.897472	0.369468	0.000287139	0.000828124	0.346735	0.728791
rs77791125	6	129632642	9.13e-05	0.00116819	0.0781218	0.937731	-0.00125818	0.00158347	-0.794569	0.426865
rs2306942	6	129635800	-0.00176859	0.000999195	-1.77002	0.0767252	-0.00103359	0.00135465	-0.762993	0.445468
rs17057149	6	129644548	-0.000398139	0.00079374	-0.501599	0.61595	-0.000810753	0.00107565	-0.753736	0.451008
rs11965687	6	129647450	-0.00292257	0.00186888	-1.56381	0.117864	-0.00293298	0.00253368	-1.1576	0.24703
rs1472057	6	129653602	-7.99e-05	0.000498124	-0.160373	0.872588	-0.000657451	0.000675143	-0.973795	0.330159
rs4143753	6	129657298	0.000461906	0.00043215	1.06885	0.285136	9.61e-05	0.000585779	0.164027	0.86971
rs9492302	6	129665786	0.000347137	0.000788087	0.440481	0.659589	-0.000520501	0.00106796	-0.487379	0.62599
rs9385488	6	129673689	-0.00123493	0.00104144	-1.1858	0.235704	-0.00031851	0.00141236	-0.225517	0.821577
rs4489171	6	129679211	0.000487105	0.000660275	0.737731	0.460678	-0.000146579	0.000895021	-0.163771	0.869911
rs117781224	6	129687396	0.000964975	0.00114892	0.839895	0.400968	0.00013633	0.00155712	0.0875528	0.930232
rs73587394	6	129688428	0.000792775	0.000957866	0.827648	0.407871	0.00133474	0.0012988	1.02767	0.304107
rs13204236	6	129692686	-0.00138014	0.00131324	-1.05094	0.293285	-0.000177392	0.00178069	-0.0996202	0.920646
rs77996720	6	129711031	-0.000286958	0.0014458	-0.198477	0.842672	-0.000319269	0.00195955	-0.16293	0.870574
rs117598117	6	129711302	-0.000982929	0.00112943	-0.870288	0.384144	-0.00310552	0.00153111	-2.02828	0.0425327
rs4599678	6	129712349	0.00104644	0.000808223	1.29475	0.195409	0.00194498	0.00109543	1.77554	0.0758092
rs2437098	6	129714775	1.8e-05	0.000427099	0.0421226	0.966401	0.000428955	0.000578968	0.740896	0.458757
rs2437094	6	129715399	-3.8e-05	0.000474684	-0.0801233	0.936139	-0.000271564	0.00064346	-0.422037	0.672998
rs118059050	6	129715784	0.00109382	0.00114413	0.956028	0.339059	-0.00111812	0.00155107	-0.720868	0.470992
rs6914003	6	129715822	0.000180801	0.000537467	0.336394	0.736574	0.00106824	0.000728625	1.4661	0.142623
rs2437090	6	129717246	-0.000367999	0.000426573	-0.862687	0.38831	-0.00043298	0.000578367	-0.748625	0.454084
rs12662729	6	129717442	0.000383486	0.000512621	0.748088	0.454408	0.00034752	0.00069492	0.500086	0.617015
rs17057259	6	129720241	-0.000210427	0.00105798	-0.198895	0.842345	0.000949607	0.0014341	0.662162	0.507868
rs114501367	6	129720298	-0.00105126	0.00209337	-0.502186	0.615537	-0.000792635	0.00283748	-0.279345	0.77998
rs7356972	6	129720757	0.000453419	0.00088517	0.512239	0.608484	0.00130873	0.00120027	1.09036	0.275556
rs3749878	6	129722425	8.82e-05	0.000428638	0.20579	0.836955	-0.000442272	0.000580971	-0.761265	0.4465
rs56173620	6	129722453	-0.000171099	0.00146378	-0.116889	0.906948	-0.000260421	0.0019841	-0.131254	0.895575
Affx-52341188	6	129724945	-6.04e-05	0.000429676	-0.140463	0.888294	-0.000267401	0.000582423	-0.459118	0.64615
rs115185672	6	129728761	0.00292893	0.00149626	1.9575	0.0502891	0.00363869	0.00202777	1.79443	0.072746
rs11154474	6	129732674	0.000712254	0.000853923	0.834096	0.404228	-0.000288165	0.00115791	-0.248867	0.803464
rs117265661	6	129742466	-0.00109398	0.00140889	-0.77648	0.437466	-8.99e-05	0.00191048	-0.0470316	0.962488
rs4273713	6	129747105	-0.00251722	0.00192965	-1.30449	0.192067	-0.0024602	0.00261704	-0.94007	0.347182
rs9492323	6	129753452	0.000244157	0.00077078	0.316766	0.751421	0.000993138	0.00104481	0.950543	0.341837
rs2437087	6	129758079	-0.000732509	0.00109622	-0.668215	0.503997	-0.00157467	0.00148569	-1.05989	0.289194
rs73599214	6	129761361	0.000702483	0.000735976	0.954492	0.339836	-0.000339463	0.000997885	-0.340182	0.73372
rs9398905	6	129775957	0.0004715	0.00062663	0.752438	0.451788	0.000967874	0.000849467	1.13939	0.254541
rs4897324	6	129780833	-0.000461763	0.000432507	-1.06764	0.285683	-0.000439542	0.000586383	-0.749582	0.453507
rs10499159	6	129781192	0.000439811	0.000627185	0.701246	0.48315	0.00107488	0.000850568	1.26372	0.20633
rs80259516	6	129783563	-0.00294149	0.0011776	-2.49788	0.0124944	-0.00119845	0.00159683	-0.750517	0.452944
rs12195178	6	129793012	0.000131246	0.000993395	0.132119	0.89489	-0.000237618	0.00134667	-0.176448	0.859942
rs6899741	6	129793363	0.000596248	0.00175806	0.339151	0.734496	0.00336166	0.00238335	1.41048	0.1584
rs988551	6	129797037	2.22e-05	0.000435328	0.0511003	0.959246	-0.000694054	0.000590079	-1.1762	0.239514
rs7775030	6	129802971	2.46e-05	0.000503876	0.0488295	0.961055	-0.000870847	0.000683033	-1.27497	0.202321
rs117077066	6	129803080	-4.85e-05	0.00108413	-0.0446973	0.964349	0.00163134	0.00146979	1.10991	0.267039
rs2229848	6	129807629	-0.000284127	0.000475341	-0.597732	0.550019	0.00168608	0.000644488	2.61616	0.008893
rs79275002	6	129812605	0.0028835	0.00141038	2.04449	0.0409064	0.00179127	0.00191197	0.936874	0.348824
rs2244008	6	129813053	-0.000894626	0.000894214	-1.00046	0.317089	7.1e-05	0.00121334	0.0585567	0.953305
rs10499160	6	129814998	-9.89e-05	0.000548785	-0.180257	0.856951	0.00157157	0.000743916	2.11256	0.0346391
rs77802019	6	129816855	0.000241961	0.00178819	0.13531	0.892366	0.00321189	0.00242459	1.32471	0.185268
rs12193446	6	129820038	0.00092395	0.000724122	1.27596	0.201971	0.000363245	0.000981686	0.370022	0.711366
rs58564339	6	129821582	0.000127027	0.00177765	0.071458	0.943033	0.00343658	0.0024103	1.42579	0.15393
rs6923431	6	129824754	-0.000746223	0.000480063	-1.55443	0.120084	0.00145569	0.000650941	2.23629	0.0253338
rs2297740	6	129835814	-0.000325996	0.000629385	-0.51796	0.604487	-0.000626681	0.00085324	-0.734472	0.462662
rs55776770	6	129837320	-0.00107217	0.00109415	-0.979912	0.32713	-0.00108706	0.00148334	-0.732842	0.463656
rs17753229	6	129838734	0.000303796	0.000805015	0.377378	0.705893	-0.000853642	0.00109128	-0.782243	0.434073
rs77374579	6	129841230	0.00168991	0.000764707	2.20988	0.0271141	0.00197003	0.00103655	1.90055	0.0573615
rs12214392	6	129844740	-0.000221981	0.000454378	-0.488538	0.625169	-0.000342031	0.000616099	-0.555155	0.578789
rs2018906	6	129847804	-0.000289046	0.000428271	-0.674914	0.499731	-0.000250527	0.000580348	-0.431684	0.665971
rs113459536	6	129849264	-0.00239775	0.00109241	-2.19492	0.02817	-0.000938744	0.00148125	-0.63375	0.526244
rs72980621	6	129853886	-0.000393607	0.000875605	-0.449526	0.653053	-0.00120992	0.00118689	-1.01941	0.308011
rs9385497	6	129856375	0.0012768	0.000712653	1.79162	0.0731956	0.00298798	0.000966302	3.09218	0.0019871
rs72980627	6	129860734	-0.000756816	0.00150574	-0.50262	0.615232	0.00269347	0.00204163	1.31928	0.187078
rs117972683	6	129861191	0.000210451	0.00178295	0.118035	0.90604	-0.00173112	0.00241692	-0.716249	0.473838
rs2275215	6	129861392	0.000739615	0.000471982	1.56704	0.117106	-0.00086157	0.000639741	-1.34675	0.178062
rs117440266	6	129863730	0.00192319	0.00182382	1.05448	0.291662	0.00509105	0.00247307	2.05859	0.039534
rs117300064	6	129872544	-0.00036785	0.00146844	-0.250504	0.802198	-0.00209407	0.00199137	-1.05157	0.292996
rs17753919	6	129876647	-0.000881388	0.00160224	-0.550098	0.582252	-0.000302577	0.00217163	-0.139332	0.889188
rs9321172	6	129877999	-0.000213231	0.000460061	-0.463483	0.643018	0.000115479	0.000623683	0.185157	0.853106
rs76985450	6	129879610	-0.000152107	0.00174381	-0.0872265	0.930492	0.00323471	0.00236451	1.36803	0.171305
rs10457526	6	129896501	-5.66e-05	0.000522579	-0.108291	0.913765	-0.000760985	0.000708468	-1.07413	0.282766
rs13213236	6	129899151	0.00130244	0.00125541	1.03747	0.29952	0.00310101	0.00170208	1.8219	0.0684713
rs111866973	6	129903503	0.00263937	0.00170309	1.54975	0.121201	0.0026652	0.00230832	1.15461	0.248253
rs76608631	6	129903771	0.00208453	0.00170566	1.22212	0.221662	0.0020339	0.00231189	0.879754	0.378993
rs4504494	6	129913087	0.000479235	0.00107041	0.44771	0.654362	-0.00152103	0.00145114	-1.04816	0.294567
rs4895852	6	129915407	0.000417436	0.000431668	0.96703	0.33353	-0.00103597	0.000585149	-1.77044	0.0766545
rs75211619	6	129922335	-0.000848355	0.00130851	-0.648334	0.516769	0.000910274	0.00177403	0.51311	0.607875
rs12193739	6	129925978	0.000777964	0.000613504	1.26807	0.204775	-0.000135716	0.000831542	-0.16321	0.870353
rs4422639	6	129927604	-0.000427066	0.000636558	-0.6709	0.502285	-0.000420062	0.000862894	-0.486805	0.626397
rs74748306	6	129929888	2.61e-05	0.000609453	0.0427607	0.965892	-7.54e-05	0.000826229	-0.0912994	0.927255
rs77196540	6	129930774	0.000389554	0.00157169	0.247857	0.804245	0.00462161	0.00213044	2.16933	0.0300587
rs62422971	6	129942473	0.000362833	0.000476669	0.761184	0.446548	0.000886637	0.000646242	1.37199	0.170068
rs9385504	6	129949705	0.000363314	0.000477053	0.76158	0.446311	0.000972719	0.000646714	1.50409	0.132558
rs4291117	6	129952479	0.000629261	0.000739624	0.850785	0.394889	-0.00178675	0.00100212	-1.78297	0.0745917
rs11753915	6	129953275	0.000941697	0.000506297	1.85997	0.0628904	0.000772677	0.000686114	1.12616	0.260097
rs72984766	6	129956520	0.00354613	0.00183748	1.92989	0.053622	0.00159804	0.00249122	0.64147	0.521218
rs72984791	6	129965143	0.00119122	0.0011579	1.02878	0.303585	-0.00262789	0.00156972	-1.67411	0.094109
rs188170662	6	129965432	-0.000120552	0.00125218	-0.0962731	0.923304	-7.6e-06	0.00169749	-0.0044747	0.99643
rs12192896	6	129974846	-0.00068478	0.000667182	-1.02638	0.304715	-0.00012308	0.000904503	-0.136075	0.891762
rs6569617	6	129980436	0.0001751	0.000429967	0.40724	0.683832	0.000892184	0.000582918	1.53055	0.125882
rs9388722	6	129982285	8.06e-05	0.000430191	0.187277	0.851444	0.000811443	0.000583422	1.39084	0.164276
rs929103	6	129993162	-0.000430156	0.00092685	-0.464105	0.642573	-0.000771178	0.00125596	-0.614016	0.539205
rs12195164	6	129993700	-0.00100039	0.000947467	-1.05585	0.291036	0.00112998	0.00128475	0.879535	0.379112
rs13203608	6	129993895	-0.000430835	0.000757847	-0.568499	0.569697	-0.00129312	0.00102749	-1.25852	0.208206
rs9388723	6	129997515	0.000359495	0.000437391	0.821907	0.41113	0.000959077	0.000592924	1.61754	0.105763
rs72986995	6	130001506	0.00259742	0.00171664	1.51308	0.130259	-0.00173302	0.00232774	-0.744507	0.45657
rs1073246	6	130005699	-0.000429995	0.0010992	-0.391189	0.695658	-0.00139536	0.00149023	-0.93634	0.349099
rs12211400	6	130007477	-0.000582746	0.000426801	-1.36538	0.172134	0.000315084	0.000578562	0.544599	0.58603
rs17467302	6	130012225	-0.000180466	0.000463086	-0.389702	0.696757	-0.000626257	0.000627673	-0.997745	0.318404
rs13214415	6	130012270	-0.00026205	0.00122386	-0.214119	0.830454	-0.000828896	0.00165951	-0.499484	0.617439
rs17057615	6	130012645	9.33e-05	0.000494276	0.18868	0.850344	-0.000474274	0.000670127	-0.707737	0.479109
rs9398917	6	130014226	-0.00125367	0.000886025	-1.41494	0.157088	0.00150182	0.00120113	1.25034	0.211176
rs17057625	6	130015764	0.00178005	0.000763716	2.33078	0.0197658	-0.000306403	0.00103519	-0.295987	0.76724
rs1894641	6	130020950	-0.00030042	0.000578445	-0.519359	0.603511	4.85e-06	0.000784304	0.00618364	0.995066
rs12529067	6	130023213	-0.000717512	0.00070197	-1.02214	0.306715	0.000420018	0.000951941	0.441223	0.659052
rs2068686	6	130029790	0.0039389	0.00194469	2.02547	0.0428202	-0.00100555	0.00263794	-0.381188	0.703064
rs2068685	6	130029839	-0.00054744	0.000898888	-0.609019	0.542512	0.00215644	0.00121919	1.76874	0.076938
rs3752536	6	130031215	-0.00094023	0.000624992	-1.50439	0.132483	-0.00113729	0.000847344	-1.34218	0.179539
rs17057678	6	130031493	0.000229169	0.000844284	0.271436	0.786056	-7.33e-05	0.00114439	-0.0640378	0.94894
rs12213388	6	130032745	7.56e-05	0.000583705	0.129462	0.896992	0.00087742	0.000790854	1.10946	0.267233
rs17057685	6	130032765	0.000836847	0.00117933	0.709596	0.477955	0.000613514	0.00159877	0.38374	0.701171
rs9388726	6	130035812	-0.00113273	0.00112509	-1.00679	0.314037	0.00112691	0.00152634	0.738311	0.460326
rs11154496	6	130035924	-0.000237351	0.00052378	-0.45315	0.650441	-0.000842644	0.000709982	-1.18685	0.235287
rs12205840	6	130037920	0.000244413	0.00044444	0.549935	0.582365	0.000404327	0.000602492	0.671091	0.502163
rs72983893	6	130041037	0.00220331	0.0017582	1.25316	0.210148	-6.67e-05	0.00238341	-0.0279803	0.977678
rs13218146	6	130042832	0.000189081	0.000512235	0.36913	0.712031	-5.91e-05	0.000694314	-0.0851348	0.932154
rs72985915	6	130046452	-0.000463027	0.000718729	-0.64423	0.519427	0.000355766	0.000974574	0.365048	0.715076
rs12212925	6	130046986	-0.000767915	0.000514819	-1.49162	0.1358	-0.000674693	0.000697951	-0.966677	0.333706
rs74636743	6	130049545	0.000330995	0.000777245	0.425857	0.670212	-3.42e-05	0.00105404	-0.0324895	0.974082
rs7753327	6	130050610	0.000147572	0.000434292	0.339798	0.734009	0.000511522	0.000588733	0.868852	0.384929
rs34699829	6	130051925	0.000345575	0.000812506	0.42532	0.670604	-0.000212468	0.00110162	-0.192869	0.847062
rs72986000	6	130052214	-0.00142187	0.00117012	-1.21514	0.224312	-0.00258938	0.0015865	-1.63214	0.102651
rs117064128	6	130053669	0.00318769	0.00181606	1.75528	0.0792121	0.00162926	0.00246274	0.661565	0.50825
rs71570977	6	130056536	-0.000247707	0.000671949	-0.368639	0.712397	0.00165298	0.00091085	1.81477	0.0695604
rs17469847	6	130056581	0.000793	0.000509917	1.55516	0.11991	-0.0015063	0.00069112	-2.17951	0.0292945
rs116901592	6	130056718	-0.00364397	0.00146148	-2.49335	0.0126551	-0.00100836	0.00198192	-0.508778	0.610908
rs6569625	6	130058210	-0.00035041	0.00044012	-0.796171	0.425934	0.00129844	0.000596755	2.17583	0.0295688
rs17469966	6	130061044	0.000133068	0.000532156	0.250055	0.802545	0.000295386	0.000721429	0.409446	0.682212
rs9483054	6	130064818	0.000224903	0.000898624	0.250275	0.802375	0.000319196	0.00121807	0.262051	0.793283
rs79621669	6	130065289	-0.00103722	0.000971433	-1.06772	0.285646	-0.000439304	0.00131681	-0.333612	0.738672
rs62421145	6	130067530	-0.00157253	0.000906573	-1.73459	0.082814	0.000938299	0.0012288	0.763592	0.445111
rs62421146	6	130067644	-0.00216032	0.00113837	-1.89773	0.0577328	0.000167484	0.00154363	0.1085	0.913599
rs4451159	6	130071088	0.00136734	0.000978065	1.398	0.162113	0.00120717	0.00132613	0.910298	0.362666
rs77009522	6	130072008	-0.000358292	0.000768729	-0.466083	0.641156	0.000299167	0.00104214	0.287069	0.774059
rs208866	6	130072843	0.00204664	0.000987538	2.07246	0.038223	0.00259755	0.00133914	1.93972	0.0524145
rs182320	6	130073291	-0.000505538	0.000427967	-1.18126	0.237502	8.16e-05	0.00058029	0.140556	0.888221
rs35735554	6	130079059	0.000171228	0.00130152	0.13156	0.895332	-0.000164521	0.00176447	-0.0932414	0.925712
rs74506635	6	130079515	-0.000648305	0.000979341	-0.66198	0.507984	0.000823182	0.00132769	0.62001	0.535252
rs183286	6	130080159	0.000379084	0.000493541	0.768091	0.442434	-0.000468091	0.000669178	-0.699502	0.484239
rs72987942	6	130080560	0.00139098	0.00114745	1.21223	0.225424	-0.00326139	0.00155512	-2.0972	0.0359771
rs17057830	6	130081673	0.000759574	0.000669733	1.13414	0.256735	0.000849563	0.00090799	0.935652	0.349453
rs4897337	6	130084694	-0.00128435	0.000802353	-1.60073	0.109439	-0.000153173	0.00108763	-0.140832	0.888003
rs73776383	6	130086164	0.000994409	0.000576086	1.72615	0.0843219	0.00107414	0.000781222	1.37495	0.169147
rs12198824	6	130089137	-0.000327658	0.000536646	-0.610566	0.541488	-0.000203196	0.000727386	-0.279351	0.779976
rs17471438	6	130089444	0.000814518	0.00208454	0.390742	0.695988	0.00144645	0.00282703	0.511652	0.608895
rs56210631	6	130090425	0.000328554	0.000895099	0.367059	0.713576	0.00186424	0.00121354	1.5362	0.12449
rs873518	6	130093522	0.000378167	0.000616312	0.613597	0.539482	0.00160342	0.000835399	1.91934	0.054942
rs9372946	6	130094622	-0.00173731	0.00176559	-0.983983	0.325125	-0.000268184	0.00239395	-0.112026	0.910803
rs117488048	6	130094750	-0.00131937	0.00150987	-0.873826	0.382214	0.00116907	0.00204598	0.571399	0.567729
rs117094768	6	130103056	-0.000817979	0.00133924	-0.610778	0.541347	-0.00131675	0.00181545	-0.725302	0.468267
rs4256453	6	130106117	0.000150395	0.00042836	0.351095	0.725518	-0.00084921	0.000580821	-1.46209	0.143719
rs13218042	6	130113532	-0.00151379	0.00113159	-1.33775	0.180981	-0.000162026	0.00153422	-0.105608	0.915894
rs4546510	6	130119966	0.000694253	0.000562997	1.23314	0.217525	0.00162528	0.00076328	2.12933	0.0332274
rs34261771	6	130125973	-0.000371965	0.000535866	-0.694139	0.487596	-0.000316942	0.000726499	-0.436259	0.662649
rs9492381	6	130128115	0.000549018	0.000726758	0.755434	0.449989	-0.000171981	0.000985242	-0.174558	0.861427
rs10080810	6	130133016	0.000625917	0.000727099	0.860841	0.389326	-3.92e-05	0.000985703	-0.0397465	0.968295
rs11154506	6	130142270	1.94e-05	0.000446536	0.0434354	0.965354	-0.000544765	0.000605249	-0.900069	0.368084
rs9388739	6	130144808	-0.000390282	0.00063022	-0.61928	0.535733	-0.00121652	0.000854087	-1.42435	0.154347
rs6908690	6	130149758	0.000297276	0.000428694	0.693446	0.48803	-0.000207686	0.00058115	-0.357371	0.720814
rs17395562	6	130151064	-0.000486454	0.000660662	-0.736313	0.461541	-0.0012888	0.000896028	-1.43834	0.150338
rs7776426	6	130152520	0.000124001	0.000426422	0.290794	0.771209	9.67e-05	0.000578171	0.1672	0.867212
rs9492393	6	130154667	-0.000566364	0.000450847	-1.25622	0.209036	-0.000511438	0.000611409	-0.83649	0.40288
rs9492394	6	130155229	-0.000587115	0.00045082	-1.30233	0.192806	-0.000507097	0.000611045	-0.829885	0.406605
rs17058068	6	130164789	-0.000593901	0.00139244	-0.426517	0.669731	-0.000104606	0.00188758	-0.0554181	0.955805
rs17396508	6	130164821	0.000710269	0.000727386	0.976468	0.328833	-0.00018171	0.000986674	-0.184164	0.853885
rs878613	6	130169545	0.000748983	0.000566075	1.32312	0.185798	0.000767307	0.000767458	0.999803	0.317407
rs62421261	6	130171525	0.000561153	0.00130096	0.431337	0.666224	0.00216298	0.00176384	1.22629	0.22009
rs72993271	6	130179361	0.000249111	0.00108988	0.228568	0.819205	-0.00315577	0.00147742	-2.136	0.0326801
rs112847302	6	130183380	-0.00076927	0.00147719	-0.520764	0.602531	0.000293102	0.00200303	0.14633	0.883661
rs73599605	6	130183688	-0.00143757	0.00158809	-0.905217	0.365351	0.000563325	0.00215285	0.261665	0.79358
rs62421263	6	130188065	-0.000819046	0.000602852	-1.35862	0.174268	-0.00092545	0.000817452	-1.13211	0.257587
rs75713615	6	130196355	0.00109887	0.00117024	0.939012	0.347726	0.00170997	0.00158614	1.07806	0.281006
rs13196514	6	130196519	-0.000553843	0.00113489	-0.488014	0.62554	-0.000756289	0.0015398	-0.491163	0.623312
rs12193819	6	130196752	0.000612733	0.000432362	1.41718	0.156432	0.000572845	0.00058605	0.977468	0.328338
rs9968804	6	130211785	-0.00069749	0.000827199	-0.843195	0.39912	-0.000693293	0.00112141	-0.618232	0.536423
rs9375674	6	130216510	-0.000205001	0.000427851	-0.479141	0.631839	-0.000765847	0.00057994	-1.32056	0.186648
rs2039684	6	130251874	-8.63e-05	0.000530614	-0.162674	0.870775	0.000964315	0.00071934	1.34056	0.180066
rs12197285	6	130258638	-0.000440983	0.000521913	-0.844935	0.398148	-0.000140413	0.000707322	-0.198513	0.842644
rs76041783	6	130259198	0.000302828	0.000848634	0.356842	0.72121	0.00117787	0.00115019	1.02406	0.305806
rs114002323	6	130260363	-0.00101203	0.000745845	-1.35689	0.174816	-0.00102719	0.0010106	-1.01642	0.309432
rs72985338	6	130261245	0.00130545	0.00117913	1.10712	0.268242	-0.00488077	0.00159824	-3.05384	0.00225954
rs74335032	6	130267413	-0.00328086	0.00166712	-1.96799	0.0490701	0.000804255	0.00225985	0.355888	0.721925
rs6935571	6	130269045	-0.00200073	0.00161292	-1.24044	0.214813	-0.00172001	0.00218707	-0.786446	0.431607
rs7742476	6	130270748	0.000282371	0.000514248	0.549095	0.58294	0.000576194	0.000697148	0.826501	0.408521
rs55963329	6	130272811	-0.000904452	0.000546742	-1.65426	0.0980761	-0.000277381	0.000740486	-0.374593	0.707963
rs79332513	6	130276574	-0.00120253	0.000716823	-1.67758	0.0934301	0.00195103	0.000971813	2.00762	0.0446843
rs17757727	6	130284346	-0.00234382	0.00127257	-1.8418	0.0655058	-0.000477354	0.00172474	-0.276768	0.781958
rs56353742	6	130289707	0.000720926	0.000690017	1.04479	0.296119	0.000188774	0.000935956	0.201691	0.840158
rs117087533	6	130294438	-0.000795328	0.00107695	-0.738502	0.46021	0.00184021	0.00145947	1.26088	0.207354
rs4897353	6	130294526	-0.00161633	0.000431217	-3.74829	0.000178079	-0.000462719	0.000584786	-0.791262	0.428792
rs75333495	6	130294821	-0.00372972	0.00168364	-2.21527	0.0267423	2.49e-05	0.00228206	0.0109161	0.99129
rs10457536	6	130299975	-0.00130177	0.00046844	-2.77895	0.00545383	-0.000470641	0.000634922	-0.741257	0.458538
rs9385529	6	130304725	-0.00089881	0.000702826	-1.27885	0.200951	-0.000228397	0.000952787	-0.239715	0.810551
rs4897356	6	130310945	-0.000674516	0.000564231	-1.19546	0.231908	0.00051571	0.000764916	0.674205	0.500181
rs7742491	6	130311455	0.00120339	0.000450261	2.67265	0.00752587	-0.00127685	0.000610194	-2.09254	0.0363911
rs78271579	6	130313725	-0.00137061	0.000784308	-1.74754	0.080544	0.0024943	0.00106367	2.34501	0.0190273
rs6902109	6	130316559	0.0023133	0.00042788	5.40642	6.43e-08	-0.0011094	0.000579979	-1.91284	0.05577
rs76124800	6	130316654	-0.000993026	0.00137678	-0.721266	0.470747	-0.00129363	0.00186608	-0.69323	0.488166
rs13203469	6	130328399	0.00274518	0.00043616	6.29397	3.1e-10	-0.00179689	0.000591265	-3.03905	0.00237343
rs9492438	6	130334568	-0.000249826	0.000740497	-0.337375	0.735834	-8.3e-05	0.00100385	-0.0827134	0.934079
rs113898003	6	130341235	-0.00188017	0.000484044	-3.88429	0.000102652	0.00130032	0.00065626	1.98141	0.0475464
rs117926609	6	130348423	-0.00294114	0.00191134	-1.53879	0.123857	-0.00165575	0.00259228	-0.638724	0.523003
rs78511374	6	130348472	-0.00125718	0.00129651	-0.969669	0.332212	-0.000252144	0.00175758	-0.143461	0.885926
rs6569648	6	130349119	0.00403328	0.000497947	8.09981	5.52e-16	-0.00278243	0.000675211	-4.12084	3.78e-05
rs72987384	6	130349515	0.00128743	0.000942151	1.36648	0.17179	-0.00204056	0.00127705	-1.59788	0.110071
rs9398933	6	130350703	-0.00196512	0.000591206	-3.32391	0.00088776	0.00192398	0.000801462	2.40059	0.0163691
rs79164338	6	130355340	0.000349316	0.000707504	0.493731	0.621497	0.0011153	0.000959177	1.16276	0.244926
rs4895864	6	130364482	0.00310473	0.000431654	7.19263	6.37e-13	-0.00215697	0.000585111	-3.68643	0.000227461
rs75575024	6	130370404	0.00358619	0.000455234	7.8777	3.35e-15	-0.00260006	0.000617256	-4.21228	2.53e-05
rs9388768	6	130374102	0.00343572	0.00045414	7.56534	3.88e-14	-0.0027397	0.000615935	-4.44803	8.67e-06
rs78862139	6	130382554	-0.00499014	0.00204128	-2.44462	0.0145011	-0.00112418	0.0027655	-0.4065	0.684375
rs13209890	6	130396545	0.00352609	0.000484465	7.27832	3.39e-13	-0.00245922	0.000657014	-3.74302	0.000181853
rs62421348	6	130400442	-7.23e-05	0.00102876	-0.0702742	0.943975	-0.000832594	0.00139452	-0.597045	0.550478
rs114869959	6	130416291	0.00149661	0.00156647	0.955407	0.339373	-0.00087377	0.00212372	-0.411433	0.680756
rs12199027	6	130418172	-0.000687036	0.000606841	-1.13215	0.257571	0.00213496	0.000822713	2.59503	0.00945873
rs76510800	6	130419638	-0.00186176	0.00115564	-1.61103	0.107175	0.00219216	0.00156685	1.39909	0.161787
Affx-27689180	6	130425317	-0.00241292	0.00162968	-1.48061	0.138711	-0.00273532	0.00220877	-1.23839	0.215572
rs72991294	6	130428179	-0.0018276	0.000510215	-3.58201	0.000341008	0.00132197	0.000691712	1.91115	0.0559861
rs17632964	6	130434930	-0.000243153	0.000719287	-0.338048	0.735327	0.000372359	0.000974979	0.381915	0.702525
rs10485400	6	130444124	-0.00189851	0.000432927	-4.38529	1.16e-05	0.00131651	0.000586896	2.24317	0.0248865
rs72993008	6	130445031	0.00139925	0.000901864	1.5515	0.120782	-0.00230711	0.00122251	-1.88719	0.059136
rs17633311	6	130448853	0.000255746	0.00124462	0.20548	0.837197	0.00183151	0.0016874	1.0854	0.277743
rs7775285	6	130452600	-0.000645458	0.00100498	-0.642259	0.520706	-0.00227858	0.00136215	-1.67278	0.0943708
rs9321212	6	130455899	0.00217194	0.000443287	4.89961	9.61e-07	-0.00120046	0.000601066	-1.99721	0.0458034
rs17633592	6	130461076	0.000868336	0.000906677	0.957714	0.338208	0.000847006	0.00122905	0.689152	0.490728
rs13218274	6	130461810	0.000196172	0.000721921	0.271736	0.785825	0.000421498	0.000978943	0.430564	0.666785
rs12214827	6	130464889	0.00115389	0.000806291	1.4311	0.152401	-0.00167623	0.00109326	-1.53325	0.125216
rs41285304	6	130465404	0.000733117	0.000587553	1.24775	0.212125	0.0019092	0.000796508	2.39696	0.0165321
rs17706276	6	130466094	-0.00141809	0.000959538	-1.47789	0.139438	3.49e-05	0.00130098	0.026817	0.978606
rs4897370	6	130466676	0.000773113	0.000491014	1.57452	0.115368	0.000334817	0.00066553	0.503083	0.614906
rs2095452	6	130471063	0.000921476	0.000451653	2.04023	0.041328	0.000131906	0.000612346	0.21541	0.829448
rs76283515	6	130474104	0.0013897	0.00129063	1.07676	0.281587	0.000505742	0.00174998	0.288999	0.772582
rs1932105	6	130485558	0.000712433	0.000514795	1.38392	0.166385	-0.000864588	0.000697947	-1.23876	0.215436
rs117674408	6	130486513	-0.00108555	0.0016687	-0.650532	0.515349	-0.000182038	0.00226045	-0.0805316	0.935815
rs6939344	6	130487689	0.000366421	0.000829469	0.441754	0.658667	-0.000394135	0.00112458	-0.350474	0.725984
rs9492472	6	130490969	0.00118872	0.000649984	1.82884	0.0674247	-0.000844472	0.000881118	-0.95841	0.337857
rs75180678	6	130495888	-0.00351411	0.00151627	-2.3176	0.0204717	0.00359771	0.00205497	1.75074	0.0799923
rs71572910	6	130498028	-0.000159083	0.000884116	-0.179935	0.857204	2.35e-07	0.00119849	0.000196475	0.999843
rs9402219	6	130503306	9.83e-05	0.000432755	0.227069	0.82037	-0.0002546	0.000586675	-0.433971	0.66431
rs78427498	6	130504278	0.000254183	0.00117526	0.216278	0.828771	-3.89e-05	0.00159329	-0.0244406	0.980501
rs118113156	6	130507130	-0.00243438	0.00140815	-1.72878	0.0838486	-0.000414093	0.00190878	-0.216942	0.828254
rs9402220	6	130507542	-0.000518659	0.000525815	-0.986391	0.323942	0.00205392	0.000712908	2.88105	0.00396383
rs9492480	6	130508976	-0.000560413	0.000429308	-1.30538	0.191763	-0.000881831	0.000582216	-1.51461	0.129872
rs17058492	6	130511949	-0.000249932	0.000869349	-0.287493	0.773735	-0.00211481	0.0011783	-1.79481	0.0726855
rs12197754	6	130521070	0.00101713	0.00050814	2.00167	0.0453215	-0.000154168	0.000688981	-0.223762	0.822942
rs6569665	6	130533734	0.000383372	0.000512699	0.747753	0.45461	0.00155139	0.0006952	2.23158	0.0256436
rs11154534	6	130534150	0.000855968	0.000463541	1.84658	0.0648086	-0.000805279	0.000628286	-1.28171	0.199946
rs9492497	6	130541488	-0.000571946	0.000440057	-1.29971	0.193701	-0.000305813	0.000597096	-0.512167	0.608534
rs41285312	6	130543839	-0.00163366	0.00146968	-1.11158	0.266321	0.000638401	0.00199168	0.320534	0.748563
rs2326950	6	130549585	0.000362269	0.000812635	0.445795	0.655746	-0.0024941	0.00110137	-2.26455	0.0235411
rs17058579	6	130556845	-0.00103812	0.000891883	-1.16396	0.244441	0.000207153	0.0012102	0.171172	0.864088
rs4897383	6	130558871	-0.00130611	0.000651956	-2.00337	0.0451382	-0.00113404	0.000883897	-1.283	0.199494
rs17635780	6	130566169	-0.000785619	0.001449	-0.542182	0.587694	-0.00047022	0.00196449	-0.239361	0.810826
rs2064874	6	130569831	-0.00129137	0.000642065	-2.01127	0.044298	-0.000901015	0.00087043	-1.03514	0.300605
rs117919234	6	130570400	0.00136426	0.00113235	1.20481	0.228277	-0.000827657	0.0015348	-0.53926	0.589708
rs4513812	6	130594120	0.000186626	0.000493263	0.37835	0.705171	-0.00189032	0.000668599	-2.82728	0.0046948
rs12204611	6	130596579	-0.000263805	0.00123389	-0.2138	0.830703	-0.00296611	0.00167287	-1.77306	0.0762191
rs118010043	6	130599832	-0.0021675	0.00125281	-1.73011	0.0836118	0.00191544	0.00169835	1.12782	0.259397
rs12197194	6	130600056	5.41e-05	0.000471078	0.114877	0.908543	-0.0020385	0.000638472	-3.19278	0.00140926
rs117867182	6	130604402	-0.00297362	0.00153486	-1.93739	0.0526986	0.000641265	0.00208026	0.308262	0.757884
rs12211846	6	130613000	0.000107015	0.000470975	0.227221	0.820252	-0.00213349	0.000638396	-3.34196	0.000831999
rs4895877	6	130615569	0.00192377	0.000678019	2.83734	0.00454942	-0.00193263	0.000919127	-2.10268	0.0354942
rs7755670	6	130619638	0.00220601	0.00162798	1.35506	0.175398	-0.00289577	0.0022066	-1.31232	0.189413
rs76605144	6	130623035	0.00205367	0.00119416	1.71976	0.085478	-0.000518935	0.00161799	-0.320728	0.748417
rs72992430	6	130649455	0.00095532	0.00114765	0.832414	0.405176	-0.00104083	0.00155571	-0.669038	0.503472
rs184497214	6	130654064	0.00104019	0.0012737	0.816668	0.414119	-0.00181753	0.00172585	-1.05313	0.292284
rs118119504	6	130661178	-0.00460472	0.0020231	-2.27607	0.0228423	0.0030373	0.00274578	1.10617	0.268655
rs6930509	6	130664561	0.00157735	0.000604826	2.60794	0.00910931	-0.00241743	0.000819801	-2.9488	0.00319032
rs12527882	6	130691526	-0.00134397	0.000626658	-2.14466	0.0319807	-0.0011841	0.000849463	-1.39394	0.163337
rs113467938	6	130693453	-0.000232724	0.00199833	-0.11646	0.907288	-0.00231689	0.0027094	-0.85513	0.39248
rs118011563	6	130698483	-0.0010723	0.00141063	-0.760156	0.447162	0.00300934	0.0019123	1.57367	0.115564
rs117482405	6	130710514	-0.000192915	0.00115871	-0.166491	0.867771	-0.000429575	0.00157104	-0.273433	0.78452
rs10155668	6	130752428	0.00135045	0.000580671	2.32567	0.0200369	-0.00324043	0.000787267	-4.11605	3.86e-05
rs17190291	6	130754645	3.9e-05	0.000711919	0.0547939	0.956303	-0.000139493	0.000965493	-0.144478	0.885123
rs6927593	6	130756944	-4.52e-05	0.000456981	-0.0988714	0.92124	-0.00218685	0.000619478	-3.53014	0.0004154
rs62432237	6	130759042	-0.00208808	0.000962328	-2.16983	0.0300207	-0.00178229	0.00130463	-1.36613	0.171898
rs3813360	6	130761798	-0.00143571	0.00057965	-2.47685	0.0132553	-0.000514346	0.000785834	-0.654523	0.512775
rs12200105	6	130761804	0.00139856	0.000582093	2.40263	0.0162781	-0.00328458	0.000789081	-4.16254	3.15e-05
rs12207253	6	130761867	0.00150676	0.00104043	1.44821	0.14756	-0.00307807	0.00141025	-2.18264	0.0290628
rs3813359	6	130761957	-0.00144986	0.000628643	-2.30633	0.0210928	-6.76e-05	0.000852525	-0.0792633	0.936823
rs17053432	6	130762287	-0.000560391	0.00131958	-0.424675	0.671074	-0.0021011	0.00178835	-1.17488	0.240043
rs41285318	6	130763998	-0.00078138	0.00185781	-0.420592	0.674054	0.000368497	0.00251957	0.146254	0.883721
rs117397974	6	130769297	-0.00576301	0.00153444	-3.75578	0.000172838	-0.00360299	0.00207986	-1.73232	0.0832173
rs6901603	6	130772152	-3.83e-05	0.000466722	-0.0820685	0.934592	-0.00130689	0.000633024	-2.06451	0.0389701
rs13212605	6	130773815	-9.38e-05	0.000443517	-0.211401	0.832575	0.000567806	0.000601129	0.944566	0.344881
rs113013741	6	130777635	-0.00267634	0.00146587	-1.82576	0.0678873	0.000423982	0.00198638	0.213445	0.83098
rs111754223	6	130777672	-0.000460284	0.000979222	-0.470051	0.638319	-0.00366841	0.00132748	-2.76344	0.00571988
rs17059090	6	130782474	-0.000540487	0.00112056	-0.482336	0.629568	-0.00126287	0.00151914	-0.831302	0.405804
rs58918763	6	130782893	-0.00199833	0.000742764	-2.69041	0.00713692	-0.00139472	0.00100691	-1.38516	0.166006
rs13218402	6	130785590	3.34e-05	0.000427134	0.0782672	0.937616	-0.000633817	0.000579014	-1.09465	0.273671
rs11154584	6	130787438	0.000414283	0.000430093	0.963241	0.335427	0.0011383	0.000582896	1.95283	0.0508402
rs9492602	6	130789541	-0.000934055	0.000427099	-2.18698	0.0287449	-0.000618193	0.000578931	-1.06782	0.285603
rs9375714	6	130791713	-0.00167677	0.000628985	-2.66584	0.00767999	-3.33e-05	0.000852972	-0.0390643	0.968839
rs62432887	6	130795738	-0.00190976	0.000962187	-1.98481	0.0471666	0.000552102	0.00130413	0.42335	0.67204
rs1980721	6	130804595	-0.00109374	0.000535882	-2.04101	0.041251	-0.000512557	0.000726268	-0.705741	0.48035
rs17059135	6	130805934	0.000659303	0.00101456	0.649845	0.515793	-0.00120415	0.00137548	-0.875441	0.381335
rs6912007	6	130806839	-0.00141571	0.00151444	-0.934813	0.349885	-0.00324129	0.00205345	-1.57846	0.114461
rs62432889	6	130810301	-0.00172214	0.00133289	-1.29203	0.196347	-0.000925568	0.00180742	-0.512092	0.608587
rs76424216	6	130817076	0.000766264	0.000858135	0.892942	0.371889	-0.00100707	0.00116333	-0.865675	0.386669
rs2876086	6	130818014	-0.00134942	0.000550555	-2.45101	0.0142463	9.59e-05	0.000746259	0.128557	0.897708
rs1203352	6	130820232	0.00300299	0.00095081	3.15835	0.00158683	-0.00114251	0.00128922	-0.886205	0.375508
rs77744620	6	130826788	-0.00308107	0.00101362	-3.03966	0.00236864	-0.00150134	0.00137428	-1.09246	0.274631
rs9398944	6	130830735	0.000605458	0.000604206	1.00207	0.316309	0.000462573	0.000819006	0.564798	0.572211
rs17059162	6	130832818	-0.00174724	0.000551864	-3.16606	0.00154532	-0.000391445	0.000748331	-0.523091	0.600912
rs7771642	6	130841206	-0.00155157	0.000607749	-2.55297	0.0106812	-0.00168588	0.000823801	-2.04646	0.0407115
rs17801702	6	130846891	0.000681085	0.000503988	1.35139	0.176571	0.000674173	0.000683109	0.986918	0.323683
rs77778890	6	130849907	0.00196131	0.00110078	1.78174	0.074792	0.000993273	0.00149233	0.665584	0.505677
rs17059212	6	130868894	8.05e-05	0.00052278	0.153976	0.877629	0.000615681	0.00070867	0.868784	0.384966
rs9321230	6	130868993	-0.000637251	0.000455087	-1.40028	0.161429	-5.4e-05	0.000616951	-0.087565	0.930223
rs117813189	6	130873275	-0.000337133	0.0015134	-0.222766	0.823718	-0.000124678	0.00205142	-0.0607763	0.951537
rs111682517	6	130881550	-0.000701207	0.0011372	-0.616608	0.537494	0.000598187	0.00154138	0.388086	0.697953
rs117108018	6	130883598	0.00374249	0.00134632	2.7798	0.00543961	0.000248828	0.00182551	0.136306	0.89158
rs7745584	6	130891047	0.00205227	0.00116698	1.75862	0.0786432	-0.00312141	0.00158175	-1.97339	0.0484525
rs111557385	6	130893999	0.00141892	0.00112628	1.25983	0.207731	-0.00045902	0.00152688	-0.300627	0.763699
rs9321240	6	130896104	4.19e-06	0.000716223	0.00584516	0.995336	0.000231799	0.000971107	0.238696	0.811341
rs4897437	6	130896619	-0.000702552	0.000434616	-1.61649	0.10599	-6.15e-05	0.000589204	-0.104392	0.916859
rs57530152	6	130903951	-0.00171822	0.00154655	-1.111	0.266569	-0.00317361	0.00209684	-1.51352	0.130148
rs7745661	6	130913854	0.000266495	0.000465398	0.572618	0.566904	-0.00054708	0.000630742	-0.86736	0.385745
rs9402253	6	130914161	-0.000607191	0.000678882	-0.894397	0.37111	0.000637309	0.000919972	0.692748	0.488468
rs75409044	6	130915036	-0.00192046	0.00138092	-1.39071	0.164315	-0.000442097	0.00187203	-0.236159	0.813309
rs11968607	6	130918753	0.00116323	0.000811907	1.43272	0.15194	-0.00178144	0.00110058	-1.61864	0.105527
rs114805946	6	130921428	9.48e-05	0.00133598	0.0709746	0.943418	-0.00101663	0.00181043	-0.561542	0.574429
rs9483149	6	130922149	-0.000331255	0.000768477	-0.431053	0.66643	7.96e-05	0.00104231	0.076359	0.939134
rs117475544	6	130923487	-0.000368441	0.00160676	-0.229308	0.81863	0.00217654	0.00217816	0.999259	0.31767
rs6569693	6	130924497	-0.000263015	0.000862035	-0.30511	0.760283	0.0010862	0.00116887	0.929273	0.352748
rs77494964	6	130925595	0.00449743	0.00202372	2.22236	0.0262599	0.00123104	0.00274436	0.44857	0.653742
rs62431588	6	130927407	-0.000782854	0.000801116	-0.977204	0.328469	-0.0017904	0.00108608	-1.6485	0.0992508
rs79346731	6	130927624	-0.000135431	0.000960288	-0.141031	0.887845	0.000240289	0.00130165	0.184603	0.853541
rs4895890	6	130941233	2.53e-05	0.00122686	0.020604	0.983562	0.00179763	0.00166297	1.08098	0.279708
rs6924980	6	130943247	0.000193116	0.00067958	0.28417	0.776281	-0.00163308	0.000921098	-1.77297	0.0762348
rs72992203	6	130956724	0.00315662	0.00132812	2.37676	0.0174661	-0.00141092	0.00180114	-0.783348	0.433423
rs9388820	6	130962268	-0.00194731	0.000834986	-2.33215	0.0196935	-0.000629208	0.00113184	-0.555919	0.578267
rs9372971	6	130964437	0.00103833	0.00109076	0.951933	0.341132	-0.00188081	0.00147965	-1.27112	0.203688
rs9492683	6	130967588	0.00115083	0.000631248	1.8231	0.0682893	0.000569168	0.000855966	0.664942	0.506088
rs13218604	6	130969493	0.00131399	0.000532709	2.46663	0.0136398	-0.00019791	0.000721804	-0.274188	0.78394
rs9375755	6	130979564	-0.00174155	0.000933739	-1.86514	0.0621627	-0.00103967	0.00126552	-0.82154	0.41134
rs12205141	6	130983313	0.000719783	0.00110019	0.654238	0.512959	0.000158196	0.00149134	0.106077	0.915522
rs5027240	6	130993977	0.00119845	0.0004296	2.78969	0.00527624	-0.00137309	0.000582524	-2.35715	0.0184167
rs78146725	6	130996367	0.000912364	0.00161444	0.565126	0.571988	-0.00214948	0.00218981	-0.981584	0.326306
rs10457555	6	131006728	0.000224871	0.000911015	0.246835	0.805036	0.00220377	0.00123476	1.78477	0.0742993
rs1567262	6	131020856	0.000353375	0.000485536	0.727804	0.466734	-0.000159446	0.000658355	-0.242188	0.808635
rs1032614	6	131034807	-0.000122856	0.000443269	-0.277159	0.781658	0.000501594	0.000600954	0.834663	0.403908
rs76555593	6	131044101	9.33e-05	0.00106886	0.0873063	0.930428	-0.00102232	0.00144923	-0.705424	0.480547
rs12190916	6	131045693	0.000650472	0.000595581	1.09216	0.274762	-0.00168061	0.00080735	-2.08164	0.0373765
rs77420236	6	131045721	-0.00170991	0.00158598	-1.07814	0.280973	0.00129815	0.00215015	0.60375	0.54601
rs10872374	6	131046209	0.000280791	0.000529314	0.530481	0.595779	0.000343697	0.000717615	0.478943	0.631979
rs6935004	6	131047028	-0.00111371	0.0012407	-0.897649	0.369374	-0.00184217	0.0016813	-1.09568	0.27322
rs4897454	6	131047237	-0.00147815	0.000697518	-2.11916	0.0340781	0.000816135	0.000946032	0.862693	0.388307
rs12200738	6	131051390	0.00120964	0.00112382	1.07637	0.281764	0.000306162	0.00152324	0.200994	0.840703
rs6917370	6	131051544	0.00198319	0.00189789	1.04494	0.29605	-0.00470336	0.00257484	-1.82666	0.0677522
rs12524344	6	131059453	-0.00161438	0.000895637	-1.80249	0.0714695	0.000955001	0.0012143	0.786464	0.431596
rs72996225	6	131066354	-0.003594	0.00168998	-2.12666	0.0334495	0.000235497	0.00229202	0.102747	0.918164
rs78319602	6	131069462	0.00131638	0.00132611	0.992661	0.320876	-0.000156007	0.00179819	-0.0867583	0.930864
rs72996238	6	131079572	-0.000801347	0.00172349	-0.464956	0.641963	0.000758912	0.00233622	0.324847	0.745297
rs13200945	6	131090082	0.00250449	0.000971679	2.57749	0.00995265	-0.00254556	0.00131723	-1.93251	0.0532976
rs62425266	6	131092537	0.000774684	0.000650686	1.19057	0.233825	3.39e-05	0.000882313	0.0384292	0.969345
rs12207401	6	131100459	-0.000198259	0.00132066	-0.150121	0.880669	0.00150843	0.00179166	0.841914	0.399837
rs2326989	6	131100525	0.000683098	0.000458906	1.48854	0.136611	-0.00103341	0.000621951	-1.66157	0.0966011
rs10485096	6	131111501	-0.00183826	0.00181392	-1.01342	0.310862	-0.00110271	0.0024584	-0.448548	0.653758
rs12527906	6	131112116	-1.12e-05	0.000434531	-0.0257453	0.979461	0.00154118	0.000589196	2.61573	0.00890409
rs11758228	6	131131650	0.00109947	0.00080012	1.37413	0.169403	-6.32e-05	0.00108474	-0.0582936	0.953515
rs7744295	6	131131934	-0.000743473	0.000590735	-1.25856	0.208192	0.000948994	0.000800999	1.18476	0.236112
rs9388853	6	131137002	-0.00151069	0.000607288	-2.48761	0.0128611	0.00169202	0.000823464	2.05476	0.0399031
rs1044303	6	131148737	-0.00208762	0.000467214	-4.46824	7.89e-06	0.00182938	0.000633259	2.88883	0.00386707
rs80139261	6	131150164	0.000338621	0.000599034	0.565278	0.571885	0.00169135	0.000811983	2.08299	0.0372529
rs74910704	6	131153681	5.57e-05	0.00195546	0.0284779	0.977281	0.00227661	0.00265098	0.858778	0.390463
rs872577	6	131167937	-0.000177453	0.000444465	-0.399252	0.689708	0.0015644	0.000602273	2.59749	0.00939119
rs61731767	6	131179302	0.000797883	0.00101131	0.78896	0.430136	0.0023328	0.00137075	1.70185	0.0887852
rs13217139	6	131194481	0.00178864	0.000463317	3.86051	0.000113176	-0.00371771	0.000628057	-5.91938	3.24e-09
rs75349418	6	131210019	0.00141264	0.0014551	0.970823	0.331637	-0.000766324	0.00197237	-0.388529	0.697625
rs10499177	6	131215821	-0.00147598	0.000801667	-1.84113	0.0656029	0.00229722	0.00108631	2.1147	0.0344565
rs17832408	6	131217064	0.000469807	0.00169002	0.277989	0.781021	0.00200249	0.00229157	0.873853	0.382199
rs117254608	6	131246798	0.000497164	0.00202861	0.245076	0.806398	0.0025588	0.00274971	0.930569	0.352077
rs7769153	6	131256364	-0.00132578	0.00130754	-1.01396	0.310604	0.0020841	0.00177236	1.17589	0.23964
rs117135813	6	131258259	0.000416834	0.00114349	0.364528	0.715464	-0.000840698	0.00155061	-0.542172	0.5877
rs79834376	6	131268756	-0.00170099	0.00117311	-1.44998	0.147065	0.00135046	0.00159055	0.849057	0.39585
rs80187274	6	131274857	0.000996208	0.00115571	0.861986	0.388696	-0.00426282	0.00156665	-2.72098	0.00650926
rs35291891	6	131279281	-0.0007423	0.00133241	-0.557109	0.577453	0.00262171	0.00180572	1.45189	0.146533
rs117644667	6	131297514	0.000808527	0.00128772	0.627873	0.530088	-0.00422297	0.00174592	-2.41877	0.0155736
rs4895901	6	131307182	0.000361258	0.000440402	0.820293	0.41205	0.00180829	0.000596948	3.02923	0.00245197
rs77093815	6	131307552	3.56e-05	0.0018674	0.0190713	0.984784	0.00434644	0.00253039	1.71769	0.0858537
rs79253164	6	131325448	0.00160324	0.00100063	1.60223	0.109106	-0.00341454	0.00135624	-2.51765	0.0118145
rs6921207	6	131327956	-0.00101852	0.000440928	-2.30994	0.0208922	0.000264441	0.000597694	0.442436	0.658174
rs9375797	6	131345517	-0.00119366	0.000505999	-2.35901	0.0183243	0.000706729	0.000686032	1.03017	0.302932
rs1855078	6	131351103	-0.000339838	0.000606992	-0.559873	0.575566	-0.000441077	0.000823026	-0.535921	0.592014
rs1332491	6	131356655	0.000931432	0.000501625	1.85683	0.0633361	-0.00285642	0.000680066	-4.20021	2.67e-05
rs9483210	6	131388024	-0.00125375	0.00050637	-2.47596	0.0132886	0.000732057	0.000686597	1.06621	0.286329
rs951251	6	131391212	-0.00139413	0.00055678	-2.50392	0.0122832	0.000277573	0.000754873	0.367709	0.713091
rs117189659	6	131394204	0.000868593	0.00116969	0.742587	0.457733	-0.000985267	0.00158597	-0.621238	0.534444
rs4897493	6	131394493	0.00144679	0.000841773	1.71874	0.0856629	-0.00272484	0.00114115	-2.3878	0.0169503
rs72989823	6	131400203	-0.00313094	0.0016082	-1.94686	0.0515526	-0.00243343	0.00218047	-1.11601	0.264418
rs72989827	6	131404919	-0.000368148	0.000498178	-0.738988	0.459915	0.00104156	0.000675301	1.54237	0.122984
rs4897496	6	131405141	0.000646257	0.000477133	1.35446	0.175591	0.00075732	0.000646835	1.17081	0.241676
rs72989830	6	131405604	-0.00408259	0.00209342	-1.9502	0.0511533	0.00240924	0.00283654	0.849358	0.395683
rs76338277	6	131425441	-0.000848102	0.00144813	-0.585652	0.55811	0.00308117	0.00196288	1.56972	0.116482
rs76149332	6	131426405	-6.84e-06	0.00137042	-0.00499252	0.996017	0.0010593	0.00185757	0.570257	0.568504
rs7769831	6	131433676	-2.43e-06	0.000493409	-0.00492033	0.996074	-0.000703756	0.000668798	-1.05227	0.292676
rs75700298	6	131437678	-0.00104524	0.000942813	-1.10864	0.267586	-0.000423877	0.00127775	-0.331736	0.740089
rs9492827	6	131438561	1.93e-05	0.0004942	0.0389693	0.968915	-0.000645094	0.000669947	-0.962904	0.335597
rs62422414	6	131439716	0.00073009	0.000472434	1.54538	0.122256	0.000377206	0.000640394	0.589022	0.555847
rs516473	6	131443843	-0.000781313	0.000426464	-1.83207	0.0669415	-0.0002316	0.000578176	-0.40057	0.688737
rs9372991	6	131452054	-0.000429739	0.00079361	-0.541498	0.588165	-0.00040471	0.00107553	-0.37629	0.706702
rs79212517	6	131455518	-0.0018895	0.00114273	-1.6535	0.0982301	0.000472367	0.00154918	0.304915	0.760431
rs6569733	6	131457657	-0.000601762	0.00058361	-1.0311	0.302493	-0.000511093	0.000791105	-0.64605	0.518248
rs2222783	6	131457785	-0.000888844	0.000444694	-1.99878	0.0456333	0.000189862	0.000603398	0.314654	0.753025
rs73633154	6	131459186	0.000921707	0.000661923	1.39247	0.163781	-1.74e-05	0.000897357	-0.0193671	0.984548
rs6942184	6	131467107	-0.000679436	0.000446272	-1.52247	0.127892	-0.000138396	0.000605169	-0.22869	0.81911
rs2761285	6	131468158	7.04e-05	0.000481401	0.146299	0.883685	-0.00119473	0.000652545	-1.83088	0.0671201
rs12204474	6	131472148	0.000265123	0.000477811	0.554871	0.578984	0.00108044	0.00064831	1.66655	0.0956057
rs11965549	6	131476528	0.00133114	0.000702452	1.89499	0.0580944	5.49e-05	0.000952149	0.0576935	0.953993
rs56041062	6	131485761	-0.0017372	0.00103811	-1.67344	0.0942425	0.00434601	0.0014076	3.08752	0.0020185
rs1408027	6	131490472	-0.000125013	0.000428394	-0.291817	0.770427	-4.4e-05	0.000580928	-0.0758226	0.93956
rs9321275	6	131493218	-0.00127044	0.00137975	-0.920776	0.357168	-0.00049803	0.00187021	-0.266296	0.790011
rs17183507	6	131499639	0.00050341	0.00063351	0.794636	0.426826	0.00137813	0.000858874	1.60457	0.108588
rs7768335	6	131505745	-8.29e-05	0.000429472	-0.192951	0.846997	-0.000163338	0.000581881	-0.280706	0.778936
rs1190788	6	131520655	0.000234685	0.000447222	0.524762	0.599749	-0.000268767	0.000606354	-0.443251	0.657584
rs34324046	6	131520691	0.00113731	0.00140308	0.810583	0.417606	-0.000685919	0.00190227	-0.360579	0.718415
rs116906126	6	131538629	0.000990627	0.00197865	0.500659	0.616611	-0.00330224	0.00268334	-1.23064	0.218457
rs112909512	6	131539851	-0.000609929	0.0010832	-0.563083	0.573379	-0.00124554	0.00146836	-0.84825	0.396299
rs12215812	6	131541438	0.000299841	0.00061898	0.484411	0.628095	0.00161635	0.000839113	1.92626	0.0540725
rs10484763	6	131549060	-0.00032817	0.000448102	-0.732357	0.463951	-0.000334403	0.00060751	-0.550448	0.582012
rs11753124	6	131550149	0.00146553	0.000776661	1.88696	0.0591669	-0.000485818	0.00105305	-0.461344	0.644552
rs3777487	6	131584810	6.87e-05	0.000614465	0.111745	0.911025	0.000483765	0.000833008	0.580745	0.561413
rs6910935	6	131587157	-0.000577109	0.000902342	-0.639568	0.522454	-0.000777337	0.00122306	-0.63557	0.525057
rs3777491	6	131590766	0.000170462	0.00209505	0.0813642	0.935152	0.00493555	0.0028409	1.73732	0.0823321
rs1407532	6	131609166	-0.000142028	0.000426453	-0.333045	0.7391	0.000692242	0.000578104	1.19743	0.231138
rs72993174	6	131624690	-0.00203693	0.0015546	-1.31026	0.190108	-0.00336842	0.00210787	-1.59802	0.11004
rs55834407	6	131626163	-0.000267622	0.000606184	-0.441485	0.658862	0.000795033	0.000821753	0.967484	0.333303
rs118112584	6	131631440	-0.000962131	0.00110904	-0.867532	0.385651	-0.000674195	0.00150344	-0.448436	0.653839
rs117930089	6	131638103	0.00113226	0.00186591	0.606815	0.543974	-0.00625025	0.00252916	-2.47128	0.0134637
rs1322595	6	131639635	-0.000166118	0.000427633	-0.388459	0.697677	-0.00061345	0.000579801	-1.05804	0.29004
rs2104270	6	131650385	0.000417276	0.000439785	0.948818	0.342714	0.000208918	0.000596183	0.350426	0.726019
rs2181572	6	131666295	-0.00021948	0.000871382	-0.251875	0.801137	-0.00153744	0.001182	-1.30071	0.19336
rs17575445	6	131671255	-0.000484236	0.000931522	-0.519833	0.603181	-0.0014666	0.00126207	-1.16206	0.245211
rs34045545	6	131675492	0.00165486	0.000664587	2.49006	0.0127726	0.000203253	0.000901391	0.225488	0.8216
rs9483259	6	131684994	-0.000426078	0.000920639	-0.462807	0.643503	-0.00147016	0.00124825	-1.17778	0.238885
rs116984310	6	131689859	-0.00235018	0.00131991	-1.78056	0.0749849	0.00143137	0.00178882	0.800176	0.42361
rs78938768	6	131690212	0.000871535	0.00161864	0.538438	0.590275	0.00336668	0.00219381	1.53463	0.124876
rs6939316	6	131691964	0.000932523	0.000688195	1.35503	0.17541	-0.00143856	0.000932839	-1.54213	0.123042
rs117313755	6	131697244	-0.0021103	0.000967496	-2.1812	0.0291694	-0.00130922	0.00131224	-0.9977	0.318426
rs117097270	6	131699334	0.000708536	0.000933648	0.75889	0.447919	-0.00052132	0.00126592	-0.411812	0.680478
rs2146825	6	131708393	-0.00146406	0.00090586	-1.61621	0.10605	-0.00174214	0.00122773	-1.41899	0.155902
rs6927380	6	131708697	0.00127084	0.00044015	2.88728	0.0038861	0.000696976	0.000596628	1.16819	0.24273
rs67168999	6	131730467	0.0014351	0.000700125	2.04978	0.0403868	-0.000905824	0.000949079	-0.954425	0.339869
rs2143776	6	131730507	0.000970519	0.00044253	2.19311	0.0283	0.000866823	0.000599882	1.44499	0.148462
rs78786237	6	131730900	0.00305036	0.00163085	1.87041	0.0614277	0.000592068	0.00221109	0.267773	0.788875
rs116845389	6	131731067	-0.00240359	0.00179485	-1.33916	0.180518	0.000673343	0.00243402	0.276638	0.782058
rs722027	6	131737654	0.000264677	0.000665138	0.397927	0.690684	0.000302494	0.000901831	0.335422	0.737307
rs12208545	6	131738064	-0.000171893	0.000855752	-0.200868	0.840802	-0.0027071	0.00116016	-2.33339	0.0196284
rs80200504	6	131741303	-4.91e-05	0.00145963	-0.0336636	0.973145	0.00174769	0.00197929	0.882991	0.377242
rs72995302	6	131753677	0.001302	0.000721915	1.80354	0.0713044	-0.000975954	0.000978515	-0.997383	0.318579
rs2327150	6	131760040	0.00012619	0.000989517	0.127527	0.898523	-0.00178354	0.00134159	-1.32942	0.183709
rs2608903	6	131763378	-0.00151421	0.000440312	-3.43896	0.000584037	-0.000951794	0.000597032	-1.59421	0.11089
rs72997228	6	131770904	0.000469602	0.00149069	0.315022	0.752745	0.00127272	0.00202082	0.629804	0.528823
rs112140035	6	131772874	0.00664098	0.00173536	3.82685	0.000129819	0.000228351	0.00235312	0.0970419	0.922693
rs2516282	6	131780927	0.00181029	0.00118542	1.52713	0.126729	-0.000465089	0.00160678	-0.289453	0.772235
rs12717182	6	131783628	-0.000109601	0.00072391	-0.151402	0.879659	-0.000383599	0.000981227	-0.390938	0.695843
rs2608928	6	131791871	0.000951987	0.000561441	1.69561	0.0899601	-0.000482857	0.00076125	-0.634294	0.525889
rs2446220	6	131805384	0.00194925	0.000456014	4.27454	1.92e-05	0.000961768	0.000618345	1.55539	0.119854
rs2807278	6	131809920	0.00135461	0.000474889	2.85247	0.00433834	0.00167027	0.000643768	2.59452	0.00947287
rs2608970	6	131811469	0.00189018	0.000434575	4.3495	1.36e-05	0.000896814	0.000589192	1.52211	0.127983
rs2807285	6	131812366	0.000120471	0.0011508	0.104685	0.916626	-0.000214678	0.00155974	-0.137636	0.890528
rs2781653	6	131816346	0.0029178	0.000502481	5.80677	6.38e-09	0.00185937	0.00068129	2.72919	0.00634937
rs78997368	6	131819408	-0.000829978	0.00113982	-0.728166	0.466512	-0.00139255	0.00154484	-0.901423	0.367364
rs80121121	6	131823710	-0.000142148	0.00195152	-0.07284	0.941934	-0.00199105	0.00264581	-0.752527	0.451735
rs77486401	6	131824481	-0.00174658	0.000752482	-2.3211	0.0202824	-0.00010913	0.00102017	-0.106972	0.914811
rs62422525	6	131831213	-0.00211082	0.000947579	-2.22759	0.0259083	-0.00287515	0.00128441	-2.2385	0.0251891
rs140987804	6	131841909	0.00230119	0.000555105	4.14551	3.39e-05	0.00294432	0.000752553	3.91244	9.14e-05
rs112224394	6	131844438	-0.000242836	0.0010267	-0.236521	0.813028	-0.00152913	0.00139189	-1.0986	0.271944
rs4897530	6	131853921	-0.000350723	0.00121886	-0.287747	0.773541	0.000270509	0.00165275	0.163671	0.86999
rs9493022	6	131857907	-0.00170523	0.000643605	-2.6495	0.00806158	-0.00145916	0.000872397	-1.67259	0.0944097
rs72999236	6	131869385	-0.00229117	0.00180586	-1.26874	0.204536	-0.00167754	0.00244881	-0.685043	0.493317
rs2608912	6	131869783	0.00381286	0.000515209	7.40061	1.36e-13	0.0024802	0.000698423	3.55115	0.000383615
rs117323493	6	131882313	0.000478692	0.00214067	0.223618	0.823055	-0.00238356	0.00290168	-0.82144	0.411396
rs79927233	6	131889124	-0.0011668	0.00123347	-0.945954	0.344173	-0.00270094	0.00167239	-1.61501	0.106309
rs2781659	6	131891820	0.00315323	0.000460144	6.8527	7.26e-12	0.00134353	0.000623912	2.1534	0.0312884
rs2246012	6	131898208	0.0021297	0.000569711	3.73821	0.000185369	0.00292697	0.00077225	3.79019	0.000150561
rs117272946	6	131898555	-0.000968486	0.00145576	-0.665277	0.505874	0.00260773	0.00197376	1.3212	0.186436
rs76770001	6	131899608	-0.00142393	0.00109748	-1.29746	0.194474	-0.000358825	0.00148787	-0.241167	0.809426
rs17599586	6	131904719	0.0015836	0.000655367	2.41635	0.0156774	0.000102325	0.000888872	0.115118	0.908351
rs17060430	6	131918737	0.00791696	0.0012728	6.22012	4.97e-10	0.000375762	0.00172599	0.217708	0.827656
rs79187133	6	131924746	0.000997361	0.00208639	0.478031	0.632628	0.000906608	0.00282962	0.320399	0.748666
rs10499183	6	131940484	0.0025266	0.000545656	4.63039	3.65e-06	0.00278642	0.000739745	3.76674	0.000165427
rs12526077	6	131940896	-0.000818389	0.00113353	-0.72198	0.470307	-0.000540797	0.00153692	-0.35187	0.724936
rs78670628	6	131945474	0.00182661	0.00104345	1.75055	0.0800237	-0.000462157	0.00141458	-0.326709	0.743888
rs9375819	6	131958485	-0.00148438	0.00048293	-3.0737	0.00211442	-0.00137347	0.000654767	-2.09765	0.0359373
rs17060499	6	131969391	0.0013725	0.000564137	2.43291	0.0149786	0.00228034	0.00076475	2.98181	0.00286573
rs41286146	6	131973579	0.00307218	0.00170899	1.79765	0.072233	0.00174576	0.00231832	0.75303	0.451433
rs12665245	6	131974983	0.00128366	0.000696309	1.84351	0.0652548	-9.2e-06	0.000944236	-0.00973921	0.992229
rs55824194	6	131978117	0.00258442	0.00166876	1.5487	0.121454	0.00369799	0.00226312	1.63402	0.102255
rs9483311	6	131979652	0.00157438	0.000716524	2.19725	0.0280037	0.00293316	0.000971529	3.01912	0.00253533
rs7762879	6	131991532	0.00121669	0.000786647	1.54668	0.121941	0.00278764	0.00106656	2.61367	0.00895801
rs111898095	6	131996046	-0.00520724	0.00178629	-2.91512	0.00355576	0.0032527	0.00242076	1.34367	0.179056
rs3883882	6	131999582	-0.000726973	0.000443321	-1.63983	0.101041	-0.000618262	0.000600948	-1.02881	0.303569
rs117388761	6	132000015	-0.000474253	0.00192219	-0.246726	0.805121	-0.00359534	0.00260495	-1.3802	0.167528
rs118064549	6	132003445	0.00437142	0.00162407	2.69165	0.00711034	0.00112364	0.00220255	0.510156	0.609942
Affx-27709547	6	132005180	0.00206655	0.00128539	1.60772	0.107899	0.000540805	0.00174223	0.310411	0.756249
rs79236697	6	132010683	-0.000160303	0.00133435	-0.120135	0.904376	0.0015811	0.00180872	0.874153	0.382035
rs55931014	6	132011439	-0.000155567	0.000909258	-0.171093	0.864151	0.00147015	0.00123256	1.19276	0.232963
rs77304124	6	132011859	0.00273718	0.00159419	1.71697	0.0859858	0.0026883	0.00216194	1.24347	0.213697
rs76480297	6	132038868	-7.91e-05	0.000934799	-0.0845989	0.93258	-0.000911588	0.00126768	-0.719098	0.472081
rs73001219	6	132039779	0.00364217	0.00139802	2.60524	0.00918143	0.00443138	0.00189622	2.33696	0.0194419
rs73001222	6	132040362	0.000149871	0.00160356	0.0934611	0.925537	6.21e-05	0.0021742	0.0285616	0.977214
rs77627858	6	132047523	-0.000259333	0.00185146	-0.14007	0.888605	-0.00257225	0.0025103	-1.02468	0.305516
rs17185166	6	132049507	-0.00127315	0.000849499	-1.4987	0.133952	-0.000641099	0.0011516	-0.556705	0.57773
Affx-27710176	6	132052750	0.00147121	0.000775568	1.89694	0.0578365	0.00333536	0.00105157	3.17179	0.0015152
rs7745372	6	132052798	0.000468334	0.000888515	0.527097	0.598127	0.00264756	0.00120445	2.19815	0.0279389
rs79330887	6	132055607	0.000384839	0.000872249	0.441203	0.659066	-0.0003735	0.00118232	-0.315903	0.752076
rs365475	6	132055621	5.32e-05	0.00043062	0.123551	0.901671	0.000818718	0.000583538	1.40302	0.160611
rs17601580	6	132061420	-0.000415107	0.00058782	-0.706181	0.480076	0.000382192	0.000797206	0.479414	0.631644
rs60069958	6	132065058	-0.000231833	0.000566952	-0.408911	0.682606	0.000158921	0.000768508	0.206791	0.836173
rs62424763	6	132067478	-0.000926182	0.00129442	-0.715519	0.474289	-0.00276301	0.00175483	-1.57452	0.115368
rs4383836	6	132071193	0.000196573	0.000531698	0.369707	0.711601	0.00047927	0.000720334	0.665344	0.505831
rs9493086	6	132075060	0.000840906	0.000631233	1.33216	0.182808	0.000800894	0.000855952	0.935676	0.349441
rs75313227	6	132077640	0.00125068	0.00195055	0.641194	0.521397	-0.00203029	0.00264483	-0.767644	0.442699
rs17602105	6	132087027	-0.000253423	0.00120652	-0.210046	0.833632	-0.000307321	0.00163574	-0.187878	0.850972
rs76940789	6	132088024	-0.000668149	0.00166645	-0.400942	0.688463	-0.00337303	0.00225809	-1.49375	0.135242
rs149887157	6	132090061	-0.000483013	0.00182844	-0.264166	0.791652	-0.00369438	0.00247813	-1.49079	0.136017
rs12524635	6	132093502	0.000211116	0.000803634	0.262702	0.79278	0.000889002	0.00108958	0.815912	0.414551
rs6941750	6	132093691	-0.000362659	0.000511696	-0.708739	0.478487	-2.23e-05	0.000693746	-0.0321773	0.974331
rs78231648	6	132097906	0.000615541	0.000867385	0.709652	0.477921	0.00125969	0.00117586	1.07129	0.284039
rs117992733	6	132101233	0.00275535	0.00113225	2.43353	0.0149532	-6.44e-05	0.00153492	-0.0419715	0.966521
rs74868644	6	132106633	-0.0016642	0.00156228	-1.06524	0.286769	0.000191464	0.00211738	0.0904247	0.92795
rs11963970	6	132110882	0.00113674	0.00111751	1.01721	0.309055	-0.000170111	0.0015152	-0.112269	0.91061
rs9493099	6	132113403	-0.000202003	0.000476326	-0.424086	0.671504	7.62e-05	0.000645644	0.117974	0.906089
rs9385584	6	132124599	-3.32e-05	0.000426291	-0.0777909	0.937994	-0.000625942	0.000578129	-1.0827	0.278941
rs55778495	6	132126687	0.00118294	0.000782666	1.51143	0.13068	0.000834185	0.00106149	0.785866	0.431947
rs766592	6	132131601	-0.000386517	0.000437729	-0.883005	0.377234	0.00131955	0.000593066	2.22496	0.0260848
rs1107183	6	132132739	5.34e-05	0.000431702	0.123812	0.901464	-0.00100366	0.00058517	-1.71515	0.0863179
rs9493103	6	132134751	-0.000479785	0.000433255	-1.1074	0.268124	0.00130552	0.000587309	2.22288	0.0262245
rs9388917	6	132136025	-0.000295026	0.000709053	-0.416085	0.677348	-0.00141464	0.000961194	-1.47175	0.14109
rs72983650	6	132138138	0.00230506	0.000901739	2.55624	0.0105816	0.00102392	0.00122244	0.837601	0.402256
rs111400344	6	132138991	0.000254208	0.00109853	0.231408	0.816998	0.000434605	0.00148949	0.291781	0.770454
rs10457576	6	132147405	0.000333209	0.000479533	0.694862	0.487142	0.00118199	0.000649853	1.81886	0.0689341
rs117080755	6	132149076	0.0028987	0.00146215	1.98248	0.0474259	0.00258249	0.00198228	1.30279	0.192648
rs7771242	6	132151046	0.000376568	0.000698686	0.538966	0.589911	0.000665356	0.000947009	0.702586	0.482314
rs9398996	6	132153305	-0.000229813	0.000717103	-0.320474	0.748609	-0.00118263	0.000972168	-1.21649	0.223801
rs74718852	6	132154988	0.000579919	0.00140597	0.41247	0.679996	6.38e-05	0.00190614	0.0334926	0.973282
rs7775386	6	132157149	0.000493014	0.000617072	0.798957	0.424316	0.000110324	0.000836487	0.131889	0.895072
rs858345	6	132163617	-0.000134598	0.000436563	-0.308314	0.757844	0.000285257	0.000592141	0.481738	0.629992
rs4141767	6	132165007	0.000207812	0.0007375	0.28178	0.778113	0.000727904	0.000999773	0.728069	0.466572
rs9402348	6	132167676	-0.00035231	0.000490953	-0.717604	0.473002	-8.92e-05	0.000665594	-0.133981	0.893417
rs1044498	6	132172368	0.000289793	0.00061689	0.469764	0.638524	0.000780312	0.000836274	0.933081	0.350779
rs6569763	6	132174630	0.000308971	0.000619261	0.498936	0.617825	0.000673866	0.000839439	0.802758	0.422115
rs7769712	6	132193395	0.000140257	0.000856181	0.163817	0.869876	0.00102837	0.00116013	0.886421	0.375391
rs28933977	6	132206079	-0.000510322	0.00116423	-0.438333	0.661146	0.000163981	0.00157844	0.103888	0.917258
rs12202373	6	132209701	0.00126474	0.00122909	1.029	0.303479	0.00123744	0.00166633	0.742611	0.457718
rs117941298	6	132209893	0.00379045	0.00138891	2.72908	0.00635155	-0.000780003	0.00188319	-0.414192	0.678734
rs11154647	6	132212752	0.00103963	0.00097642	1.06474	0.286994	0.00304279	0.00132344	2.29915	0.0214974
rs7754859	6	132212808	-0.000229569	0.000509196	-0.450846	0.652101	-0.000122194	0.000690015	-0.17709	0.859438
rs117531639	6	132213727	0.00178902	0.00153843	1.16289	0.244875	0.00366986	0.00208534	1.75984	0.078436
rs7753048	6	132217687	0.000887772	0.000731483	1.21366	0.224878	-4.09e-05	0.000991694	-0.0412721	0.967079
rs9493132	6	132233105	0.00207945	0.0015425	1.3481	0.177627	0.006388	0.00209152	3.05424	0.00225649
rs76918874	6	132234103	-0.00132794	0.000761444	-1.74398	0.0811644	-0.00283334	0.00103218	-2.74499	0.00605159
rs7760155	6	132234745	0.000466637	0.000503828	0.926183	0.354351	-0.000311821	0.000682947	-0.456581	0.647973
rs9375850	6	132243536	0.000258331	0.0004652	0.555312	0.578682	-0.000870297	0.000630723	-1.37984	0.167637
rs9388947	6	132244672	0.000259203	0.000465078	0.557331	0.577302	-0.000873992	0.00063047	-1.38626	0.16567
rs57896928	6	132247604	0.00140683	0.00132914	1.05845	0.289851	0.00491098	0.00180113	2.72661	0.00639927
rs6910228	6	132253980	-0.000619495	0.000515381	-1.20201	0.229359	9.87e-05	0.000698669	0.141312	0.887623
rs12214123	6	132255318	-0.000468465	0.000606168	-0.772829	0.439624	0.000412918	0.000821769	0.502475	0.615334
rs55707860	6	132257023	0.000605951	0.00100391	0.603588	0.546118	-0.00061154	0.00136146	-0.449178	0.653303
rs12523697	6	132258024	0.000943416	0.000558553	1.68904	0.0912137	0.000603847	0.000757325	0.797342	0.425253
rs12529636	6	132259721	0.00101892	0.000762882	1.33562	0.181673	-0.000335914	0.00103419	-0.324808	0.745327
rs56292764	6	132264494	-0.000252588	0.000734216	-0.344024	0.730828	-0.00241411	0.000995493	-2.42504	0.0153075
rs79594169	6	132267318	0.00469018	0.00132004	3.55306	0.000380834	0.000126391	0.00178985	0.0706152	0.943704
rs78494950	6	132268993	-0.000432521	0.000994712	-0.43482	0.663693	0.000825285	0.00134808	0.612192	0.540411
rs12206863	6	132269042	0.000302921	0.000625476	0.484305	0.62817	0.000250061	0.000847922	0.294911	0.768062
rs45488997	6	132271689	-0.000765614	0.00176713	-0.433253	0.664831	-0.0012715	0.00239682	-0.530495	0.595769
rs9493150	6	132273991	-0.000364222	0.000471998	-0.771661	0.440316	0.000329984	0.000639753	0.515799	0.605995
rs7747601	6	132276904	-0.000576083	0.000541445	-1.06397	0.287341	3.21e-05	0.00073409	0.0437407	0.965111
rs12527379	6	132279840	0.000537235	0.000429819	1.24991	0.211334	-0.000420813	0.000582956	-0.72186	0.470381
rs10872387	6	132282311	-0.000596242	0.000498292	-1.19657	0.231475	5.05e-05	0.000675429	0.0748017	0.940373
rs78768224	6	132292374	-0.000660515	0.00144355	-0.457564	0.647266	-0.000783366	0.00195738	-0.400211	0.689001
rs12214915	6	132301180	0.001222	0.00150218	0.813485	0.415941	0.000761791	0.00203668	0.374035	0.708378
rs233922	6	132314204	-0.000819504	0.000431734	-1.89817	0.0576746	-0.000147009	0.000585192	-0.251216	0.801647
rs111675465	6	132315883	3.92e-05	0.00123119	0.0318015	0.97463	0.000705346	0.00166925	0.422551	0.672623
rs12193041	6	132338996	-0.000714741	0.000498357	-1.43419	0.151518	-0.000292969	0.00067555	-0.433674	0.664525
rs117978311	6	132339226	0.00178961	0.0013357	1.33983	0.180302	0.000633783	0.00181235	0.349703	0.726562
rs72987759	6	132370154	-4.7e-05	0.000981932	-0.0478308	0.961851	-0.00181166	0.00133029	-1.36185	0.173247
rs68052689	6	132385732	-0.000215759	0.000590247	-0.365539	0.714709	0.000561618	0.00080015	0.70189	0.482748
rs75279813	6	132387419	-2.19e-05	0.000647684	-0.0338277	0.973015	0.00047134	0.000878359	0.536615	0.591534
rs10457578	6	132389920	-0.00189197	0.00146229	-1.29383	0.195724	0.00070918	0.00198274	0.357676	0.720586
rs72987800	6	132397756	-0.00111019	0.000652856	-1.70051	0.0890368	-4.52e-06	0.000885197	-0.00510713	0.995925
rs34520677	6	132409570	0.000128022	0.000503566	0.254231	0.799317	0.000286263	0.000682735	0.419288	0.675006
rs73547567	6	132410126	0.000115597	0.000807485	0.143157	0.886167	0.00016609	0.00109473	0.151717	0.87941
rs76655526	6	132423574	-0.000687333	0.000989271	-0.694788	0.487189	-0.00105436	0.00134074	-0.786401	0.431633
rs6935514	6	132425242	0.000923679	0.000436888	2.11422	0.0344971	5.33e-05	0.000592377	0.090042	0.928254
rs75505532	6	132426527	0.00482748	0.00193725	2.49192	0.0127061	0.00149854	0.00262649	0.570549	0.568306
rs78324975	6	132441519	0.000220618	0.00152292	0.144865	0.884817	0.0014081	0.00206487	0.681929	0.495285
rs78095665	6	132445009	0.00567171	0.00169856	3.33912	0.000840542	0.00260044	0.00230226	1.12952	0.258681
rs117273342	6	132447160	-0.0013074	0.00173522	-0.753447	0.451182	0.00413878	0.00235201	1.75968	0.0784627
rs1358772	6	132447995	-0.00151031	0.000739536	-2.04224	0.0411283	-0.000367584	0.00100267	-0.366603	0.713915
rs72989580	6	132452724	-0.00141639	0.000873284	-1.62191	0.104823	-0.00128906	0.00118369	-1.08902	0.276147
rs6909982	6	132459667	-0.000945191	0.000449135	-2.10447	0.0353382	-0.000240103	0.000608967	-0.394279	0.693376
rs12332897	6	132461660	-0.000172445	0.00081011	-0.212866	0.831431	0.00179297	0.00109791	1.63308	0.102453
rs1321270	6	132466782	0.000765622	0.00042772	1.79001	0.0734534	0.000484918	0.000579903	0.836205	0.40304
rs728371	6	132482287	8.14e-06	0.00045031	0.0180834	0.985572	-0.000298944	0.00061052	-0.489655	0.624378
rs117000933	6	132486893	0.00246375	0.0015943	1.54535	0.122263	-0.00077348	0.0021613	-0.357877	0.720436
rs17292852	6	132488665	-3.89e-05	0.000839006	-0.0463137	0.96306	-0.000448237	0.00113752	-0.394048	0.693546
rs149937481	6	132497424	-0.000984092	0.000928066	-1.06037	0.288978	-0.000459731	0.00125784	-0.365493	0.714744
rs7748859	6	132518355	-0.000629422	0.000427473	-1.47243	0.140907	2.05e-05	0.000579595	0.0354531	0.971718
rs11154667	6	132534652	-0.000810011	0.00060782	-1.33265	0.182648	-0.000269676	0.000824175	-0.327207	0.743511
rs7760956	6	132537834	0.000342115	0.000447979	0.763685	0.445055	6.35e-05	0.000607113	0.104578	0.916711
rs11154668	6	132541955	0.000737487	0.000479715	1.53735	0.12421	0.000309056	0.000650514	0.475096	0.634719
rs117029429	6	132547110	0.0011473	0.001464	0.783677	0.433231	0.000521834	0.00198534	0.262844	0.792671
rs11755929	6	132555904	-0.000849109	0.000596157	-1.42431	0.154359	0.000149474	0.00080836	0.184911	0.853299
rs12209487	6	132558888	0.0009264	0.000546718	1.69448	0.0901758	-0.00022983	0.00074125	-0.310057	0.756518
rs142180743	6	132569582	-0.00352519	0.00188186	-1.87325	0.0610353	-0.00286797	0.00254984	-1.12477	0.260689
rs17704794	6	132579403	0.000280091	0.000719656	0.389202	0.697127	0.000772814	0.00097573	0.792037	0.42834
rs76305730	6	132588250	0.00146546	0.000870648	1.68318	0.0923409	0.000527953	0.00118027	0.447314	0.654649
rs12211541	6	132590308	0.00131124	0.00129056	1.01602	0.309621	0.00027452	0.00174941	0.156921	0.875307
rs72992826	6	132602513	0.000121666	0.00124635	0.0976178	0.922236	0.000178948	0.00168976	0.105902	0.91566
rs1079654	6	132606778	-0.00161107	0.000969366	-1.66198	0.0965183	0.000351852	0.00131437	0.267696	0.788934
rs17704981	6	132618101	0.00019767	0.000919181	0.21505	0.829729	-0.000539866	0.00124756	-0.432739	0.665205
rs36075540	6	132636820	0.00148779	0.000940379	1.58212	0.113623	-0.000480424	0.00127499	-0.376807	0.706318
Affx-27717765	6	132637313	0.000511315	0.000447111	1.1436	0.252791	0.000614359	0.000606079	1.01366	0.310745
rs62424860	6	132638736	-0.000895799	0.00107697	-0.831773	0.405538	-0.000221915	0.00145929	-0.15207	0.879131
rs627460	6	132640030	0.00130051	0.000520958	2.49638	0.0125472	-0.000130568	0.00070629	-0.184865	0.853335
rs77410523	6	132644516	-0.00247616	0.00203795	-1.21503	0.224357	0.00276217	0.0027639	0.999376	0.317613
rs35248832	6	132645195	-0.00111084	0.00209384	-0.530528	0.595746	0.0022997	0.00283859	0.810156	0.417851
rs11968833	6	132654831	-0.000709529	0.000529202	-1.34075	0.180002	0.000771675	0.000717387	1.07568	0.282073
rs11965875	6	132655724	-0.000616598	0.00063735	-0.96744	0.333325	0.000223673	0.000864267	0.2588	0.795789
rs78352427	6	132664918	0.00253189	0.00141245	1.79256	0.073045	0.00400686	0.00191486	2.0925	0.0363942
Affx-37149366	6	132668135	0.00107238	0.00165373	0.648464	0.516685	-0.000855186	0.00224075	-0.381652	0.70272
rs9375876	6	132689495	-0.000541219	0.000547241	-0.988996	0.322666	0.000785339	0.000741812	1.05868	0.289747
rs6569792	6	132694751	0.000212193	0.000474654	0.447047	0.654842	0.000873019	0.000643481	1.35671	0.174874
rs9388989	6	132697582	-0.000561627	0.000527473	-1.06475	0.28699	0.000637507	0.000715548	0.890936	0.372964
rs9375880	6	132705804	-0.000597364	0.000738675	-0.808696	0.418691	0.0015021	0.00100154	1.49979	0.13367
rs3861471	6	132708347	-8.85e-05	0.000670835	-0.131912	0.895054	0.00157444	0.000909727	1.73067	0.0835112
rs9285472	6	132712307	-0.000562247	0.000639885	-0.878669	0.379582	0.000350894	0.000867476	0.4045	0.685846
rs72994859	6	132713938	0.000297183	0.000507327	0.585781	0.558023	0.00031009	0.000687815	0.450833	0.65211
rs7738876	6	132716758	-0.000510548	0.000885145	-0.576796	0.564078	-0.000674495	0.00120006	-0.562052	0.574081
rs62424887	6	132719050	0.000546245	0.00109609	0.498358	0.618232	0.000584872	0.00148477	0.393914	0.693645
rs9493306	6	132724240	-0.00256735	0.00157857	-1.62637	0.103871	0.0026946	0.00214032	1.25897	0.208041
rs118077967	6	132724799	-0.000699571	0.00110315	-0.634155	0.52598	0.0023754	0.00149577	1.58808	0.11227
rs9483442	6	132725224	-0.000760394	0.000566469	-1.34234	0.179487	0.000407607	0.000768189	0.530608	0.595691
rs7770281	6	132735020	0.000264203	0.000644393	0.410002	0.681805	0.000567589	0.000873522	0.649771	0.515841
rs11752254	6	132735474	-0.0016902	0.00113094	-1.49451	0.135043	0.000623645	0.00153344	0.406697	0.684231
rs4489176	6	132742756	0.000680217	0.00101212	0.672071	0.501539	0.000114795	0.00137179	0.0836829	0.933309
rs6942368	6	132750292	8.9e-05	0.000439146	0.202554	0.839484	0.000584602	0.00059524	0.982129	0.326037
rs13195496	6	132752173	0.000400796	0.00111743	0.358676	0.719838	0.000713275	0.00151509	0.470781	0.637797
rs72996835	6	132759583	0.0024165	0.0011643	2.07549	0.0379416	-0.000398877	0.00157829	-0.252726	0.80048
rs9385609	6	132762317	-0.000792266	0.00055048	-1.43923	0.150087	0.000856681	0.000746256	1.14797	0.250981
rs6908210	6	132765640	-0.000416373	0.00051133	-0.814294	0.415477	-4.63e-05	0.000693151	-0.066838	0.946711
rs17794361	6	132765669	-0.000319695	0.00055278	-0.57834	0.563035	0.000706581	0.000749304	0.942984	0.34569
rs10499186	6	132766737	0.00045769	0.000577031	0.793181	0.427673	-0.000882653	0.000782275	-1.12832	0.259188
rs12199903	6	132773984	0.000458636	0.000704742	0.650785	0.515186	0.00125522	0.000955452	1.31374	0.188934
rs76485698	6	132774168	0.000206398	0.00167966	0.122881	0.902202	0.00272808	0.00227519	1.19906	0.230507
rs17794511	6	132776049	-0.000851947	0.00136816	-0.622698	0.533483	-0.00151672	0.00185535	-0.817484	0.413652
rs117517417	6	132777512	0.00195603	0.00190966	1.02428	0.305703	0.000311757	0.00258941	0.120397	0.904169
rs77980558	6	132782188	0.00353528	0.0016231	2.17811	0.0293988	-0.00169084	0.0022015	-0.768039	0.442465
rs72998811	6	132784791	0.00185998	0.00103239	1.80162	0.0716058	0.000761493	0.00139959	0.544083	0.586385
rs6935785	6	132788323	-0.000749983	0.000431363	-1.73864	0.0820995	-0.000613026	0.000584723	-1.0484	0.294454
rs17191957	6	132792409	-0.00178521	0.00109507	-1.63022	0.103056	-0.000370096	0.00148448	-0.24931	0.803121
rs2275391	6	132793059	0.000255489	0.000529774	0.482261	0.629621	0.000194545	0.000718441	0.270788	0.786554
rs6569801	6	132799096	-0.000753472	0.000430272	-1.75116	0.0799201	-0.000462609	0.000583315	-0.793068	0.427739
rs75974986	6	132802001	-0.00143205	0.000798268	-1.79394	0.0728237	-0.000745778	0.00108218	-0.689144	0.490733
rs75008412	6	132806055	-0.000716127	0.00138416	-0.517373	0.604896	-0.00163295	0.00187807	-0.869486	0.384582
rs12193914	6	132811325	0.00182716	0.00168955	1.08145	0.2795	-0.000695022	0.00229092	-0.303382	0.761599
rs2842891	6	132817897	0.000637417	0.000511422	1.24636	0.212632	0.00129491	0.000693291	1.86777	0.0617949
rs2842890	6	132817967	0.000581936	0.000634617	0.916987	0.35915	0.000713163	0.000860391	0.828883	0.407171
rs11964938	6	132819991	0.00153121	0.000723327	2.1169	0.0342692	-0.000575255	0.000980384	-0.586765	0.557362
rs2842886	6	132820448	-0.00146432	0.000769209	-1.90367	0.0569541	-0.000949101	0.00104287	-0.910082	0.36278
rs77598667	6	132827638	0.00191903	0.00168499	1.13889	0.254748	0.00274933	0.00228399	1.20374	0.228691
rs4373374	6	132835568	1.43e-06	0.000741513	0.00192905	0.998461	0.000879455	0.0010049	0.875168	0.381483
rs116870952	6	132835815	0.00173454	0.00133035	1.30382	0.192295	0.00276845	0.00180455	1.53415	0.124994
rs73000806	6	132836237	-5.89e-05	0.0005486	-0.107371	0.914495	-0.00143421	0.000743639	-1.92863	0.0537774
rs7745902	6	132836473	-0.000522491	0.000484084	-1.07934	0.280437	0.00109584	0.000656253	1.66984	0.094953
rs73000826	6	132840339	0.000104793	0.000646761	0.162027	0.871285	-0.00153821	0.000876593	-1.75476	0.0793012
rs6569806	6	132846989	-0.000109442	0.000458267	-0.238816	0.811248	0.000466555	0.000621241	0.751004	0.452651
rs2066076	6	132854027	-0.000299958	0.000529936	-0.566027	0.571376	3.5e-05	0.000718815	0.0487284	0.961136
rs117762598	6	132857085	-0.00305239	0.00141228	-2.16133	0.0306707	0.00258895	0.0019151	1.35186	0.176421
rs9402420	6	132859437	0.000253348	0.000732042	0.346084	0.72928	0.000729433	0.000992364	0.735046	0.462312
rs36112096	6	132859770	0.00194323	0.00170459	1.14	0.254288	0.00266685	0.00231031	1.15432	0.248368
rs9389004	6	132860260	5.3e-05	0.00100654	0.0526164	0.958038	0.00202107	0.00136433	1.48137	0.13851
rs12189820	6	132869107	0.00148525	0.00188798	0.786684	0.431468	0.000964426	0.00255906	0.376868	0.706272
rs6925252	6	132869220	-0.000247687	0.000621986	-0.398219	0.690469	-0.000780549	0.000842869	-0.926063	0.354414
rs35555027	6	132869459	0.000473806	0.00147657	0.320882	0.7483	0.000108052	0.0020018	0.0539773	0.956953
rs76372522	6	132870318	0.00132308	0.00149317	0.886092	0.375569	0.00217126	0.00202346	1.07304	0.283252
rs8192627	6	132874814	0.000704461	0.000818394	0.860784	0.389357	0.00204309	0.00110952	1.84142	0.0655609
rs79077350	6	132875673	-1.65e-05	0.000946784	-0.0174535	0.986075	0.00128985	0.00128389	1.00464	0.31507
rs77325751	6	132879437	0.000418214	0.00133281	0.313784	0.753685	-5.51e-05	0.00180664	-0.0304899	0.975676
rs75427081	6	132883329	-0.00133442	0.000795608	-1.67724	0.0934968	0.000465153	0.00107866	0.431233	0.6663
rs9402425	6	132883749	0.000212212	0.000583181	0.363887	0.715943	0.000433351	0.000790551	0.548164	0.58358
rs117514503	6	132887224	-0.000163675	0.00113354	-0.144393	0.88519	3.21e-05	0.00153633	0.0208616	0.983356
rs4085406	6	132887345	-0.00032911	0.000428129	-0.768716	0.442062	0.000593511	0.000580418	1.02256	0.306517
rs62424957	6	132889069	0.000495381	0.00129946	0.38122	0.70304	0.00222644	0.00176084	1.26442	0.20608
rs72985616	6	132889668	-0.00140839	0.00177762	-0.792291	0.428192	-0.00208014	0.00241033	-0.863012	0.388131
rs8192624	6	132892253	7.47e-05	0.000785457	0.0950635	0.924264	0.000144071	0.00106515	0.135258	0.892408
rs8192625	6	132892332	-0.000422599	0.0008332	-0.5072	0.612015	-7.5e-05	0.00112951	-0.0663944	0.947064
rs7772821	6	132892506	-0.00013427	0.000584617	-0.229671	0.818348	-0.00107072	0.0007926	-1.3509	0.176729
rs17061461	6	132893004	0.0014956	0.00130206	1.14864	0.250706	0.00163216	0.00176577	0.924336	0.355312
rs7765655	6	132897858	0.000339569	0.000477212	0.711568	0.476733	-0.000122965	0.000647148	-0.190011	0.8493
rs17194904	6	132899017	-0.00131574	0.000606487	-2.16944	0.03005	0.000342463	0.000822378	0.41643	0.677095
rs9321354	6	132905187	-0.000233265	0.00066964	-0.348344	0.727582	0.000169374	0.000907497	0.186639	0.851944
rs4897591	6	132907913	-0.000913063	0.000479351	-1.90479	0.0568083	0.000506803	0.000649787	0.779953	0.435419
rs3813355	6	132910612	0.000440303	0.000447387	0.984166	0.325035	-8.51e-05	0.000606436	-0.140381	0.888359
rs9493387	6	132911719	0.000208415	0.000763815	0.27286	0.784961	0.000439842	0.00103525	0.424865	0.670935
rs9389008	6	132915398	7.37e-05	0.000786439	0.0936885	0.925357	-0.000100248	0.0010658	-0.0940589	0.925062
rs77499874	6	132916741	-0.00144414	0.00128746	-1.1217	0.26199	-0.000274052	0.00174629	-0.156934	0.875297
rs118124180	6	132926287	-0.000646275	0.00108307	-0.596705	0.550705	0.000268907	0.00146856	0.18311	0.854712
rs73555807	6	132926598	0.00200486	0.00163266	1.22798	0.219457	-0.00121882	0.00221331	-0.55068	0.581854
rs9399036	6	132929276	-3.57e-05	0.000430016	-0.0829197	0.933915	-0.00062484	0.000582724	-1.07227	0.283598
rs7738600	6	132930379	0.000994433	0.00161178	0.616976	0.537251	-0.00143576	0.00218601	-0.656793	0.511315
rs79379085	6	132930849	-0.00160332	0.00177872	-0.901391	0.367381	-0.00172358	0.00241095	-0.714896	0.474674
rs76223283	6	132932753	0.000851317	0.000931157	0.914258	0.360582	0.00241486	0.00126256	1.91267	0.0557909
rs79918867	6	132933795	-0.000597316	0.00206746	-0.288913	0.772648	-0.00116873	0.00280316	-0.416934	0.676727
rs11154689	6	132933801	-9.32e-06	0.000525522	-0.0177268	0.985857	-0.000693638	0.000712393	-0.973674	0.330219
rs75938280	6	132934168	0.00225046	0.00176362	1.27604	0.201941	-0.00189601	0.00239165	-0.79276	0.427918
rs79384827	6	132936503	0.00105709	0.00186999	0.56529	0.571877	0.00167046	0.002536	0.658701	0.510088
Affx-27721936	6	132938817	0.000151319	0.0015154	0.0998542	0.92046	-0.00118256	0.00205443	-0.575616	0.564875
rs8192646	6	132938842	-0.00270767	0.00148987	-1.81738	0.0691599	-0.00329155	0.00202136	-1.62838	0.103445
rs4451148	6	132940293	-9.11e-06	0.000477156	-0.0190917	0.984768	-0.000181461	0.000646899	-0.280509	0.779087
rs72987672	6	132942026	0.000236168	0.000628099	0.376005	0.706914	0.00140376	0.000851474	1.64862	0.0992256
rs9321356	6	132943233	-0.00138057	0.000896426	-1.54008	0.123541	-0.00210595	0.00121513	-1.73311	0.0830779
rs9389015	6	132943436	-9.33e-05	0.000428857	-0.217444	0.827863	-0.00032572	0.000581313	-0.560317	0.575263
rs17216509	6	132952134	0.000686337	0.00121983	0.562648	0.573675	0.000547007	0.00165319	0.33088	0.740735
rs34951745	6	132952247	0.000306606	0.000719684	0.426028	0.670088	-0.000411876	0.000975562	-0.422194	0.672884
rs74389589	6	132962853	-0.00322626	0.00157694	-2.0459	0.0407667	-0.00183833	0.00213723	-0.860146	0.389709
rs6569819	6	132963041	-0.00016434	0.00043454	-0.378194	0.705287	-0.000251631	0.000589071	-0.427167	0.669258
rs9389021	6	132963555	-0.000284001	0.0005035	-0.564055	0.572717	-0.000407863	0.000682438	-0.597656	0.55007
rs9385621	6	132963630	-0.00197493	0.00128651	-1.53511	0.124758	0.00109853	0.00174371	0.629993	0.5287
rs62427289	6	132965208	-0.000254025	0.000503935	-0.504083	0.614203	-0.000375638	0.000683157	-0.549856	0.582418
rs118044632	6	132965886	-0.000921431	0.00166745	-0.552599	0.580539	-0.000544649	0.00226024	-0.240969	0.809579
rs8192617	6	132967300	0.000313742	0.00172397	0.181988	0.855592	0.000371928	0.0023371	0.159141	0.873558
rs77729056	6	132971656	-0.000385661	0.00101074	-0.381564	0.702785	0.00093768	0.00137003	0.684423	0.493709
rs9402443	6	132980526	-0.000207674	0.000452689	-0.458756	0.64641	-0.000608936	0.000613606	-0.992389	0.321008
rs79666253	6	132983195	-0.00325316	0.00160322	-2.02914	0.0424452	-0.000924118	0.002173	-0.425272	0.670638
rs7759058	6	132993780	0.00236802	0.00092789	2.55205	0.0107095	-3.15e-05	0.00125794	-0.025052	0.980013
rs10484630	6	132998348	-0.000233118	0.000786212	-0.296508	0.766842	0.00103291	0.00106615	0.968825	0.332633
rs41286176	6	133002808	-0.000983849	0.00131222	-0.74976	0.4534	-0.00020526	0.00177904	-0.115377	0.908147
rs41286178	6	133003705	-0.000239624	0.000929626	-0.257764	0.796589	7.72e-05	0.00126009	0.0612374	0.95117
rs73559745	6	133010979	0.000981395	0.00181371	0.541097	0.588441	0.00120656	0.002461	0.490275	0.62394
rs45562238	6	133013544	0.000988994	0.00115809	0.853988	0.393112	0.00149907	0.00156999	0.95483	0.339664
rs45530734	6	133014413	-0.0013548	0.00166058	-0.815856	0.414583	0.000330104	0.0022515	0.146615	0.883436
rs2262438	6	133017042	-4.54e-05	0.0004541	-0.0999151	0.920412	0.00068121	0.000615503	1.10675	0.268401
rs76092088	6	133018545	8.23e-05	0.000922051	0.0892616	0.928874	0.000405719	0.00124992	0.324597	0.745486
rs2267950	6	133019682	-0.000233673	0.000485827	-0.48098	0.630531	-0.000418694	0.000658547	-0.635785	0.524917
rs45447098	6	133029662	-0.000350751	0.00138584	-0.253096	0.800194	0.00180648	0.0018786	0.961613	0.336245
rs11966143	6	133034582	0.0013518	0.00189072	0.714969	0.474629	0.000543571	0.00256316	0.212071	0.832052
rs2294757	6	133035098	0.00012874	0.000443279	0.290427	0.77149	0.000530658	0.000600991	0.882972	0.377252
rs6569827	6	133037861	-0.000380899	0.000427151	-0.891719	0.372544	-0.000969496	0.000579095	-1.67416	0.0941007
rs9483495	6	133045040	0.000961568	0.000946956	1.01543	0.309901	0.00167346	0.00128378	1.30354	0.192391
rs2294759	6	133045902	-0.000995501	0.000461267	-2.15819	0.030914	-0.000579201	0.000625668	-0.925732	0.354586
rs45460092	6	133047023	0.000787662	0.00101233	0.778068	0.436529	0.00125201	0.00137198	0.91256	0.361474
rs4895943	6	133052616	-0.000220557	0.00042726	-0.516213	0.605706	-0.000766778	0.000579335	-1.32355	0.185654
rs6942306	6	133055170	0.000119998	0.000427836	0.280477	0.779112	0.000508598	0.000580057	0.876806	0.380592
rs36012859	6	133055471	0.00062603	0.00098871	0.633179	0.526617	0.00141403	0.00134044	1.0549	0.291472
rs13214628	6	133062916	-0.000151961	0.00127564	-0.119125	0.905176	-0.00257465	0.00172919	-1.48893	0.136506
rs12211125	6	133065049	-0.000134017	0.000754619	-0.177596	0.85904	-8.21e-05	0.00102289	-0.0802492	0.936039
rs62425099	6	133069286	0.000484139	0.00143098	0.338326	0.735118	-0.00118211	0.00194029	-0.609243	0.542364
rs9483497	6	133069465	0.0014789	0.000601173	2.46002	0.0138934	0.00194064	0.000814813	2.3817	0.0172337
rs79036037	6	133072571	-0.00145801	0.00164262	-0.887613	0.37475	0.00454908	0.00222676	2.04291	0.041062
rs12209262	6	133073173	0.000577124	0.000609983	0.946132	0.344082	0.00106976	0.000826791	1.29387	0.19571
rs33980664	6	133073844	-0.00208231	0.00121688	-1.71119	0.0870478	-0.00346876	0.00164981	-2.10252	0.0355085
rs2300079	6	133075997	-0.000749893	0.000456294	-1.64344	0.100293	-0.000434243	0.000619113	-0.701395	0.483057
rs34902339	6	133076919	-0.000874719	0.00162643	-0.537815	0.590705	0.00435954	0.00220524	1.9769	0.0480537
rs34199346	6	133077621	0.00139914	0.00120476	1.16135	0.245502	0.000851972	0.00163393	0.521423	0.602072
rs6569845	6	133079994	0.000615446	0.00160264	0.38402	0.700964	0.00140563	0.0021742	0.646505	0.517953
rs9321367	6	133084359	0.000535651	0.000757085	0.707518	0.479245	0.000625316	0.00102632	0.609281	0.542339
rs7758703	6	133085417	0.000117	0.000677072	0.172804	0.862806	-0.000683014	0.000917775	-0.744206	0.456753
rs9321369	6	133086367	7.26e-05	0.00101917	0.071187	0.943249	-0.00198996	0.00138159	-1.44034	0.149771
rs12530317	6	133087081	0.00175045	0.000489507	3.57595	0.000349018	0.000665802	0.000663649	1.00324	0.315744
rs71574629	6	133096583	-0.00142408	0.000958704	-1.48542	0.137433	-0.00294395	0.00129958	-2.26531	0.0234943
rs7765224	6	133101624	-9.27e-05	0.000663517	-0.13976	0.88885	-0.00023483	0.000899676	-0.261016	0.79408
rs6926101	6	133105120	-0.000491119	0.000968556	-0.507063	0.612111	-0.00223171	0.00131301	-1.69969	0.0891898
rs72996126	6	133111999	-0.0023623	0.00138202	-1.70932	0.0873933	0.00266689	0.00187292	1.42392	0.154472
rs118117902	6	133112970	-0.000368153	0.00115528	-0.318671	0.749976	0.00150123	0.0015664	0.958394	0.337865
rs7738256	6	133113066	-0.000428662	0.000987911	-0.433908	0.664356	-0.00155257	0.00133912	-1.15939	0.246297
rs34632140	6	133113637	0.00107263	0.00184309	0.581974	0.560585	-0.000634971	0.00249811	-0.25418	0.799356
rs72996130	6	133114454	-0.00203897	0.000890656	-2.28929	0.0220634	-0.00070937	0.00120749	-0.587474	0.556886
rs59989552	6	133119564	-0.0003223	0.00138383	-0.232905	0.815835	-0.00476019	0.00187648	-2.53677	0.0111885
rs118054550	6	133132145	-0.00299192	0.000996809	-3.00149	0.0026868	-0.00180791	0.00135183	-1.33738	0.181099
rs9493450	6	133135807	-0.000100805	0.000431184	-0.233788	0.81515	-7.38e-05	0.000584475	-0.126333	0.899468
rs12202407	6	133136029	-0.000137966	0.000835708	-0.165088	0.868874	0.000365881	0.00113323	0.322867	0.746796
rs2236381	6	133138249	-3.21e-05	0.000440263	-0.0729821	0.94182	0.000311436	0.00059684	0.521808	0.601804
rs117573035	6	133138600	-0.00173352	0.00126891	-1.36615	0.171892	0.000717493	0.00172028	0.417079	0.676621
rs7769051	6	133146796	-0.000227072	0.00066548	-0.341215	0.732942	-0.000595243	0.000902649	-0.65944	0.509614
rs79035193	6	133147365	0.000700126	0.00130688	0.535724	0.59215	-0.00100476	0.00177229	-0.566926	0.570765
rs34647336	6	133150656	-0.00147175	0.000949708	-1.54968	0.121219	-0.00335361	0.0012872	-2.60536	0.0091782
rs117999071	6	133156682	-0.000364448	0.00100006	-0.364425	0.715541	0.00052892	0.00135535	0.390246	0.696355
rs6569857	6	133161888	-0.000280042	0.000433943	-0.645343	0.518705	-0.000160365	0.000588257	-0.272611	0.785153
rs77692151	6	133174752	-0.00074563	0.00208465	-0.357675	0.720587	-0.00425101	0.00282563	-1.50444	0.132468
rs77774782	6	133177955	0.0015529	0.00140386	1.10616	0.268657	5.61e-05	0.00190365	0.0294631	0.976495
rs73002003	6	133186584	0.00336585	0.00193622	1.73836	0.0821481	-0.00126853	0.00262659	-0.482955	0.629128
rs12202432	6	133210008	0.00157502	0.000928154	1.69694	0.0897087	0.00108945	0.00125832	0.86579	0.386606
rs78340398	6	133210387	-5.17e-05	0.000902987	-0.0572231	0.954368	0.000366591	0.00122478	0.299313	0.764702
rs73002029	6	133212579	0.00125249	0.000583817	2.14535	0.0319254	8.62e-05	0.000791524	0.108875	0.913302
rs17061930	6	133223799	-3.72e-05	0.000821905	-0.0452157	0.963935	0.000368821	0.00111427	0.330997	0.740647
rs374766	6	133227669	-0.001028	0.00049117	-2.09296	0.0363531	-0.000451073	0.000665989	-0.677299	0.498217
rs9483514	6	133228716	0.00041677	0.00065516	0.636135	0.524689	-0.000250237	0.000888165	-0.281746	0.778139
rs421500	6	133228839	-0.000661125	0.000442112	-1.49538	0.134816	-0.000342352	0.000599199	-0.571349	0.567763
rs75673578	6	133233661	0.00113604	0.000776346	1.46332	0.14338	0.000853583	0.00105255	0.810968	0.417384
rs9389041	6	133238787	0.000990703	0.000671018	1.47642	0.139833	0.000599728	0.000909953	0.659077	0.509847
rs73001963	6	133245634	-0.00156104	0.00119987	-1.30101	0.193256	0.00233897	0.00162648	1.43805	0.15042
rs6926111	6	133253270	0.000433593	0.000570754	0.759685	0.447443	0.000210286	0.000773848	0.27174	0.785822
rs118125396	6	133256560	-0.00344251	0.000977304	-3.52246	0.000427632	-0.00196852	0.0013251	-1.48557	0.137394
rs912725	6	133270770	4.21e-05	0.00187269	0.0224991	0.98205	-0.00613568	0.00253907	-2.41651	0.0156708
rs271155	6	133273268	-0.000870356	0.000434661	-2.00238	0.0452447	9.01e-07	0.000589564	0.00152746	0.998781
rs72556087	6	133279136	-0.00144645	0.00174917	-0.82694	0.408272	0.00020895	0.00237139	0.0881128	0.929787
rs271178	6	133297183	0.00109906	0.000426868	2.5747	0.0100332	0.000702689	0.000578644	1.21437	0.224607
rs12195746	6	133313831	-0.00101572	0.00082717	-1.22794	0.219469	-0.00137382	0.00112162	-1.22485	0.220632
rs79554545	6	133316674	0.00410922	0.00108422	3.79002	0.000150663	-0.00221013	0.00146968	-1.50382	0.132629
rs271169	6	133321775	-0.00157863	0.00121835	-1.29572	0.195074	0.000429063	0.00165148	0.259805	0.795014
rs75772809	6	133326830	0.0018457	0.00105463	1.7501	0.0801018	0.00233083	0.00142994	1.63003	0.103097
rs76157079	6	133328902	0.00205149	0.00152209	1.34781	0.177722	-0.000261226	0.00206354	-0.126591	0.899264
rs2926349	6	133340139	0.000136799	0.00045534	0.300432	0.763848	0.00123131	0.00061749	1.99405	0.0461471
rs12192750	6	133350867	0.00182072	0.000560136	3.2505	0.00115214	-0.000318783	0.000760075	-0.41941	0.674917
rs79212976	6	133356413	0.00197203	0.00139647	1.41216	0.157905	-0.000346063	0.00189364	-0.18275	0.854994
rs73005703	6	133358040	-0.000538013	0.00126612	-0.42493	0.670888	0.00319683	0.00171604	1.86292	0.0624748
rs118138980	6	133365711	-0.000662369	0.00145537	-0.455122	0.649022	-0.000225577	0.00197313	-0.114324	0.908981
rs74468754	6	133369016	0.00127912	0.00107416	1.19081	0.233728	0.00127666	0.00145582	0.876935	0.380522
rs116873766	6	133370646	-0.00176738	0.00114171	-1.54802	0.121619	-0.00158295	0.0015482	-1.02245	0.30657
rs4513809	6	133375779	-0.00254636	0.000931506	-2.73359	0.00626512	0.000210645	0.00126302	0.166779	0.867544
rs4395734	6	133383469	-0.00361649	0.000634317	-5.7014	1.19e-08	-0.000307446	0.000859934	-0.357522	0.720701
rs117459836	6	133387672	0.00191335	0.00124351	1.53867	0.123887	0.00016203	0.00168592	0.0961078	0.923435
rs76391358	6	133388049	-0.00480399	0.00212261	-2.26325	0.023621	-0.00341448	0.00287733	-1.18668	0.235353
rs73005731	6	133406341	-0.00184597	0.00161514	-1.14291	0.253075	0.00132437	0.00218984	0.60478	0.545326
rs117911766	6	133417504	0.00133513	0.00105833	1.26154	0.207114	-0.00170906	0.00143489	-1.19107	0.233626
rs6940959	6	133418773	0.00169792	0.000541367	3.13635	0.00171081	-0.00027088	0.00073388	-0.369106	0.712049
rs117666154	6	133427627	0.00115967	0.00165703	0.699848	0.484023	-0.000150428	0.0022456	-0.0669877	0.946592
rs73005802	6	133430029	0.00230846	0.00199879	1.15493	0.248119	-0.000606277	0.00271033	-0.223691	0.822998
rs3904628	6	133452425	0.000230644	0.000614175	0.375535	0.707263	-0.000365644	0.000832912	-0.438995	0.660666
rs12203865	6	133459372	0.00185281	0.000517888	3.57763	0.000346783	-0.000577501	0.00070214	-0.822487	0.410801
rs12191322	6	133471799	0.00060026	0.00110873	0.541393	0.588237	-0.00207333	0.00150392	-1.37862	0.168014
rs531156	6	133481191	0.00215213	0.000426699	5.04367	4.57e-07	0.000329729	0.000578392	0.570078	0.568625
rs77558391	6	133481877	-0.0005561	0.00167357	-0.332283	0.739676	-0.00414208	0.00226881	-1.82566	0.0679025
rs7767651	6	133490073	0.00188098	0.000517485	3.63485	0.000278192	-0.000518826	0.000701586	-0.739504	0.459602
rs9493550	6	133503584	0.00101701	0.00207749	0.489536	0.624462	0.00016648	0.00281693	0.0590999	0.952873
rs118099249	6	133510512	0.000396105	0.00146294	0.270759	0.786576	-0.000448457	0.00198175	-0.226294	0.820973
rs73007635	6	133514893	-0.00203207	0.000763342	-2.66207	0.00776658	-0.000604689	0.00103483	-0.584337	0.558994
rs35581782	6	133518764	0.000688475	0.000727907	0.945828	0.344237	-0.000518572	0.000987126	-0.525335	0.599351
rs9389053	6	133535509	0.00173927	0.000514156	3.38277	0.00071769	-0.000122051	0.000696825	-0.175152	0.86096
rs1361149	6	133549172	0.000937795	0.000429046	2.18577	0.0288334	0.000175269	0.000581668	0.301321	0.76317
rs74338849	6	133552230	0.00228706	0.00148246	1.54274	0.122894	-0.000186905	0.00200972	-0.0930008	0.925903
rs533729	6	133575653	-0.00280674	0.000542431	-5.17438	2.29e-07	-0.000386453	0.00073546	-0.525458	0.599265
rs111288063	6	133594060	-0.00178811	0.00175984	-1.01607	0.309597	0.00168653	0.00238526	0.707064	0.479528
rs11154720	6	133598239	0.000488887	0.000709571	0.688989	0.490831	-0.00109164	0.000962006	-1.13476	0.256479
rs2145348	6	133600272	-0.00026948	0.000578123	-0.46613	0.641123	0.000697158	0.000784086	0.889135	0.373931
rs211432	6	133610598	-0.00111031	0.000447827	-2.47934	0.0131633	0.000309057	0.000607144	0.509035	0.610728
rs62430314	6	133615365	0.00163423	0.000601948	2.7149	0.0066299	-0.000959602	0.000816019	-1.17596	0.239614
rs9373047	6	133622107	0.00167818	0.000545214	3.07802	0.00208398	-0.00149146	0.000739186	-2.01771	0.0436222
rs950374	6	133631190	0.000478693	0.000652061	0.734123	0.462875	0.000870101	0.000884058	0.984213	0.325012
rs76783883	6	133631233	-0.000610093	0.00187856	-0.324766	0.745358	-0.00179906	0.00254581	-0.706674	0.479769
rs11757185	6	133636902	-0.000927248	0.000436933	-2.12217	0.0338239	0.000597123	0.000592681	1.00749	0.313698
rs112430404	6	133642693	-0.0008094	0.000950505	-0.851547	0.394466	0.00084064	0.00128814	0.652601	0.514014
rs77564299	6	133643144	-0.00152204	0.00197495	-0.770673	0.440901	0.00164706	0.00267741	0.615167	0.538445
rs12201595	6	133646494	0.000870162	0.00102328	0.850367	0.395122	-0.00190982	0.00138694	-1.377	0.168513
rs34353709	6	133662884	0.000481689	0.000691612	0.696473	0.486133	-0.000590545	0.000937514	-0.629906	0.528757
rs11753937	6	133663589	0.000326959	0.000456046	0.716943	0.47341	0.000695509	0.000618201	1.12505	0.260567
rs9402503	6	133664659	0.000925874	0.000487905	1.89765	0.057743	-0.0010543	0.000661564	-1.59364	0.111018
rs4895961	6	133664767	-5.09e-05	0.000429611	-0.118405	0.905747	0.000296542	0.000582321	0.509241	0.610583
rs117258173	6	133667302	0.00153143	0.00144974	1.05634	0.290812	-0.00230695	0.00196576	-1.17357	0.240569
rs9399061	6	133671586	0.000170772	0.000575986	0.296487	0.766859	-0.00153354	0.00078078	-1.96412	0.0495175
rs77910661	6	133682788	0.000407053	0.00101116	0.402561	0.687271	0.00010408	0.00137104	0.0759131	0.939488
rs2031596	6	133699222	0.000434502	0.000541369	0.802599	0.422207	-0.00108669	0.000734391	-1.47971	0.138952
rs17062411	6	133704826	-4.77e-05	0.00057663	-0.0826473	0.934132	0.000539386	0.000781632	0.690077	0.490146
rs7760570	6	133711721	0.00112605	0.000636449	1.76927	0.07685	-0.00199399	0.000862983	-2.31057	0.0208571
rs159418	6	133714427	-0.00216723	0.000497042	-4.36025	1.3e-05	0.00122421	0.000673786	1.81692	0.0692306
rs465147	6	133715888	-0.00309419	0.000672407	-4.60167	4.19e-06	0.000591769	0.000911916	0.648929	0.516385
Affx-27733192	6	133718114	-0.000216479	0.00161536	-0.134012	0.893393	0.00107357	0.00218894	0.490452	0.623815
rs117503067	6	133723789	0.00171142	0.0010588	1.61638	0.106012	0.000927223	0.00143556	0.645897	0.518346
rs17062478	6	133727249	-0.00233014	0.000758105	-3.07363	0.00211488	0.000486362	0.00102767	0.473266	0.636024
rs150462	6	133746648	-0.00148825	0.000427007	-3.4853	0.000491654	-0.000746015	0.000578801	-1.2889	0.197435
rs117134637	6	133748106	-0.00661549	0.00185979	-3.55711	0.000375015	-0.00104697	0.00252191	-0.415149	0.678033
rs13205584	6	133763529	0.000107781	0.00171353	0.0629	0.949846	-0.0014164	0.00232267	-0.609817	0.541983
rs380367	6	133765016	-0.00109421	0.000763407	-1.43332	0.151767	0.000854031	0.00103436	0.825662	0.408996
rs79709397	6	133773294	-0.00369232	0.00165067	-2.23686	0.0252964	-0.00266212	0.00223689	-1.1901	0.234009
rs3777864	6	133778909	0.000161215	0.00052501	0.30707	0.75879	-0.00116167	0.000711634	-1.6324	0.102597
rs73544945	6	133785281	-0.00215862	0.000842864	-2.56105	0.010436	0.000344621	0.00114287	0.30154	0.763003
rs73544950	6	133788110	-0.00219309	0.000955134	-2.29611	0.0216703	0.00220635	0.00129516	1.70354	0.088468
rs9493627	6	133789728	-0.00368889	0.000457051	-8.07107	6.99e-16	-0.00133021	0.000619912	-2.1458	0.0318897
rs212764	6	133790493	0.000590179	0.000500666	1.17879	0.238484	-0.000200215	0.000678711	-0.294993	0.768
rs3777866	6	133796586	-0.00358469	0.000457049	-7.8431	4.41e-15	-0.0013013	0.000619553	-2.10039	0.0356951
rs62429425	6	133800018	-0.00109958	0.00158479	-0.693837	0.487785	-0.00213087	0.00214849	-0.9918	0.321296
rs35762882	6	133801500	-0.000606949	0.00140305	-0.432592	0.665311	-0.00283906	0.00190135	-1.49318	0.13539
rs56253925	6	133826229	-0.00147283	0.00116308	-1.26632	0.205401	-0.000722117	0.00157644	-0.458069	0.646903
rs2277083	6	133827354	0.00268393	0.000428253	6.26715	3.68e-10	0.00143092	0.000580513	2.46492	0.013705
rs79506917	6	133829957	0.00131332	0.000819627	1.60233	0.109083	-0.00245804	0.00111054	-2.21338	0.0268725
rs113927405	6	133834776	0.00261603	0.00187458	1.39553	0.162857	0.00499054	0.00254146	1.96366	0.0495709
rs117995350	6	133839213	0.00245359	0.00129709	1.89162	0.0585428	-0.00306308	0.00175868	-1.74169	0.0815635
rs17643040	6	133847686	-0.00276896	0.000598425	-4.62707	3.71e-06	-0.00244949	0.000811201	-3.01959	0.00253139
rs9483586	6	133851377	0.00225638	0.000469919	4.80163	1.57e-06	0.0015791	0.000637134	2.47844	0.0131964
rs9402515	6	133860345	-0.00128657	0.000746309	-1.72391	0.0847251	-0.000394777	0.00101164	-0.390236	0.696362
rs9493636	6	133863172	-0.0019715	0.000468334	-4.2096	2.56e-05	0.000502454	0.000634893	0.791399	0.428712
rs4895970	6	133864250	-0.0014475	0.000431978	-3.35087	0.000805692	-0.00116745	0.000585847	-1.99275	0.0462899
rs56310136	6	133865078	-0.00187357	0.000572373	-3.27333	0.00106299	-0.00185595	0.00077633	-2.39067	0.0168182
rs9402516	6	133865411	0.000233581	0.00073225	0.318991	0.749733	-6.53e-05	0.000993283	-0.0657303	0.947593
rs9375969	6	133867802	0.00140853	0.000506159	2.78278	0.00538992	-0.000205146	0.000686191	-0.298963	0.764969
rs17716179	6	133869760	0.000190321	0.00151179	0.125891	0.899818	0.00154972	0.00204936	0.7562	0.44953
rs17062666	6	133870528	-0.00210407	0.000902125	-2.33235	0.0196831	0.00152665	0.0012228	1.24848	0.211857
rs73548805	6	133874968	-0.0050142	0.00143531	-3.49346	0.000476878	-0.00103057	0.00194545	-0.529736	0.596295
rs59567566	6	133886684	-0.00235321	0.000624751	-3.76664	0.00016549	-0.00284083	0.000846924	-3.3543	0.00079577
rs6912223	6	133895031	-0.00284423	0.000619635	-4.59016	4.43e-06	-0.00376067	0.000840027	-4.47684	7.58e-06
rs1319087	6	133897107	-0.000482067	0.000452135	-1.0662	0.286334	-0.00176342	0.000613064	-2.87641	0.00402255
rs17643865	6	133899091	-0.000886426	0.000552646	-1.60397	0.108722	-0.00204682	0.000749105	-2.73235	0.00628881
rs2327349	6	133899447	-0.00101629	0.000443919	-2.28935	0.0220598	-0.00244776	0.000601628	-4.06856	4.73e-05
rs117452737	6	133901864	0.00112599	0.00187212	0.601453	0.547539	-0.00117118	0.00253893	-0.461291	0.644591
rs79162695	6	133920967	0.00609079	0.00128204	4.75087	2.03e-06	0.0028521	0.00173863	1.64043	0.100917
rs2459697	6	133931770	-0.00128301	0.000438555	-2.92555	0.00343873	-0.0027451	0.000594465	-4.61777	3.88e-06
rs9493676	6	133946317	3.08e-05	0.000588222	0.0523795	0.958226	-0.00175011	0.000797713	-2.19391	0.0282428
rs72976132	6	133949368	-0.00116925	0.00138646	-0.843332	0.399043	0.0011177	0.00187989	0.594559	0.552139
rs4410743	6	133956851	-0.000957186	0.000457193	-2.09361	0.0362954	0.000728219	0.000619717	1.17508	0.239963
rs17223096	6	133958425	-0.00320388	0.00120836	-2.65143	0.00801567	-0.00171247	0.00163827	-1.0453	0.295887
rs117318238	6	133958661	0.00123584	0.0012508	0.988044	0.323132	0.00296474	0.00169603	1.74804	0.0804575
rs72976139	6	133959308	0.00113046	0.00121889	0.927446	0.353696	-0.000434347	0.0016517	-0.26297	0.792574
rs117446164	6	133968126	0.00313935	0.00178934	1.75447	0.0793507	0.0050361	0.0024271	2.07494	0.0379925
rs7755058	6	133968448	0.00159397	0.0017387	0.916757	0.359271	-0.00324372	0.00235653	-1.37648	0.168673
rs117819890	6	133969370	-0.00127327	0.00160281	-0.794402	0.426962	-0.00493797	0.00217293	-2.27249	0.0230574
rs2015084	6	133969969	-0.000693065	0.000514069	-1.34819	0.177597	-0.00250102	0.000697206	-3.58721	0.000334293
rs117241143	6	133980619	-0.00328602	0.000790096	-4.15902	3.2e-05	-0.000183672	0.00107167	-0.171388	0.863919
rs76712796	6	133983882	0.00126654	0.000908304	1.3944	0.163197	0.001331	0.00123199	1.08037	0.279978
rs79850717	6	134002849	-0.00200339	0.00194676	-1.02909	0.303437	0.000247079	0.00263924	0.0936175	0.925413
rs79388041	6	134011483	0.000844946	0.0016229	0.52064	0.602618	-0.00194703	0.00220015	-0.884951	0.376184
rs9493698	6	134013272	-0.000419462	0.000497065	-0.843878	0.398738	-0.00102114	0.000673912	-1.51524	0.129713
rs77993542	6	134022512	-0.00250622	0.00147545	-1.69862	0.0893924	-0.0042607	0.00200078	-2.12952	0.0332119
rs34935687	6	134041479	0.00245854	0.00153037	1.6065	0.108164	0.00110536	0.00207445	0.532843	0.594143
rs36108327	6	134052042	0.000199198	0.00170557	0.116793	0.907024	0.00172824	0.00231323	0.747109	0.454998
rs72978157	6	134062360	-0.00167909	0.00109517	-1.53318	0.125234	0.00139268	0.00148323	0.938953	0.347756
rs74379084	6	134062451	0.00665773	0.00128174	5.19429	2.06e-07	0.00355187	0.00173785	2.04383	0.0409708
rs68054668	6	134062884	0.000566151	0.000544674	1.03943	0.298605	7.7e-05	0.000738461	0.104307	0.916926
rs72978160	6	134063360	0.00589638	0.00168743	3.49431	0.000475363	0.004524	0.00228793	1.97734	0.0480045
rs12196724	6	134069785	-0.00162022	0.000604328	-2.68103	0.00734007	-0.000785022	0.000819218	-0.958257	0.337934
rs77835011	6	134086126	0.00181095	0.000849627	2.13146	0.0330521	-0.000634523	0.00115183	-0.550881	0.581716
rs1208228	6	134091966	0.0013791	0.000546574	2.52317	0.0116306	0.00191694	0.000741028	2.58687	0.00968572
rs117232952	6	134098282	-0.00150434	0.00106407	-1.41376	0.157434	-0.00274848	0.00144259	-1.90524	0.0567501
rs12203224	6	134101494	0.00147166	0.000453788	3.24306	0.00118266	-0.000290904	0.000615157	-0.472894	0.636289
rs117761548	6	134107112	-0.00185283	0.00196551	-0.942671	0.34585	-3.45e-05	0.00266518	-0.0129374	0.989678
rs78940478	6	134126507	-0.0036925	0.00140296	-2.63194	0.00849037	-0.00326726	0.0019018	-1.71799	0.0858002
rs4498377	6	134126682	0.00610645	0.0012451	4.90437	9.38e-07	0.0031346	0.00168796	1.85704	0.0633063
rs76620734	6	134129836	0.000777586	0.00180129	0.431683	0.665972	0.00371545	0.00244206	1.52144	0.128149
rs2209044	6	134132238	-0.00106025	0.000656227	-1.61567	0.106166	-0.00140354	0.000889583	-1.57775	0.114625
rs1208255	6	134133046	-0.00182754	0.000458168	-3.9888	6.64e-05	-0.00041096	0.000621101	-0.661663	0.508188
rs76845812	6	134152592	0.000173832	0.0016112	0.10789	0.914083	-0.00276173	0.00218304	-1.26509	0.20584
rs1208285	6	134158800	-0.00169279	0.00043692	-3.87438	0.000106921	-0.000502154	0.000592378	-0.847692	0.39661
rs1208276	6	134170048	8.62e-05	0.000760367	0.1134	0.909714	0.00116281	0.00103072	1.12815	0.259256
rs116896797	6	134174616	6.11e-05	0.00107153	0.0570297	0.954522	0.00348812	0.00145264	2.40123	0.0163405
rs12524865	6	134196674	0.00276639	0.000472183	5.85872	4.67e-09	0.000707433	0.000640213	1.105	0.269162
rs76040412	6	134202815	-0.0016744	0.00158169	-1.05861	0.289778	-0.00424694	0.00214454	-1.98035	0.047665
rs2327427	6	134203517	-0.00214552	0.000439174	-4.88536	1.03e-06	-0.00108862	0.000595509	-1.82805	0.0675434
rs61729591	6	134210598	0.000565173	0.00201808	0.280055	0.779435	-0.0001757	0.00273735	-0.0641863	0.948822
rs62424130	6	134211457	-0.0032663	0.000822699	-3.97023	7.18e-05	0.000638825	0.00111531	0.572777	0.566796
rs12190287	6	134214525	0.00288816	0.000441336	6.54412	5.99e-11	0.000959994	0.000598385	1.60431	0.108647
rs118166549	6	134217445	-0.00323019	0.00147381	-2.19173	0.0283999	-0.00289749	0.00199845	-1.44987	0.147097
rs12214596	6	134218111	0.00577173	0.00116112	4.97083	6.67e-07	0.00349181	0.00157421	2.21814	0.0265462
rs117095035	6	134225561	-0.000742979	0.00149254	-0.497794	0.618629	0.00146309	0.00202359	0.723016	0.469671
rs162187	6	134226321	-0.000459386	0.000840141	-0.546796	0.584519	0.000629188	0.00113877	0.552514	0.580596
rs72982204	6	134229247	0.00381513	0.0016503	2.31178	0.0207905	0.00573601	0.00223753	2.56355	0.0103612
rs229919	6	134229319	-0.000156339	0.000500466	-0.312386	0.754748	0.000566093	0.000678247	0.834641	0.403921
rs13201465	6	134234093	0.000575473	0.00173696	0.331311	0.74041	0.000994216	0.00235494	0.422184	0.672891
rs228857	6	134250693	0.00128852	0.000442344	2.91294	0.00358071	-2.8e-05	0.000600099	-0.0466325	0.962806
rs170645	6	134251493	-3.67e-05	0.00126147	-0.029101	0.976784	0.00269038	0.00170993	1.57338	0.115631
rs117542790	6	134263065	-0.000213534	0.00136686	-0.156223	0.875857	0.00309819	0.00185334	1.67168	0.0945878
rs228867	6	134268822	0.000347991	0.000452513	0.769018	0.441883	-0.000344097	0.000613393	-0.560974	0.574816
rs72982261	6	134279955	0.00343952	0.00159189	2.16065	0.0307229	0.0019341	0.00215775	0.896353	0.370065
rs77088924	6	134281641	-0.0019242	0.00108819	-1.76826	0.0770191	0.00108629	0.00147523	0.736355	0.461516
rs76062569	6	134283215	0.00202189	0.00153936	1.31346	0.189029	0.000696269	0.00208677	0.333658	0.738638
rs111248868	6	134286600	0.00456216	0.00210584	2.16643	0.0302793	9.76e-05	0.00285457	0.0342068	0.972712
rs2300197	6	134288661	-1.16e-05	0.000432999	-0.0268222	0.978602	-0.000586307	0.000586946	-0.998911	0.317839
rs2076583	6	134304023	0.000223422	0.000429876	0.519736	0.603248	-0.000484579	0.000582689	-0.831625	0.405621
rs3777899	6	134304936	-0.000449907	0.000789645	-0.569759	0.568842	-2.43e-05	0.00107054	-0.0226914	0.981896
rs11553666	6	134308187	-0.000192167	0.00074613	-0.257551	0.796753	0.00186544	0.00101141	1.8444	0.0651261
rs1385066	6	134310874	0.000482376	0.000434065	1.1113	0.26644	-0.000107557	0.000588381	-0.182802	0.854954
rs9493790	6	134314963	-0.000370069	0.000807649	-0.458205	0.646805	-0.000823151	0.00109469	-0.751952	0.452081
rs9493793	6	134317317	0.000171734	0.00042871	0.400583	0.688728	-0.000430862	0.000581137	-0.741411	0.458445
rs72984203	6	134317921	-0.000868295	0.000845079	-1.02747	0.304199	-0.00129958	0.00114552	-1.13449	0.256591
rs229905	6	134319447	-0.000170198	0.000490726	-0.346828	0.728721	-0.000369696	0.000664753	-0.55614	0.578115
rs229903	6	134320488	0.000199971	0.000445279	0.449092	0.653366	0.000303587	0.000603537	0.503014	0.614955
rs71576339	6	134323740	0.00218662	0.00105368	2.07522	0.0379672	0.0021842	0.00142848	1.52903	0.126257
rs9376000	6	134325029	0.000502952	0.000542621	0.926894	0.353982	1.48e-05	0.000735762	0.020096	0.983967
rs2811674	6	134331058	6.4e-05	0.000433325	0.147701	0.882579	0.000215434	0.000587661	0.366596	0.713921
rs77477484	6	134331555	0.000745879	0.00203235	0.367003	0.713617	0.00106576	0.00275636	0.386657	0.699011
rs2811673	6	134331737	-0.00037709	0.000524157	-0.719421	0.471882	0.000156677	0.000710528	0.220508	0.825475
rs10499187	6	134340736	0.000385672	0.000551124	0.699792	0.484058	1.24e-05	0.000747672	0.0166471	0.986718
rs10499188	6	134341363	-0.000688316	0.00167679	-0.410497	0.681442	-0.00138281	0.0022723	-0.608554	0.542821
rs1564774	6	134345361	-0.000193065	0.000555827	-0.347348	0.72833	-0.000102303	0.000753568	-0.135759	0.892012
rs2247185	6	134352747	-0.000566404	0.00202134	-0.280211	0.779316	0.000528871	0.00273895	0.193093	0.846887
rs77520699	6	134355201	0.00137929	0.00136418	1.01107	0.311983	0.00402609	0.00185045	2.17574	0.0295756
rs2811672	6	134357523	0.000116986	0.000427009	0.273967	0.78411	-0.000726999	0.00057876	-1.25613	0.209069
rs6907633	6	134358890	0.00329902	0.00138774	2.37725	0.0174427	0.00198632	0.00188086	1.05607	0.290936
rs57630001	6	134362930	-0.0021747	0.00148978	-1.45975	0.144361	-0.00239272	0.00201933	-1.18491	0.236055
rs61712011	6	134363477	-0.000891294	0.00178371	-0.499686	0.617297	-0.000214064	0.0024172	-0.0885585	0.929433
rs2627234	6	134364428	0.000336724	0.000427524	0.787615	0.430922	0.00107338	0.000579483	1.85231	0.0639827
rs117573747	6	134369786	0.00100328	0.00132921	0.754791	0.450375	0.00176735	0.00180266	0.980412	0.326884
rs17063315	6	134373918	0.00240165	0.00175035	1.3721	0.170035	0.000734587	0.00237312	0.309545	0.756907
rs2627231	6	134374673	-0.000500532	0.000432855	-1.15635	0.247539	-0.00129563	0.000586962	-2.20734	0.0272907
rs1484180	6	134375588	0.000422552	0.000494722	0.85412	0.393039	1.91e-05	0.000670665	0.0284844	0.977276
rs6916205	6	134378252	-0.00166488	0.00147977	-1.1251	0.260549	-0.000192247	0.0020056	-0.0958549	0.923636
rs73554910	6	134390443	-0.000101248	0.0014571	-0.0694859	0.944603	-0.00143163	0.00197469	-0.724989	0.468459
rs4895395	6	134390650	0.000866494	0.000595358	1.45542	0.145555	0.00228536	0.000807111	2.83153	0.00463284
rs75625792	6	134400890	0.000648065	0.000900634	0.719565	0.471793	0.00115562	0.0012209	0.946538	0.343875
rs72984264	6	134404119	-0.000155991	0.00134596	-0.115896	0.907735	-0.00117276	0.00182481	-0.642677	0.520434
rs9385677	6	134405747	0.000417794	0.000719483	0.580686	0.561452	0.00217658	0.000975157	2.23203	0.0256138
rs117928077	6	134409616	-0.00196832	0.00118869	-1.65588	0.0977471	-0.00142679	0.00161141	-0.885426	0.375928
rs13215360	6	134413537	-0.000112551	0.000556311	-0.202317	0.839669	0.00108457	0.000754528	1.43742	0.1506
rs192205782	6	134415132	0.00211228	0.00136052	1.55255	0.120531	-0.00239962	0.00184492	-1.30067	0.193374
rs9493829	6	134418468	0.00036004	0.00045872	0.784878	0.432526	-0.000275366	0.000622019	-0.442697	0.657986
rs35009005	6	134418727	0.000198786	0.000845729	0.235046	0.814173	-0.00094699	0.00114652	-0.825967	0.408824
rs13192462	6	134420487	6.88e-07	0.000443921	0.00154965	0.998764	-0.000284244	0.000601562	-0.47251	0.636563
rs12663809	6	134427482	0.00244195	0.00106631	2.2901	0.0220162	0.00184492	0.00144512	1.27666	0.201724
rs6921560	6	134427657	-0.000260254	0.000479906	-0.542302	0.587611	-0.00068379	0.000650611	-1.051	0.293261
rs62423788	6	134428278	0.000966808	0.00108995	0.887021	0.375068	0.00299056	0.00147689	2.02491	0.0428775
rs7749507	6	134430223	-0.000357419	0.000473792	-0.754381	0.450621	0.000432133	0.000642749	0.672319	0.501381
rs117898331	6	134434529	-0.00324371	0.00165003	-1.96585	0.0493168	0.00114252	0.00223748	0.510626	0.609613
rs58451288	6	134435705	-0.000838871	0.000706031	-1.18815	0.234775	-0.00124223	0.000957009	-1.29803	0.194277
rs117754643	6	134436451	0.00065422	0.001087	0.601858	0.547269	0.0021604	0.00147355	1.46611	0.142618
rs56221261	6	134438949	-0.000739722	0.000725797	-1.01919	0.308115	-0.00117735	0.000983966	-1.19654	0.231487
rs78783863	6	134440356	-0.000196688	0.00119695	-0.164324	0.869476	-0.00208343	0.00162292	-1.28376	0.199227
rs12662210	6	134447959	0.000506284	0.000545922	0.927392	0.353724	0.00141105	0.000739995	1.90684	0.0565422
rs17063406	6	134451654	0.000648376	0.000469469	1.38108	0.167254	0.0010511	0.000636454	1.6515	0.098638
rs35864484	6	134462070	-0.000529018	0.00159641	-0.331379	0.740358	-0.00398973	0.00216422	-1.84349	0.0652581
rs6924878	6	134462566	-0.000815914	0.00109617	-0.744329	0.456678	0.0022459	0.001486	1.51138	0.130694
rs6916547	6	134464514	-0.00141244	0.00126401	-1.11743	0.263811	0.00291156	0.00171333	1.69936	0.0892531
rs9688660	6	134464929	2.81e-05	0.000543385	0.0517336	0.958741	0.00053441	0.000736792	0.72532	0.468257
rs17227387	6	134466478	-0.00122739	0.00144871	-0.847233	0.396866	-0.00108716	0.00196472	-0.55334	0.580031
rs78759597	6	134467621	0.00263788	0.00194504	1.35621	0.175034	0.00246888	0.00263652	0.936419	0.349058
rs2811691	6	134468877	0.000387054	0.00043302	0.893849	0.371403	0.000400731	0.00058717	0.682479	0.494937
rs2811692	6	134469171	-0.000371979	0.00045515	-0.817267	0.413777	-0.000625902	0.000617071	-1.01431	0.310435
rs17234055	6	134469853	0.000512223	0.000607312	0.843426	0.398991	0.000403153	0.000823298	0.489681	0.62436
rs115651211	6	134477529	0.000399061	0.00211773	0.188438	0.850534	0.00260117	0.00287151	0.905855	0.365013
rs1623002	6	134478897	0.000700404	0.000535142	1.30882	0.190596	0.00031965	0.000725487	0.440601	0.659503
rs2758148	6	134483116	0.00018407	0.000545001	0.337742	0.735558	-4.98e-05	0.000738923	-0.0674604	0.946215
rs72970199	6	134485676	0.00059646	0.0016628	0.358708	0.719814	-0.00200952	0.00225411	-0.891492	0.372666
rs2758149	6	134486904	-0.000636104	0.0006544	-0.972042	0.33103	-0.000822167	0.000886718	-0.927202	0.353822
rs12663728	6	134487125	0.00042786	0.000542209	0.789104	0.430052	0.000983923	0.000735021	1.33863	0.180691
rs72972203	6	134487694	0.000408313	0.000673061	0.60665	0.544084	-0.000693563	0.000912454	-0.760107	0.447191
rs1763525	6	134489246	0.00150357	0.001219	1.23344	0.217413	0.000420494	0.0016536	0.25429	0.799272
rs193204848	6	134489307	-0.000553577	0.00170283	-0.325092	0.745112	0.00211102	0.00230933	0.914129	0.36065
rs117811328	6	134492635	0.000687327	0.00135427	0.507526	0.611786	0.00171573	0.00183612	0.934433	0.350081
rs1057293	6	134493397	-0.00139294	0.000720286	-1.93387	0.0531298	-6.62e-05	0.000976458	-0.067754	0.945981
rs3215438	6	134495291	-0.000175075	0.000427048	-0.409967	0.681831	-0.000406875	0.000578985	-0.702738	0.48222
rs55892662	6	134498520	0.00153315	0.000706914	2.16879	0.0300991	-0.000609256	0.000958503	-0.635633	0.525016
rs72972223	6	134504801	-0.00179775	0.00179642	-1.00074	0.316954	-0.00479865	0.0024344	-1.97118	0.0487037
rs1743961	6	134506513	0.000160265	0.000453063	0.353736	0.723537	-0.000470749	0.000614253	-0.766377	0.443453
rs1743960	6	134510806	-0.000600504	0.00043258	-1.38819	0.16508	-0.000279026	0.000586872	-0.475446	0.634469
rs9373085	6	134516019	-9.51e-05	0.000462413	-0.205698	0.837027	-0.00082354	0.000627027	-1.3134	0.189048
rs12212449	6	134517687	-0.000751569	0.000435915	-1.72412	0.084687	-0.000751954	0.000590924	-1.27251	0.203194
rs115200678	6	134527431	-0.000957434	0.00140049	-0.683641	0.494202	-0.00187315	0.0018992	-0.986284	0.323994
rs117528119	6	134531405	0.000180938	0.00147342	0.122802	0.902264	-0.00143028	0.00199732	-0.7161	0.47393
rs114983898	6	134534382	0.000362592	0.000761019	0.476456	0.63375	-0.00114146	0.00103177	-1.10631	0.268594
rs80343050	6	134538114	0.000111335	0.00134169	0.0829814	0.933866	-0.00207561	0.00181884	-1.14117	0.2538
rs77500798	6	134538725	-0.00176951	0.00182603	-0.969047	0.332523	0.00372451	0.00247551	1.50454	0.132443
rs72972264	6	134540527	0.000740051	0.00103597	0.714357	0.475007	-0.00134882	0.00140434	-0.960461	0.336824
rs9402573	6	134543944	0.000417793	0.000614916	0.679431	0.496865	-0.00119937	0.000834151	-1.43784	0.150481
rs78977891	6	134545386	-0.000913425	0.000797368	-1.14555	0.251982	-0.000542439	0.00108073	-0.50192	0.615724
rs12200883	6	134548927	0.000107996	0.000776095	0.139153	0.889329	-0.000936116	0.00105215	-0.889718	0.373618
rs72972283	6	134549716	0.000724445	0.00102218	0.708723	0.478497	-0.00169043	0.00138558	-1.22002	0.222459
rs1570306	6	134549733	-0.0002091	0.00112421	-0.185997	0.852447	0.00103012	0.00152329	0.676246	0.498885
rs60742092	6	134550654	0.000517471	0.000779207	0.664099	0.506627	0.00138856	0.00105663	1.31413	0.188802
rs1763510	6	134557207	0.00098559	0.000438256	2.24889	0.0245201	0.000322514	0.000594088	0.542873	0.587217
rs113491359	6	134557250	-0.00242118	0.00133608	-1.81215	0.0699635	-0.00411675	0.00181146	-2.27261	0.0230504
rs17063545	6	134559412	0.000584187	0.000808515	0.722543	0.469961	0.000900737	0.00109586	0.821944	0.411109
rs1743939	6	134560518	0.00118354	0.0006693	1.76832	0.0770081	-0.000376959	0.000907417	-0.415419	0.677835
rs10499190	6	134570331	-0.000862187	0.000552076	-1.56172	0.118356	-0.00094042	0.000748482	-1.25644	0.208959
rs9373086	6	134571178	-0.0012845	0.000703546	-1.82576	0.0678881	0.000635394	0.000953567	0.666334	0.505198
rs59875629	6	134572840	0.000221129	0.000695229	0.318067	0.750435	-0.000574148	0.000942468	-0.609196	0.542395
rs9493873	6	134576511	-0.00153093	0.00161828	-0.946021	0.344139	-0.00187236	0.00219316	-0.853732	0.393254
rs2327500	6	134578136	1.77e-05	0.000450084	0.0392867	0.968662	-0.00011257	0.000610297	-0.184451	0.85366
rs1981093	6	134581016	0.000755869	0.000758676	0.996301	0.319105	-0.00198524	0.00102869	-1.92988	0.0536227
rs17833313	6	134582371	0.000840267	0.00145119	0.579021	0.562576	-0.00338051	0.00196686	-1.71874	0.0856632
rs4896036	6	134582426	0.000142683	0.000435172	0.327877	0.743005	-0.000172699	0.000590045	-0.292688	0.769761
rs17063587	6	134583160	-0.00201637	0.00151323	-1.33249	0.1827	-0.00512857	0.00205156	-2.49984	0.0124254
rs147657480	6	134583262	0.00639279	0.00203789	3.13697	0.00170719	-0.00109311	0.00276433	-0.395434	0.692523
rs9483670	6	134589331	0.00130886	0.000710951	1.841	0.0656226	-0.0018574	0.000964217	-1.92633	0.0540642
rs11755699	6	134599247	-0.00141271	0.000853888	-1.65444	0.0980382	7.48e-05	0.00115758	0.0645783	0.94851
rs17236786	6	134601375	-0.000763988	0.000763214	-1.00101	0.316821	-0.00254461	0.00103494	-2.45869	0.013945
rs117020129	6	134607381	-0.000810284	0.0015444	-0.524658	0.599821	-0.00492066	0.00209322	-2.35076	0.0187357
rs4896038	6	134609291	-0.000930551	0.000511901	-1.81784	0.0690902	8.14e-05	0.0006939	0.117341	0.90659
rs17063610	6	134613932	-0.000645095	0.000771926	-0.835696	0.403326	-0.000196423	0.00104647	-0.1877	0.851112
rs4896039	6	134616949	-0.000683592	0.000427407	-1.59939	0.109735	-0.00101147	0.000579348	-1.74588	0.0808323
rs13216187	6	134627600	-0.000621125	0.000513482	-1.20963	0.226421	0.000683246	0.000696315	0.981232	0.326479
rs117872523	6	134630459	0.000229917	0.00168365	0.136559	0.89138	-0.0020861	0.00228339	-0.913595	0.36093
rs74298556	6	134635553	0.00322555	0.00140338	2.29841	0.0215389	-0.000647079	0.00190283	-0.340061	0.733811
rs9493900	6	134644725	0.000604978	0.000671262	0.901254	0.367454	-6.31e-05	0.000910472	-0.0693162	0.944738
rs192032	6	134650016	-0.0007431	0.000431452	-1.72232	0.0850118	-1.91e-05	0.000584751	-0.0325981	0.973995
rs117979622	6	134655786	0.000732515	0.00155844	0.470032	0.638332	0.000714058	0.00211317	0.337908	0.735433
rs7767809	6	134657104	0.000547379	0.000561915	0.974132	0.329992	-0.000747962	0.000761729	-0.981926	0.326137
rs80197966	6	134665752	0.00292642	0.00116478	2.51242	0.011991	0.000505373	0.0015794	0.319978	0.748986
rs7749856	6	134666311	0.00205414	0.000706114	2.90908	0.00362524	0.000781852	0.000957794	0.816306	0.414326
rs75206311	6	134666401	-0.00176982	0.0008337	-2.12284	0.0337677	-0.00212212	0.00113031	-1.87747	0.060455
rs17831607	6	134684539	-8.36e-05	0.000611804	-0.136655	0.891303	0.00150809	0.000829414	1.81826	0.0690248
rs9389162	6	134685715	0.000504045	0.000819367	0.615165	0.538447	0.000363227	0.00111069	0.327027	0.743647
rs72974399	6	134689772	0.00212815	0.00106739	1.99379	0.0461758	0.00148292	0.00144665	1.02508	0.305328
rs79349863	6	134690787	0.00143591	0.00136767	1.0499	0.293766	-0.00231275	0.00185387	-1.24753	0.212205
rs6569941	6	134692578	-0.000328869	0.000426111	-0.771791	0.440239	-0.000459557	0.000577907	-0.795209	0.426493
rs9493925	6	134697996	-0.00042098	0.000467194	-0.901081	0.367546	-0.000346314	0.000633764	-0.54644	0.584764
rs79023077	6	134705986	-0.00144093	0.00109501	-1.31591	0.188205	-0.00310949	0.00148404	-2.09528	0.0361471
rs62425220	6	134706885	0.00040332	0.000712505	0.566059	0.571354	-0.000686471	0.000966183	-0.710498	0.477396
rs72976314	6	134707457	-0.000382605	0.00077597	-0.493067	0.621966	-0.00243875	0.0010519	-2.31842	0.020427
rs6918011	6	134715654	-3.89e-05	0.000433795	-0.0896625	0.928555	-0.00028916	0.000588007	-0.491763	0.622888
rs76796275	6	134718414	0.00022108	0.00120797	0.183019	0.854783	0.00202127	0.0016377	1.23421	0.217127
rs115114554	6	134718528	-0.00079437	0.001106	-0.718239	0.47261	-0.00323386	0.00149929	-2.15693	0.0310118
rs9373093	6	134718883	0.000132989	0.000474814	0.280086	0.779411	0.000185935	0.000643895	0.288766	0.772761
rs6932621	6	134721958	-0.000394199	0.000554712	-0.710638	0.477309	6.87e-05	0.000752387	0.0912991	0.927255
rs9493930	6	134724422	-0.000664691	0.000550999	-1.20634	0.227688	-0.000313671	0.000746911	-0.419958	0.674517
rs736476	6	134727620	-0.000352934	0.000430318	-0.820171	0.412119	-0.000719633	0.000583339	-1.23364	0.217336
rs118087411	6	134731217	-0.000722314	0.00183786	-0.393019	0.694306	-0.00423824	0.00249151	-1.70108	0.0889298
rs9493936	6	134731278	0.000516944	0.00125982	0.410331	0.681563	-0.00133585	0.00170805	-0.782092	0.434161
rs1076782	6	134732879	0.00116607	0.00139378	0.836624	0.402805	0.000880092	0.00189083	0.465453	0.641607
rs6910644	6	134736314	-0.000938259	0.000633001	-1.48224	0.138278	-0.000471578	0.000858119	-0.549549	0.582629
rs7754232	6	134737409	-0.000463437	0.000457887	-1.01212	0.311481	-3.97e-06	0.000620718	-0.00640382	0.994891
rs4896043	6	134737675	7.34e-05	0.000459273	0.15988	0.872976	-0.000273418	0.000622768	-0.439037	0.660635
rs9483701	6	134737993	-0.00078983	0.00180226	-0.438245	0.661209	0.00404494	0.00244341	1.65545	0.0978348
rs4896044	6	134738088	-1.95e-05	0.000436086	-0.0446958	0.96435	0.000201236	0.000591231	0.340367	0.73358
rs9483703	6	134738772	0.000405927	0.000972349	0.41747	0.676335	0.00168699	0.00131818	1.27978	0.200624
rs11756043	6	134738903	-0.00182561	0.00121795	-1.49892	0.133894	0.000280143	0.00165065	0.169717	0.865233
rs6904245	6	134742161	0.000104698	0.000640242	0.163529	0.870102	0.000816035	0.000868001	0.940131	0.347151
rs9483705	6	134743910	-0.0012927	0.00179584	-0.719829	0.471631	0.00413523	0.00243521	1.6981	0.0894896
rs75821908	6	134749096	-0.000638642	0.000617891	-1.03358	0.301331	9.4e-06	0.000837599	0.0112275	0.991042
rs72976377	6	134749220	0.000383677	0.000679535	0.564617	0.572335	-7.76e-05	0.00092145	-0.0841621	0.932928
rs34274377	6	134754453	0.000629173	0.000527874	1.1919	0.233301	0.00026928	0.000715425	0.376392	0.706626
rs117387497	6	134757976	-0.000681812	0.0016128	-0.42275	0.672478	-0.000113863	0.00218657	-0.052074	0.95847
rs74630817	6	134759714	0.000433321	0.000933144	0.464367	0.642385	0.00115205	0.00126541	0.910419	0.362602
rs9321449	6	134765753	-0.000260718	0.000462997	-0.56311	0.573361	0.000108455	0.000627653	0.172795	0.862813
rs17063765	6	134769976	0.000214249	0.00101439	0.211211	0.832723	-0.000478378	0.00137495	-0.347923	0.727898
rs2295198	6	134775479	0.000141414	0.000425936	0.332007	0.739884	-0.000151399	0.000577322	-0.262244	0.793134
rs6937846	6	134775632	-0.000431511	0.000463642	-0.930699	0.35201	6.09e-05	0.000628502	0.096871	0.922829
rs12209622	6	134777308	-0.000878184	0.00128625	-0.682746	0.494768	-0.000231925	0.00174388	-0.132994	0.894198
rs7738980	6	134780275	0.000159217	0.000525825	0.302794	0.762047	7.31e-05	0.000712742	0.102523	0.918341
rs72978402	6	134787204	0.00108567	0.000653969	1.66012	0.0968916	-0.000114638	0.000886384	-0.129332	0.897095
rs9493969	6	134789810	4.19e-05	0.000731287	0.0572472	0.954348	0.000965664	0.000991194	0.974243	0.329937
rs34139424	6	134799650	6.21e-05	0.000448536	0.138524	0.889826	-0.000105706	0.000608011	-0.173856	0.861979
rs11758075	6	134800145	-0.00122154	0.00129737	-0.941549	0.346425	0.000654295	0.00175819	0.372141	0.709788
rs4895410	6	134809080	3.59e-05	0.000437945	0.0820241	0.934628	-0.000792699	0.000593827	-1.3349	0.18191
rs57424335	6	134812488	-0.000246515	0.000511991	-0.481483	0.630174	0.000713436	0.000693943	1.02809	0.303908
rs6930961	6	134822264	-0.000549602	0.000511963	-1.07352	0.283039	0.000111351	0.000693984	0.160452	0.872525
rs73775341	6	134823156	0.000736933	0.0012554	0.587011	0.557197	0.00383875	0.00170176	2.25576	0.0240866
rs4896068	6	134834538	-0.000360977	0.000431004	-0.837526	0.402298	0.00058178	0.000584429	0.995468	0.319509
rs12206018	6	134834750	-0.000270302	0.000522848	-0.51698	0.605171	-0.00149463	0.000708892	-2.1084	0.0349968
rs76792021	6	134840631	-0.000825647	0.00126718	-0.651564	0.514683	-0.00173053	0.00171819	-1.00718	0.313849
rs116914094	6	134844761	0.00428159	0.0020128	2.12718	0.0334061	0.00457002	0.00272881	1.67473	0.0939882
rs80173033	6	134848078	0.000847468	0.00104002	0.814861	0.415153	-0.000578498	0.00141001	-0.410278	0.681603
rs62424433	6	134848355	0.00331664	0.00170377	1.94665	0.0515772	5.47e-06	0.00230959	0.00236656	0.998112
rs73775349	6	134854571	0.002108	0.00141195	1.49298	0.135445	-0.00055552	0.00191435	-0.290188	0.771673
rs79549379	6	134855708	4.08e-05	0.000717285	0.0568631	0.954654	3.48e-05	0.00097229	0.0357822	0.971456
rs13219414	6	134855889	0.00206454	0.00107252	1.92495	0.054237	0.000578333	0.00145426	0.397683	0.690864
rs228416	6	134859579	-0.0017828	0.00133644	-1.33399	0.182207	-0.00227945	0.00181203	-1.25795	0.20841
rs4896071	6	134862110	0.000244645	0.000427028	0.572902	0.566712	-0.0012965	0.000578804	-2.23996	0.0250944
rs117500418	6	134866218	0.000326511	0.00129864	0.251426	0.801485	0.00298346	0.00176034	1.69482	0.0901107
rs116886430	6	134872726	-0.000678491	0.00116003	-0.584892	0.558621	-0.000667797	0.00157354	-0.424392	0.67128
rs7739403	6	134877551	0.00175559	0.00124679	1.40808	0.159107	-0.00192281	0.00169028	-1.13756	0.255303
rs140031977	6	134881331	0.0022215	0.00212063	1.04757	0.294839	-0.00419122	0.0028737	-1.45847	0.144711
rs6569954	6	134884553	-1.66e-05	0.000459576	-0.0361504	0.971162	-0.00130304	0.000623036	-2.09143	0.0364904
rs228421	6	134887380	-0.000203103	0.000716196	-0.283586	0.776728	-0.000219878	0.000970992	-0.226447	0.820854
rs116964064	6	134888114	0.00073574	0.000998268	0.737016	0.461113	0.00176742	0.00135368	1.30564	0.191677
rs117256577	6	134888225	0.000600226	0.0014676	0.408986	0.68255	-0.00184544	0.00199022	-0.927256	0.353794
rs73552860	6	134898361	0.000458853	0.00123368	0.371938	0.709939	-3.56e-05	0.0016729	-0.0212654	0.983034
rs228437	6	134898456	0.000855381	0.000529742	1.61471	0.106374	0.000556275	0.000718174	0.774569	0.438595
rs228448	6	134903308	0.000772974	0.000526748	1.46745	0.142256	0.000661457	0.00071402	0.926384	0.354247
rs6935311	6	134911038	0.00104696	0.000452075	2.3159	0.0205646	0.000234571	0.000612844	0.382758	0.701899
rs113771773	6	134911612	0.000399864	0.00132006	0.302914	0.761955	-0.000441297	0.00178914	-0.246654	0.805176
rs79520727	6	134913281	-4.02e-05	0.000913558	-0.0440383	0.964874	-0.000307067	0.00123843	-0.247948	0.804175
rs4896079	6	134919354	0.000664718	0.000666937	0.996672	0.318924	3.66e-06	0.000904228	0.00404733	0.996771
rs72984456	6	134929492	0.00256244	0.00129501	1.9787	0.0478506	-0.000773995	0.00175686	-0.440556	0.659534
rs75798492	6	134944611	-0.000853165	0.00139997	-0.609418	0.542248	0.00369473	0.00189716	1.94751	0.0514747
rs73554523	6	134944719	-0.0031341	0.00202585	-1.54706	0.12185	-0.00377206	0.0027465	-1.37341	0.169626
rs80212401	6	134950868	-0.0002988	0.00182426	-0.163792	0.869895	-0.00260073	0.00247269	-1.05178	0.292901
rs78982537	6	134951776	-0.00121705	0.0009987	-1.21863	0.222985	0.000429248	0.00135423	0.316968	0.751268
rs76423776	6	134969128	0.000797967	0.000606247	1.31624	0.188095	-0.0004433	0.000822246	-0.539133	0.589796
rs74298585	6	134971901	0.000755284	0.000745109	1.01366	0.310748	0.00062263	0.00101005	0.616432	0.53761
rs4896087	6	134974702	0.00104888	0.000742352	1.41291	0.157683	0.00246469	0.00100625	2.44939	0.0143105
rs117930869	6	134995150	-0.00214859	0.00164781	-1.30391	0.192266	-0.00314047	0.00223359	-1.40602	0.15972
rs62430444	6	134995651	-5.2e-06	0.00063813	-0.00815332	0.993495	0.000247084	0.000865248	0.285564	0.775212
rs4896088	6	134997346	0.000532485	0.000438604	1.21404	0.224732	0.000289333	0.000594625	0.48658	0.626556
rs13202509	6	134999783	0.000460724	0.00140859	0.327082	0.743606	0.000192489	0.00190952	0.100805	0.919705
rs77170649	6	135010546	-0.00163374	0.00101961	-1.60231	0.109088	-0.00127948	0.00138228	-0.925627	0.354641
rs6914876	6	135014966	-0.000212339	0.000585043	-0.362946	0.716645	8.3e-05	0.000793248	0.10459	0.916701
rs12193649	6	135016648	4.86e-05	0.000872991	0.0556979	0.955582	0.00202869	0.00118385	1.71364	0.0865961
rs9389206	6	135025753	-0.00011435	0.000439193	-0.260364	0.794583	4.1e-06	0.000595271	0.00688046	0.99451
rs76472886	6	135026108	0.00102119	0.00103164	0.989873	0.322237	0.00420885	0.0013987	3.00912	0.00262027
rs74498776	6	135034167	-0.000939557	0.0014845	-0.632913	0.526791	-0.00185002	0.0020124	-0.919311	0.357934
rs2876262	6	135038682	-0.000196983	0.000658766	-0.299019	0.764926	-0.00102245	0.000893956	-1.14374	0.252732
rs1884952	6	135045825	-0.0004628	0.000481273	-0.961615	0.336244	-0.000392556	0.00065248	-0.601637	0.547416
rs117285949	6	135047306	-0.000912284	0.0016896	-0.53994	0.589239	-0.00433252	0.00229056	-1.89147	0.0585624
rs2327531	6	135048564	-0.000519706	0.000528839	-0.98273	0.325741	-0.000568635	0.000716772	-0.793328	0.427587
rs72986501	6	135050804	0.00212915	0.00135617	1.56997	0.116422	0.00213927	0.00183916	1.16317	0.24476
rs9376058	6	135052032	-0.000326371	0.000429388	-0.760083	0.447205	-0.000286611	0.000582223	-0.49227	0.622529
rs9389215	6	135059558	-0.000467451	0.000480576	-0.972688	0.330709	-6.7e-05	0.000651512	-0.102889	0.918051
rs75833615	6	135062455	9.22e-05	0.00133407	0.0690837	0.944923	-0.000426286	0.00180793	-0.235787	0.813599
rs9402638	6	135062846	-0.000819223	0.000426954	-1.91876	0.0550155	-0.00013144	0.00057881	-0.227087	0.820356
rs118041822	6	135064993	0.000373327	0.0019286	0.193574	0.84651	-0.00437327	0.00261352	-1.67333	0.0942642
rs2327534	6	135071826	0.000993653	0.000534638	1.85855	0.0630916	0.00100996	0.000724894	1.39325	0.163546
rs4896097	6	135073902	-0.000569184	0.000532584	-1.06872	0.285196	-0.00019022	0.000721912	-0.263495	0.792169
rs79808598	6	135080028	-0.00321168	0.00162311	-1.97872	0.047848	0.00230308	0.00220025	1.04673	0.295223
rs118004435	6	135080608	0.00126739	0.00140509	0.902002	0.367057	0.000373047	0.00190494	0.195831	0.844743
rs2038472	6	135087658	-0.000432631	0.000440098	-0.983033	0.325592	-0.001121	0.000596641	-1.87886	0.0602652
rs34738865	6	135092828	0.000681229	0.000692446	0.983801	0.325214	0.000116934	0.000938717	0.124568	0.900866
rs73560433	6	135097111	-0.000374412	0.00207305	-0.180609	0.856674	-0.000861607	0.00280952	-0.306674	0.759092
rs4896103	6	135099531	-0.0013402	0.00074561	-1.79746	0.0722639	-0.000172584	0.0010105	-0.17079	0.864389
rs62430454	6	135108517	-0.00109554	0.00137716	-0.795508	0.426319	0.000308828	0.00186618	0.165487	0.868561
rs79365735	6	135120835	0.00118133	0.000849792	1.39014	0.164488	0.0010723	0.0011524	0.930491	0.352118
rs9483751	6	135128858	-0.000145957	0.00043611	-0.334679	0.737867	1.31e-05	0.000591136	0.0221922	0.982295
rs79036187	6	135131878	-0.00225659	0.00116735	-1.9331	0.0532253	0.00034607	0.0015821	0.218741	0.826852
rs12202002	6	135134270	0.000333504	0.000548568	0.607954	0.543218	0.000811716	0.000743659	1.09152	0.275046
rs2049953	6	135138990	-0.000996804	0.000471944	-2.11212	0.0346766	4.51e-05	0.000639771	0.0705075	0.94379
rs36053180	6	135140649	-0.00014515	0.000533372	-0.272137	0.785517	0.000713264	0.000723076	0.986429	0.323923
rs12110845	6	135142385	0.00080042	0.000463033	1.72865	0.0838737	-0.000926564	0.000627742	-1.47603	0.139938
rs7744034	6	135143748	-0.000473645	0.00044224	-1.07101	0.284164	-0.000690039	0.000599461	-1.1511	0.249692
rs78748881	6	135150679	0.000854075	0.000784818	1.08825	0.276487	-0.00214435	0.00106419	-2.01499	0.0439061
rs117388428	6	135150995	-0.00147227	0.00198827	-0.740479	0.45901	0.000649339	0.00269672	0.240789	0.809719
rs117130183	6	135161585	0.00185319	0.00202912	0.9133	0.361086	-0.00336659	0.00275031	-1.22408	0.220925
rs4896115	6	135168723	-0.000211549	0.000501259	-0.422035	0.673	-7.74e-05	0.000679642	-0.113928	0.909295
rs79624466	6	135171723	0.00131579	0.00209343	0.628533	0.529656	0.0043413	0.00283801	1.5297	0.126092
rs76138018	6	135177189	0.00137922	0.0016237	0.849428	0.395644	0.00272283	0.00220118	1.23699	0.216094
rs79701703	6	135178202	1.99e-05	0.00122582	0.0162544	0.987031	-0.00181644	0.00166164	-1.09316	0.274322
rs79801982	6	135181210	-0.000319567	0.00112195	-0.284831	0.775774	-0.0012876	0.00152073	-0.846701	0.397163
rs742103	6	135183233	-0.000203562	0.000754007	-0.269973	0.787181	-0.000766004	0.00102224	-0.749342	0.453651
rs9376070	6	135185868	-0.000205048	0.00049307	-0.415859	0.677513	0.000246162	0.000668421	0.368274	0.712669
rs9494102	6	135199710	-5.63e-05	0.0007538	-0.0746789	0.94047	-0.000845355	0.00102199	-0.827164	0.408145
rs72560794	6	135205646	0.00108078	0.000822004	1.31481	0.188575	-0.00260348	0.00111496	-2.33505	0.0195414
rs117934600	6	135207781	-0.00272415	0.000954078	-2.85527	0.0043003	0.000954273	0.00129313	0.737957	0.460541
rs962190	6	135210375	8.43e-05	0.000431456	0.195469	0.845026	-0.00060823	0.000584815	-1.04004	0.298323
rs72970280	6	135216600	-0.00104941	0.000947647	-1.10739	0.268127	7.67e-05	0.0012845	0.0597506	0.952354
rs73547144	6	135218451	0.000672947	0.000841531	0.79967	0.423903	-0.000416266	0.00114087	-0.364868	0.71521
rs62429552	6	135219215	0.00103213	0.00124134	0.831464	0.405712	-0.000437502	0.00168288	-0.259972	0.794886
rs2281038	6	135231513	9.72e-05	0.000427725	0.227229	0.820246	-0.000215534	0.000580017	-0.371599	0.710191
rs117881608	6	135233686	-0.000660926	0.00122491	-0.539569	0.589494	-0.00398459	0.00166041	-2.39976	0.0164065
rs9321479	6	135233909	-0.00011072	0.000435999	-0.253946	0.799537	0.000421686	0.000591132	0.713353	0.475628
rs6906056	6	135237359	0.00134835	0.000865879	1.55721	0.119422	-0.00178163	0.00117364	-1.51804	0.129005
rs41286234	6	135239758	-0.000456239	0.0015839	-0.288047	0.773311	-0.00446212	0.00214736	-2.07795	0.0377144
rs78858531	6	135240768	0.000850349	0.000850621	0.999681	0.317466	-0.000473311	0.00115321	-0.410428	0.681492
rs77738787	6	135253523	-0.000246512	0.00182506	-0.135071	0.892556	0.00301545	0.00247492	1.2184	0.223071
rs116958746	6	135254292	-0.00165814	0.00152899	-1.08447	0.278158	-0.000438845	0.00207338	-0.211656	0.832375
rs1135205	6	135281795	-0.000296042	0.000430308	-0.687977	0.491468	-0.00018612	0.000583428	-0.319012	0.749718
rs9389248	6	135282656	-0.000208286	0.000429214	-0.485274	0.627483	-1.26e-05	0.000581857	-0.0217262	0.982666
rs11549504	6	135286230	0.000215497	0.000666736	0.323212	0.746535	-0.001077	0.000903829	-1.1916	0.233421
rs9376074	6	135292118	0.000417118	0.000445718	0.935834	0.349359	0.000297438	0.000604165	0.492312	0.622499
rs75061448	6	135296684	-0.00157165	0.00199342	-0.788416	0.430454	-0.00143385	0.00270325	-0.530416	0.595824
rs76344333	6	135302256	0.00376451	0.00153049	2.45967	0.013907	4.36e-05	0.00207456	0.0210096	0.983238
rs17638970	6	135320063	-0.00033952	0.000426499	-0.796061	0.425997	-7.93e-05	0.000578116	-0.137103	0.890949
rs35485255	6	135327455	3.29e-05	0.000908131	0.0361934	0.971128	0.000428366	0.00123175	0.34777	0.728013
rs115154227	6	135333467	-0.000775548	0.00148231	-0.523203	0.600833	-1.04e-05	0.00200984	-0.00517392	0.995872
rs76625023	6	135337655	0.00120055	0.000870894	1.37853	0.168041	-0.000209728	0.00118049	-0.177662	0.858989
rs77284974	6	135341948	0.000823983	0.00161694	0.509593	0.610337	0.00129524	0.00219138	0.591061	0.55448
rs13192235	6	135346351	-0.000289108	0.000886431	-0.326149	0.744312	-0.000748227	0.00120154	-0.622723	0.533467
rs78456295	6	135348611	-0.000970178	0.00125966	-0.770193	0.441186	-0.00170552	0.00170767	-0.99874	0.317922
rs12661423	6	135349570	-0.000366361	0.000427703	-0.856578	0.391679	-8.39e-05	0.000579932	-0.144648	0.884989
rs1590975	6	135352088	-0.000381252	0.000425558	-0.895887	0.370314	-0.000174648	0.000576933	-0.302717	0.762106
rs117837168	6	135354100	0.00209817	0.00106977	1.96133	0.0498415	0.00220925	0.00145	1.52363	0.127603
rs186634007	6	135357790	-0.00331855	0.00193939	-1.71113	0.0870588	0.00117857	0.00262941	0.448228	0.653989
rs7742542	6	135358567	-0.000323248	0.000427859	-0.755502	0.449949	-7.25e-05	0.000579864	-0.124963	0.900553
rs117966977	6	135358904	0.0011193	0.00142794	0.783856	0.433125	0.00200201	0.00193611	1.03404	0.30112
rs6940258	6	135366132	-0.000529652	0.000440163	-1.20331	0.228857	0.000384475	0.000596635	0.644406	0.519313
rs9376086	6	135371329	-0.000330691	0.000425587	-0.777023	0.437146	-9.92e-05	0.000576923	-0.171941	0.863484
rs75981536	6	135388458	-0.00107844	0.00126449	-0.852866	0.393734	-0.00121195	0.00171452	-0.706876	0.479644
rs34025101	6	135388494	0.000317989	0.0014378	0.221163	0.824965	-0.00142642	0.00194938	-0.731731	0.464333
rs118030057	6	135394443	-0.000694319	0.00141791	-0.489679	0.624361	-0.00220945	0.0019217	-1.14974	0.250254
rs72974149	6	135395122	0.00103916	0.000739569	1.40509	0.159994	0.00195839	0.00100285	1.95282	0.0508423
rs55993288	6	135399119	-0.000279283	0.00123158	-0.226767	0.820605	-0.000253274	0.00166988	-0.151672	0.879446
rs914346	6	135409038	0.000132472	0.00134013	0.0988497	0.921258	-0.000664384	0.00181722	-0.365604	0.714661
rs9376090	6	135411228	-0.00179844	0.000486894	-3.6937	0.000221054	0.000210641	0.0006602	0.319056	0.749684
rs9494139	6	135414793	0.000968654	0.000591047	1.63888	0.10124	-0.00100153	0.000801225	-1.25	0.2113
rs76267242	6	135417460	0.00143635	0.00071678	2.0039	0.045082	-0.000444399	0.000971776	-0.457306	0.647451
rs7775698	6	135418635	-0.00195738	0.000484999	-4.03584	5.44e-05	8.42e-05	0.000657628	0.127977	0.898167
rs11759553	6	135422296	-0.00182644	0.000477832	-3.82235	0.000132215	7.67e-05	0.000647922	0.118389	0.90576
rs4895441	6	135426573	-0.00197322	0.000479681	-4.11361	3.9e-05	0.000264861	0.00065028	0.407303	0.683786
rs9376092	6	135427144	-0.00194443	0.000478589	-4.06283	4.85e-05	0.0002063	0.000648761	0.317991	0.750492
rs9402686	6	135427817	-0.001922	0.000478276	-4.01861	5.86e-05	0.000204795	0.000648402	0.315846	0.75212
rs10484494	6	135430093	-0.00191616	0.000814521	-2.3525	0.0186486	0.00109584	0.00110481	0.991881	0.321256
rs77072916	6	135431130	-0.000572712	0.00120547	-0.475094	0.63472	4.45e-05	0.00163456	0.0272536	0.978257
rs9494145	6	135432552	-0.00226939	0.000499572	-4.54266	5.56e-06	-0.000379798	0.000677656	-0.560459	0.575167
rs9483788	6	135435501	-0.00186368	0.000486936	-3.82736	0.000129549	-0.000402738	0.000660058	-0.610155	0.541759
rs72974176	6	135441748	-0.000716167	0.000937513	-0.763901	0.444927	0.00153588	0.00127106	1.20835	0.226915
rs111545597	6	135444492	0.00163722	0.000922374	1.775	0.0758984	-0.000118838	0.0012502	-0.0950552	0.924271
rs10457631	6	135445179	0.00132206	0.000504343	2.62135	0.00875855	-0.000206753	0.000683974	-0.302283	0.762437
rs80054206	6	135447369	0.00230927	0.0010467	2.20625	0.0273675	0.00265015	0.00141867	1.86805	0.0617559
rs6569992	6	135452152	-0.00174472	0.00054027	-3.22936	0.00124083	-0.000573371	0.000732202	-0.783078	0.433582
rs9385717	6	135458423	0.000961218	0.000516901	1.85958	0.0629463	-0.000654549	0.000701797	-0.932675	0.350988
rs55680618	6	135470667	-0.000181538	0.00130781	-0.13881	0.8896	0.000585401	0.00177369	0.330048	0.741364
rs6922541	6	135482819	-0.000363088	0.000436444	-0.831923	0.405453	-0.000773271	0.000591594	-1.3071	0.191181
rs9321490	6	135494875	0.000671402	0.000501677	1.33832	0.180794	-0.00138559	0.000680065	-2.03743	0.0416074
rs75807633	6	135495020	-0.000752946	0.00180463	-0.41723	0.67651	-0.000585513	0.0024463	-0.239347	0.810837
rs62429821	6	135498086	-0.00252494	0.00161911	-1.55947	0.118887	-0.00138406	0.00219719	-0.629921	0.528747
rs34117575	6	135506442	-2.21e-05	0.000817978	-0.0270574	0.978414	-0.000339881	0.00110921	-0.306416	0.759288
rs6922903	6	135507394	0.000102885	0.000663348	0.155099	0.876743	-0.000115359	0.000899108	-0.128303	0.897909
rs117119839	6	135509578	0.00233549	0.0018151	1.2867	0.1982	0.00555943	0.0024607	2.25929	0.0238658
rs67400568	6	135521082	0.000223265	0.000886302	0.251906	0.801114	-0.000257528	0.00120172	-0.214299	0.830314
rs3819409	6	135525396	0.000513679	0.000434064	1.18342	0.236645	-0.000437661	0.000588493	-0.743698	0.45706
rs72974197	6	135526239	-0.00125547	0.000959213	-1.30885	0.190586	0.000121751	0.00130027	0.0936346	0.925399
rs56272720	6	135532832	0.000119776	0.000919598	0.130248	0.89637	-0.000433717	0.00124642	-0.347971	0.727862
rs2179308	6	135538592	5.32e-05	0.000430205	0.12363	0.901608	-0.000898061	0.000583545	-1.53897	0.123812
rs35664708	6	135539103	-0.00131883	0.00120158	-1.09758	0.27239	-0.00252908	0.00162873	-1.55279	0.120473
rs210937	6	135540380	1.72e-05	0.000427616	0.0402732	0.967875	0.000590717	0.000579659	1.01908	0.308168
rs6923895	6	135541194	-0.000375651	0.000531872	-0.706281	0.480014	-0.000999974	0.000721072	-1.38679	0.165507
rs9399143	6	135541395	0.000322143	0.000510488	0.63105	0.528008	9.29e-05	0.000691988	0.134206	0.89324
rs62429823	6	135542497	-0.00153539	0.00170644	-0.899766	0.368246	0.000255981	0.00231389	0.110628	0.911911
rs72976217	6	135543837	0.0015509	0.00144943	1.07001	0.284616	0.000144813	0.00196403	0.0737322	0.941223
rs117632694	6	135545995	-0.0017253	0.00205057	-0.841376	0.400138	-0.00100397	0.00278003	-0.361137	0.717997
rs116904454	6	135546838	0.0011336	0.00150556	0.752945	0.451484	-4.58e-05	0.00204168	-0.0224403	0.982097
rs12196516	6	135550343	0.000691373	0.000568381	1.21639	0.223837	-9.94e-05	0.000770539	-0.128966	0.897384
rs72976232	6	135556261	-0.000417663	0.0015061	-0.277314	0.781539	0.00157791	0.00204235	0.772598	0.439761
rs116751958	6	135559215	0.00127231	0.00150884	0.843235	0.399098	0.000918377	0.00204569	0.448932	0.653481
rs4126260	6	135560962	-0.000489086	0.000566757	-0.862956	0.388163	0.000965491	0.000768667	1.25606	0.209095
rs113124627	6	135568672	-8.51e-06	0.000849227	-0.0100172	0.992008	0.000927597	0.00115118	0.805781	0.42037
rs117782671	6	135571184	-0.00114658	0.00116679	-0.982682	0.325765	-0.00329499	0.00158196	-2.08285	0.0372654
rs9483811	6	135572094	0.00132943	0.0015168	0.876469	0.380776	0.00113164	0.0020567	0.55022	0.582169
rs9494188	6	135575744	0.000328169	0.000531512	0.617426	0.536954	-4.56e-05	0.000720522	-0.0632333	0.949581
rs76941193	6	135577682	-0.00108922	0.00143002	-0.76168	0.446252	-0.00175646	0.00193957	-0.905594	0.365152
rs62429852	6	135578882	-0.00163743	0.00173962	-0.941259	0.346573	0.000386726	0.00235912	0.163928	0.869788
rs73557629	6	135581241	-0.000827233	0.000656312	-1.26043	0.207516	0.00128722	0.000889928	1.44643	0.148058
rs9494193	6	135583623	-0.000219871	0.000444926	-0.494175	0.621183	0.000481575	0.000603177	0.798397	0.424641
rs12529613	6	135585359	0.000978067	0.00121883	0.802464	0.422285	0.000229398	0.00165233	0.138833	0.889582
rs12206133	6	135585488	0.000112086	0.000820409	0.136622	0.891329	-0.00084521	0.00111228	-0.759889	0.447321
rs62429853	6	135588826	-0.000234506	0.000644931	-0.363614	0.716147	0.000450413	0.000874648	0.514965	0.606578
rs116915902	6	135590247	0.000297818	0.00117337	0.253814	0.799639	0.000789473	0.00159093	0.496233	0.619731
rs6912287	6	135597263	0.000199275	0.00113807	0.1751	0.861001	0.000302979	0.00154316	0.196336	0.844347
rs13207220	6	135602883	0.000198802	0.00110991	0.179116	0.857847	9.4e-06	0.00150531	0.00624472	0.995017
rs118069386	6	135603460	-0.00127328	0.00199253	-0.639028	0.522805	0.000623958	0.00270177	0.230944	0.817358
rs56192178	6	135603740	9.84e-05	0.00141204	0.0696701	0.944456	-0.00318165	0.00191489	-1.66153	0.0966075
rs1052502	6	135606565	0.000637694	0.000814134	0.78328	0.433464	0.00011684	0.00110386	0.105846	0.915704
rs7766656	6	135617601	0.000680234	0.000843809	0.806147	0.420159	1.88e-05	0.0011441	0.0164321	0.98689
rs2223802	6	135623584	0.00049091	0.000828279	0.592687	0.553391	0.000283228	0.00112278	0.252257	0.800843
rs2207000	6	135623833	-1.35e-05	0.000538003	-0.0251528	0.979933	0.000592159	0.000729318	0.811935	0.416829
rs76657100	6	135642089	-0.00032131	0.0015753	-0.203967	0.83838	-0.000833557	0.00213581	-0.390276	0.696332
rs4896144	6	135646692	0.00108332	0.000771422	1.40432	0.160226	-0.000288505	0.00104579	-0.275872	0.782647
rs2327613	6	135662372	0.000403379	0.000430826	0.936294	0.349123	0.000610468	0.000584432	1.04455	0.296232
rs79084876	6	135664650	-7.8e-05	0.00110666	-0.0705062	0.943791	0.00402966	0.00150014	2.68619	0.00722764
rs72978246	6	135666523	0.000434326	0.00101789	0.426692	0.669604	-0.000127433	0.00137961	-0.0923687	0.926405
rs113954693	6	135666526	-0.000742758	0.00142031	-0.522953	0.601007	0.00115281	0.00192567	0.598655	0.549403
rs78335173	6	135668989	0.00358376	0.0015407	2.32607	0.0200157	0.000661564	0.00208929	0.316646	0.751513
rs117036263	6	135680371	0.00242468	0.00206558	1.17385	0.240455	-9.36e-05	0.00280135	-0.03341	0.973348
rs2614287	6	135692847	0.000321173	0.000429278	0.74817	0.454358	0.000696804	0.000582126	1.197	0.231308
rs12211946	6	135697074	0.00113803	0.0015604	0.729324	0.465804	0.000654799	0.00211567	0.309499	0.756942
rs77505382	6	135704848	-0.000327123	0.00177647	-0.184142	0.853902	-0.00271404	0.0024071	-1.12752	0.259526
Affx-52341237	6	135709208	0.000994506	0.00179709	0.553398	0.579991	0.00198175	0.00243741	0.813057	0.416186
rs41287054	6	135716008	-0.00112271	0.00141098	-0.795696	0.426209	-0.00202521	0.00191348	-1.05839	0.289878
rs117943896	6	135727060	0.000995548	0.00101983	0.976185	0.328973	0.00380268	0.00138273	2.75012	0.00595765
rs79311014	6	135731737	-0.00136248	0.00135451	-1.00588	0.314473	-0.00273483	0.00183663	-1.48905	0.136475
rs112747841	6	135737654	-0.000213796	0.00104814	-0.203977	0.838372	-0.000988096	0.00141936	-0.696154	0.486333
rs11154801	6	135739355	0.000315154	0.000441697	0.713506	0.475533	0.000799336	0.00059882	1.33485	0.181926
rs13198972	6	135740033	-0.00259375	0.00105409	-2.46067	0.0138685	-0.00174885	0.00142965	-1.22327	0.221228
rs13312995	6	135751024	0.0009814	0.00128364	0.764543	0.444545	-0.00163798	0.00174014	-0.941294	0.346555
rs2273761	6	135754208	-0.000295618	0.0015767	-0.187492	0.851275	-0.00318075	0.00213681	-1.48855	0.136607
rs2757643	6	135761233	0.00054599	0.000430672	1.26776	0.204884	0.000790042	0.000583989	1.35284	0.176109
rs1535436	6	135773148	0.000310468	0.00107942	0.287624	0.773635	0.00237898	0.00146298	1.62612	0.103926
rs76816993	6	135783556	-0.000443309	0.00184433	-0.240363	0.810049	-0.00308662	0.00249989	-1.23471	0.216941
rs78005878	6	135784705	0.00080142	0.00126315	0.634462	0.52578	-0.000814565	0.00171262	-0.475626	0.634342
rs76156981	6	135796882	-0.00109925	0.00138013	-0.796484	0.425751	-0.000315662	0.00187131	-0.168685	0.866045
rs7769298	6	135809811	0.00122814	0.00085394	1.4382	0.150377	0.000737156	0.00115808	0.636535	0.524428
rs7750586	6	135827673	0.000349762	0.000441889	0.791514	0.428645	0.000706316	0.000599539	1.1781	0.238758
rs117135121	6	135828782	-0.00113839	0.00141446	-0.804828	0.42092	0.00228726	0.00191797	1.19254	0.233051
rs9385726	6	135836962	0.0003932	0.000441513	0.890573	0.373159	0.00072642	0.000598565	1.2136	0.2249
rs77545322	6	135860303	-0.00183819	0.000873413	-2.10461	0.0353263	-0.000373796	0.0011845	-0.315573	0.752327
rs12203875	6	135860414	0.000704376	0.000428528	1.64371	0.100237	0.000338824	0.000580793	0.583381	0.559637
rs116944976	6	135899086	0.000595888	0.00102384	0.582011	0.56056	0.00132703	0.00138815	0.955969	0.339089
rs11406522	6	135906699	0.00119823	0.000857609	1.39718	0.162361	0.000644807	0.00116319	0.554345	0.579343
Affx-37151870	6	135908614	0.00184398	0.0012765	1.44456	0.148583	0.00109076	0.00173149	0.629952	0.528726
rs78218596	6	135912103	-0.000193758	0.00106721	-0.181557	0.855931	0.00299715	0.00144675	2.07164	0.0382998
rs78608218	6	135923448	0.00114516	0.00143569	0.797641	0.425079	-0.00390377	0.00194625	-2.00579	0.0448795
rs74845117	6	135933837	-0.00276826	0.00161952	-1.70931	0.087395	-0.00290663	0.0021952	-1.32408	0.185476
rs7767066	6	135945108	0.00138031	0.000437318	3.15631	0.00159796	0.000996236	0.00059344	1.67875	0.093202
rs17609558	6	135949564	-0.000203268	0.001223	-0.166204	0.867997	0.00241089	0.00165834	1.45379	0.146005
rs9402729	6	135952009	0.00090754	0.00043289	2.09647	0.0360417	0.000270775	0.000587219	0.461115	0.644717
rs35195216	6	135953052	-0.00450817	0.0016963	-2.65764	0.00786934	-0.00378789	0.00229932	-1.6474	0.099477
rs6917106	6	135955178	-0.000541971	0.00099152	-0.546606	0.58465	-0.000471668	0.0013442	-0.350891	0.725671
rs117409093	6	135955739	0.000649087	0.00144551	0.449038	0.653405	0.00099433	0.00195974	0.507378	0.61189
rs9373139	6	135955786	0.00104299	0.00106473	0.979581	0.327294	0.000760651	0.00144351	0.526947	0.598231
rs9402730	6	135960479	0.000968458	0.00042922	2.25632	0.0240511	0.000316669	0.000582176	0.543941	0.586482
rs117982711	6	135961927	0.000459231	0.00170371	0.269548	0.787508	0.00236802	0.00230971	1.02525	0.305248
rs117191278	6	135964063	0.00016986	0.0013071	0.129952	0.896604	0.00240436	0.00177293	1.35615	0.175051
rs77453406	6	135965911	0.00153602	0.00112224	1.36871	0.17109	0.00155956	0.00152233	1.02446	0.305621
rs6916825	6	135977877	0.00146557	0.000454655	3.22348	0.00126656	0.00106722	0.000616323	1.73158	0.0833488
rs77809870	6	135987692	0.00013486	0.00144736	0.0931769	0.925763	-0.00410362	0.00196232	-2.09121	0.0365102
rs9389316	6	136001003	0.00310665	0.0012757	2.43525	0.0148819	0.00152949	0.00173018	0.884008	0.376693
rs9402743	6	136001034	0.00178129	0.000445597	3.99753	6.4e-05	0.00107133	0.000604029	1.77365	0.0761227
rs79943179	6	136011482	-0.000689276	0.00170181	-0.405024	0.68546	-0.00157653	0.00230736	-0.683262	0.494442
rs76135878	6	136019320	-0.000608698	0.000704152	-0.864441	0.387346	0.00150256	0.000954544	1.57412	0.115462
rs117565001	6	136036989	-7.12e-05	0.00208835	-0.0341089	0.97279	-0.00137377	0.00283161	-0.485153	0.627568
rs59574616	6	136050022	0.00205454	0.00212466	0.966997	0.333546	0.00396769	0.00288062	1.37737	0.168398
rs10484774	6	136051149	0.00164911	0.00152184	1.08363	0.27853	0.00306383	0.00206371	1.48462	0.137644
rs11154819	6	136053695	0.000663709	0.000727569	0.912229	0.361649	0.000477392	0.000986348	0.484	0.628386
rs12198810	6	136062937	0.000468688	0.00125135	0.374547	0.707998	0.0007393	0.00169619	0.435859	0.662939
rs9402750	6	136064543	0.00185432	0.000932581	1.98837	0.0467716	0.00110732	0.00126468	0.875574	0.381263
rs117367661	6	136065858	-0.000616162	0.00136068	-0.452834	0.650669	-0.00180428	0.0018443	-0.9783	0.327927
rs56660465	6	136065927	-0.00135272	0.000776605	-1.74184	0.0815382	0.000384645	0.00105319	0.365219	0.714948
rs72984085	6	136075548	-0.000145944	0.00106452	-0.137099	0.890953	-0.00142967	0.00144299	-0.990772	0.321798
rs79846291	6	136077929	-0.000507602	0.00172378	-0.29447	0.768399	0.00124118	0.00233646	0.531221	0.595266
rs9399166	6	136097900	0.00193686	0.000449432	4.30958	1.64e-05	0.00107824	0.00060917	1.77001	0.076726
rs75360360	6	136099601	0.0010199	0.00144596	0.705344	0.480597	0.00145666	0.00196035	0.743057	0.457448
rs12198880	6	136099892	0.00124118	0.0010519	1.17994	0.238026	0.000547935	0.00142628	0.384172	0.700851
rs76936690	6	136100939	0.00364454	0.00190653	1.9116	0.055928	0.00276897	0.00258521	1.07108	0.284133
rs80028983	6	136112825	0.000539693	0.00087542	0.616496	0.537567	-0.001313	0.00118671	-1.10642	0.268544
rs7767870	6	136121559	0.0019093	0.000722301	2.64336	0.00820928	0.00136334	0.000978919	1.3927	0.163711
rs1342238	6	136125776	0.00306269	0.00126681	2.41764	0.0156222	0.000764336	0.00171765	0.444989	0.656328
rs73775580	6	136128354	0.000695131	0.00161051	0.431622	0.666016	0.00181758	0.00218385	0.832282	0.405251
rs947583	6	136133659	0.00206832	0.000476368	4.34186	1.41e-05	0.000754247	0.000645896	1.16775	0.242907
rs75593766	6	136140996	0.00190305	0.000868604	2.19093	0.0284576	0.00219799	0.00117748	1.8667	0.0619445
rs76559812	6	136142578	-0.00161094	0.00122307	-1.31713	0.187795	-0.000594298	0.0016582	-0.358399	0.720045
rs76917400	6	136144488	0.00221055	0.000771654	2.8647	0.00417439	0.00149939	0.00104591	1.43357	0.151697
rs77397593	6	136145710	-0.00206467	0.00122279	-1.68849	0.091319	-0.00149862	0.0016583	-0.903709	0.366151
rs9376154	6	136146508	0.0014409	0.000809234	1.78058	0.0749823	0.00241223	0.00109713	2.19867	0.0279023
rs115560922	6	136147101	0.00175937	0.00209221	0.840914	0.400397	-0.00118666	0.00283476	-0.418612	0.6755
rs118055177	6	136161857	-0.00246922	0.00133465	-1.85009	0.0643008	-0.00146386	0.00180966	-0.808918	0.418563
rs1342236	6	136164800	0.000484562	0.000662603	0.7313	0.464596	0.0010102	0.00089854	1.12427	0.260898
rs118059720	6	136167435	0.000380767	0.00123414	0.308529	0.75768	0.00123733	0.00167305	0.739564	0.459565
rs55798940	6	136171077	0.00153653	0.00054599	2.81422	0.00488996	0.000672654	0.000740246	0.90869	0.363515
rs9402766	6	136185497	0.00176999	0.000864456	2.04752	0.0406081	0.0027362	0.0011724	2.33384	0.0196047
rs75121245	6	136191942	-0.00167606	0.0013751	-1.21886	0.222898	0.000165639	0.00186381	0.0888714	0.929184
rs9402769	6	136198824	0.00252901	0.00125845	2.00962	0.0444725	0.000860017	0.00170654	0.503954	0.614294
rs72971657	6	136199714	0.00249624	0.00132759	1.88028	0.0600708	0.00118618	0.00179992	0.659015	0.509887
rs61153900	6	136201372	-0.000493572	0.00146753	-0.336329	0.736623	0.00599652	0.0019893	3.01438	0.00257525
rs72971658	6	136201954	-0.000141187	0.000903196	-0.156319	0.875782	-0.000357963	0.00122433	-0.292374	0.770001
rs9402770	6	136202662	0.00274067	0.00130562	2.09913	0.0358063	0.00168776	0.00177052	0.953258	0.34046
rs10872447	6	136204505	0.00137421	0.000428982	3.20341	0.00135823	0.0015955	0.000581567	2.74344	0.00608019
rs7774841	6	136205255	-0.000775208	0.000442681	-1.75117	0.0799181	-0.00128533	0.000600059	-2.14201	0.0321938
rs17065063	6	136207302	-0.000279616	0.00135681	-0.206083	0.836726	0.00546738	0.00184001	2.97138	0.00296488
rs1557142	6	136213506	0.0014083	0.000444142	3.17083	0.00152017	0.00102608	0.000602246	1.70376	0.0884269
rs9494410	6	136213915	-0.00109321	0.000734727	-1.48792	0.136774	-0.00011633	0.000995766	-0.116825	0.906999
rs78528108	6	136219886	0.000668728	0.00143948	0.464563	0.642245	-0.00341165	0.00195194	-1.74782	0.0804958
rs4382284	6	136220416	-0.000501356	0.000441769	-1.13488	0.256426	-0.000778336	0.000598899	-1.29961	0.193735
rs11383408	6	136223656	0.0017166	0.000861168	1.99334	0.0462253	0.00301851	0.00116878	2.58262	0.00980575
rs9483888	6	136223987	-0.000417098	0.00151209	-0.275842	0.782669	0.00485241	0.00205021	2.36678	0.0179442
rs1107667	6	136224420	-0.00348377	0.0015345	-2.2703	0.0231901	-0.00388	0.00208077	-1.8647	0.062225
rs6570056	6	136225316	-0.000754804	0.000426265	-1.77074	0.076605	-0.00104167	0.000577926	-1.80243	0.0714784
rs2327672	6	136228219	0.000739289	0.000604884	1.2222	0.221633	0.000842208	0.000819904	1.0272	0.304326
rs6926933	6	136232680	-0.00107041	0.000540713	-1.97964	0.0477453	-0.000667748	0.000732971	-0.911015	0.362288
rs9483892	6	136233226	-0.00112134	0.000553817	-2.02475	0.0428934	-0.000617717	0.000750951	-0.82258	0.410747
rs12208105	6	136235568	0.000153129	0.000441304	0.346992	0.728598	0.000165391	0.000598304	0.276433	0.782215
rs6929273	6	136241577	0.000302406	0.000441653	0.684716	0.493524	0.000264051	0.00059874	0.441011	0.659205
rs62429906	6	136242215	-0.0011293	0.000627401	-1.79997	0.0718659	-0.000148003	0.000850422	-0.174035	0.861838
rs6919578	6	136244220	0.000482426	0.000630211	0.765499	0.443975	0.000125198	0.000854664	0.146488	0.883536
rs73558715	6	136248286	-0.000811689	0.000735984	-1.10286	0.270088	-0.000167294	0.000997592	-0.167698	0.866821
rs117828879	6	136255480	-0.00208629	0.00147133	-1.41796	0.156204	-0.000555558	0.00199504	-0.27847	0.780652
rs9376167	6	136258623	-0.000112265	0.000465411	-0.241217	0.809387	-0.000593298	0.000630897	-0.940403	0.347012
rs17248872	6	136260580	0.000379629	0.000505437	0.751091	0.452599	-0.000542089	0.000685147	-0.791201	0.428827
rs62429920	6	136264392	0.00174279	0.00162175	1.07464	0.282537	0.00244332	0.0022	1.1106	0.266742
rs75705302	6	136264826	-0.00229196	0.00128993	-1.77681	0.0755999	-0.00285973	0.00174835	-1.63567	0.101909
rs9321545	6	136275745	-0.00227038	0.0011799	-1.92421	0.054329	-0.00297996	0.00159946	-1.8631	0.0624485
rs115588768	6	136276416	-0.000304716	0.00102797	-0.296426	0.766905	0.0018697	0.0013934	1.34183	0.179652
rs9376169	6	136276813	-0.000352072	0.000599841	-0.586942	0.557243	0.000133522	0.000813564	0.16412	0.869637
rs12202840	6	136280015	-0.000236435	0.000441263	-0.535814	0.592088	0.000231907	0.000598237	0.38765	0.698275
rs75142279	6	136281434	0.00166205	0.00186796	0.889771	0.37359	0.00214663	0.0025313	0.848034	0.39642
rs4074848	6	136296146	-0.000911784	0.000778472	-1.17125	0.2415	0.000708144	0.00105525	0.671066	0.502179
rs79429417	6	136298343	0.000838222	0.000714676	1.17287	0.240849	-0.00102325	0.000968753	-1.05625	0.290853
rs9399176	6	136303107	0.000284724	0.000444823	0.640084	0.522119	0.000704907	0.000603014	1.16897	0.242416
rs117643262	6	136309108	0.00417881	0.00203525	2.05322	0.040052	0.00325604	0.00275924	1.18005	0.237981
rs75419943	6	136312829	-0.000649119	0.00171483	-0.378532	0.705036	-0.00205644	0.00232635	-0.883975	0.37671
rs17835277	6	136315839	0.000503022	0.00141308	0.355976	0.721859	-0.00127138	0.00191589	-0.663596	0.506949
rs9483903	6	136337623	-0.00257167	0.00125278	-2.05276	0.0400963	-0.0028024	0.00169803	-1.65038	0.0988653
rs12203007	6	136338310	0.000233894	0.00139623	0.167519	0.866962	-0.00146337	0.00189321	-0.772959	0.439548
rs4333432	6	136340592	0.000889533	0.000605095	1.47007	0.141543	-0.000444308	0.000821026	-0.541162	0.588397
rs79581324	6	136344578	-0.000606744	0.000619147	-0.979968	0.327103	0.000188491	0.000839242	0.224596	0.822293
rs62429937	6	136346028	-0.00119045	0.00116921	-1.01816	0.308603	-0.00362941	0.00158481	-2.29013	0.0220147
rs75190083	6	136348362	-0.000339692	0.00103016	-0.329748	0.74159	-0.00096035	0.00139658	-0.687644	0.491677
rs9402786	6	136350619	0.000220725	0.000441543	0.499894	0.61715	0.00039056	0.000598659	0.652391	0.514149
rs9494443	6	136358126	3.99e-05	0.000588916	0.067699	0.946025	0.00158019	0.00079831	1.97942	0.0477695
rs77271941	6	136359280	-0.000349459	0.000472266	-0.739961	0.459324	-0.000864303	0.000640217	-1.35002	0.177012
rs9376173	6	136359446	-0.000343925	0.00047105	-0.730123	0.465316	-0.000835772	0.000638572	-1.30882	0.190598
rs9385752	6	136362049	5.06e-05	0.00103497	0.048917	0.960985	0.00039422	0.00140217	0.281149	0.778596
rs4475338	6	136366975	-0.00232208	0.00114395	-2.02988	0.0423693	-0.00109208	0.00155137	-0.703941	0.48147
rs11154850	6	136367577	-0.000374472	0.000480041	-0.780084	0.435342	-0.000931928	0.000650666	-1.43227	0.152069
rs11756085	6	136372462	-0.000892005	0.00199706	-0.44666	0.655121	0.000617174	0.00270518	0.228145	0.819534
rs9494447	6	136372622	-0.000108944	0.000430232	-0.253221	0.800098	0.00124823	0.00058343	2.13946	0.0323989
rs6932515	6	136387286	2.52e-05	0.000441218	0.0570491	0.954506	0.00109497	0.00059812	1.83068	0.0671487
rs7760873	6	136392700	-0.000844945	0.00150381	-0.56187	0.574205	-0.000877925	0.00203824	-0.430727	0.666667
rs975675	6	136393805	-0.000126861	0.000437117	-0.290223	0.771646	0.00115768	0.000592606	1.95354	0.0507562
rs72975517	6	136404872	0.000124817	0.000721711	0.172946	0.862694	-0.00150663	0.000978861	-1.53917	0.123765
rs113014812	6	136410269	0.00186732	0.00107893	1.73072	0.0835022	0.00174095	0.00146238	1.19049	0.233853
rs7770239	6	136410563	-0.00244244	0.00198568	-1.23002	0.218689	0.00126452	0.00269306	0.469548	0.638679
rs17175097	6	136418925	0.000250389	0.00136919	0.182874	0.854897	-0.000114283	0.00185586	-0.0615797	0.950898
rs72975518	6	136419645	-0.0021879	0.00210631	-1.03874	0.298928	-0.000173363	0.00285614	-0.0606984	0.951599
rs77943344	6	136424959	0.0011329	0.00106301	1.06575	0.286537	-1.25e-05	0.00144084	-0.00869281	0.993064
rs575801	6	136438039	-0.0013942	0.00141355	-0.986314	0.32398	-0.000464227	0.00191638	-0.242242	0.808593
rs4896199	6	136465572	0.00025028	0.000440663	0.567962	0.570061	0.00107344	0.00059735	1.79701	0.0723352
rs1871693	6	136475578	0.000643113	0.000452166	1.42229	0.154943	0.000457426	0.000613298	0.745846	0.455761
rs75917181	6	136475960	0.00267823	0.00132277	2.02472	0.042897	0.00166498	0.00179288	0.928662	0.353065
rs12201406	6	136479795	-0.000339821	0.000955121	-0.355788	0.721999	-0.00116876	0.00129486	-0.902613	0.366732
rs117660836	6	136481405	0.000718874	0.00106488	0.675074	0.499629	-0.000561843	0.00144318	-0.38931	0.697047
rs76196285	6	136491026	-0.000611923	0.00138612	-0.441465	0.658877	0.00244637	0.00187825	1.30248	0.192754
rs72975534	6	136496293	0.000422411	0.00182367	0.231627	0.816828	-0.00273405	0.00247358	-1.1053	0.269031
rs12660779	6	136498497	0.000766748	0.000813145	0.942941	0.345712	0.00063748	0.00110302	0.57794	0.563305
rs111664160	6	136500778	0.0012583	0.00192696	0.652998	0.513758	-0.00238061	0.00261269	-0.911172	0.362205
rs487278	6	136501828	-0.000346991	0.000442794	-0.78364	0.433252	0.000442535	0.000600227	0.737279	0.460953
rs3799396	6	136511472	0.000141197	0.00176669	0.0799216	0.9363	-0.00275379	0.00239454	-1.15003	0.250132
rs7753890	6	136516257	0.00042711	0.00177565	0.240537	0.809914	-0.00295794	0.00240699	-1.2289	0.219111
rs6900658	6	136517455	-0.000841231	0.00194828	-0.431781	0.665901	-0.00399866	0.00264181	-1.5136	0.130127
rs6899572	6	136523909	-0.00171014	0.00207014	-0.826101	0.408747	-0.00390819	0.00280704	-1.39228	0.163838
rs80181752	6	136524637	1.39e-05	0.00175353	0.00793452	0.993669	0.00324415	0.00237796	1.36426	0.172488
rs117374340	6	136526525	0.00193081	0.00152098	1.26945	0.204282	-0.000200718	0.0020623	-0.0973274	0.922466
rs35445474	6	136537924	-3.96e-06	0.00068164	-0.00580645	0.995367	0.0014731	0.000924175	1.59396	0.110946
rs558284	6	136553778	-0.00103785	0.00139278	-0.745167	0.456171	-0.000422553	0.00188796	-0.223815	0.822902
rs13209304	6	136573195	-0.00159688	0.000811662	-1.96742	0.0491358	0.000466085	0.00110036	0.423574	0.671877
rs61731058	6	136582549	0.000527372	0.00136758	0.385624	0.699776	0.00102235	0.00185351	0.551577	0.581239
rs797556	6	136587019	-0.000731799	0.000599419	-1.22085	0.222145	-0.000407164	0.000812945	-0.500851	0.616476
rs77081633	6	136589425	0.000534637	0.00058903	0.907656	0.364061	0.000191152	0.000798829	0.23929	0.810881
rs150210620	6	136589431	-5.47e-06	0.00128154	-0.0042705	0.996593	5.81e-05	0.00173784	0.0334056	0.973351
rs78267720	6	136589448	-0.000601337	0.000426733	-1.40916	0.158788	-0.00039712	0.000578841	-0.686061	0.492675
rs180998508	6	136592669	-0.000921366	0.00147026	-0.626669	0.530877	0.000347827	0.001993	0.174524	0.861454
rs79992381	6	136594187	0.00173686	0.00105484	1.64657	0.099648	0.000975626	0.00143009	0.682212	0.495106
rs17065419	6	136594934	0.000975671	0.00124128	0.786018	0.431858	0.00027539	0.00168448	0.163486	0.870136
rs811753	6	136595752	0.00142629	0.000496774	2.87109	0.00409083	0.00139925	0.000673649	2.07712	0.0377911
rs141489829	6	136597449	0.00219378	0.00147423	1.48809	0.136729	0.00157573	0.0019982	0.788572	0.430363
rs141173428	6	136599391	0.00140565	0.0012848	1.09406	0.27393	0.000477793	0.00174175	0.274317	0.783841
rs111811502	6	136604793	1.63e-05	0.00181117	0.00899962	0.992819	-0.00117	0.00245453	-0.47667	0.633598
rs797566	6	136615512	-0.000849276	0.000597772	-1.42074	0.155395	-0.000299011	0.000810455	-0.368942	0.712172
rs797567	6	136618144	-0.00216948	0.00192873	-1.12482	0.260664	-0.000668403	0.00261378	-0.255723	0.798165
rs72975569	6	136619919	-0.00185253	0.0011262	-1.64495	0.0999817	-0.00120799	0.00152755	-0.790799	0.429062
rs55927056	6	136626597	0.00140774	0.00201505	0.698613	0.484794	-0.000154064	0.00273264	-0.0563794	0.95504
rs117810720	6	136634432	-0.000835545	0.00128709	-0.649173	0.516227	0.00418601	0.00174499	2.39887	0.0164462
rs117967940	6	136638515	0.000588076	0.00200332	0.29355	0.769102	-0.00105733	0.00271643	-0.389237	0.697101
rs111533947	6	136648978	-0.0014714	0.00139042	-1.05824	0.289945	-0.00104498	0.0018848	-0.554422	0.57929
rs146212163	6	136666703	0.00521585	0.00201246	2.59178	0.00954857	0.00515159	0.00272943	1.88742	0.0591044
rs72975582	6	136670956	-0.000664353	0.00158702	-0.418616	0.675497	-0.0025131	0.00215057	-1.16858	0.242575
rs200026879	6	136683566	-0.000781394	0.00137397	-0.568714	0.569551	-0.000642167	0.00186266	-0.344758	0.730277
rs78641178	6	136686366	0.00136008	0.000805217	1.68909	0.0912032	0.000421036	0.00109155	0.385721	0.699703
Affx-27770477	6	136687065	0.00348618	0.0012279	2.83914	0.00452382	0.00377439	0.0016653	2.26649	0.0234219
rs2076192	6	136698697	-0.00050642	0.000569845	-0.888698	0.374166	-0.000110961	0.000772484	-0.143642	0.885783
rs72977511	6	136706699	-0.0013036	0.00168093	-0.775525	0.43803	0.00186572	0.00227782	0.819084	0.412739
rs78251009	6	136718850	-0.00146147	0.0014406	-1.01449	0.310351	-0.000265894	0.00195342	-0.136117	0.891729
rs11751156	6	136735606	-0.000557117	0.00159007	-0.350373	0.726059	-0.000504078	0.00215555	-0.233851	0.815101
rs72977538	6	136736714	-0.000125617	0.00153985	-0.0815774	0.934983	-0.00242164	0.00208662	-1.16055	0.245825
rs3823166	6	136741690	-0.000428308	0.000569945	-0.75149	0.452359	-0.000120832	0.00077296	-0.156323	0.875778
rs2076193	6	136743135	-0.000455131	0.000466668	-0.975277	0.329424	-9.48e-05	0.00063267	-0.149876	0.880862
rs79747365	6	136744590	0.00183692	0.00181809	1.01036	0.312324	0.00213293	0.00246609	0.864904	0.387092
rs2179287	6	136745873	-0.000357415	0.000583608	-0.612422	0.540259	-0.000388839	0.000791166	-0.491476	0.62309
rs74422429	6	136750613	-0.0001365	0.00200316	-0.0681422	0.945672	-0.00202377	0.00271635	-0.745032	0.456253
rs3799419	6	136753218	0.000306155	0.000436074	0.702071	0.482635	-0.000674239	0.000591108	-1.14064	0.254023
rs76614345	6	136788134	0.0031236	0.0012682	2.46302	0.013778	0.000672514	0.00171981	0.39104	0.695768
rs2192	6	136790177	-0.000156738	0.000820283	-0.191077	0.848465	1.74e-05	0.00111202	0.0156473	0.987516
rs138780007	6	136791053	-0.0017608	0.00151231	-1.16431	0.244299	0.00111378	0.00205018	0.543261	0.586951
rs113567126	6	136794348	-0.00344649	0.00196949	-1.74994	0.08013	-0.00245065	0.00266999	-0.91785	0.358698
rs117570387	6	136810255	-0.001154	0.00137564	-0.838883	0.401536	-0.000664076	0.00186578	-0.355924	0.721898
rs11759469	6	136826297	0.000217296	0.00141281	0.153804	0.877764	-0.000254556	0.00191587	-0.132867	0.894299
rs77804216	6	136840679	-0.000591204	0.0018853	-0.313586	0.753836	-0.00272502	0.00255529	-1.06642	0.286234
rs79681967	6	136844133	0.00264189	0.00200422	1.31817	0.187449	0.00182051	0.00271471	0.670611	0.502469
rs80139056	6	136844323	-0.000217811	0.000598291	-0.364055	0.715817	-0.000360734	0.000811181	-0.444703	0.656535
rs72979512	6	136846617	-0.000233464	0.00156177	-0.149487	0.881169	-0.0024395	0.00211687	-1.15241	0.249155
rs117963147	6	136851114	-0.00120061	0.00105726	-1.13559	0.256129	-0.00177001	0.00143256	-1.23556	0.216623
rs78902324	6	136859415	-0.00100619	0.0011608	-0.86681	0.386047	0.00285332	0.00157362	1.81323	0.0697979
rs13191834	6	136860731	-0.00107376	0.000682615	-1.57302	0.115716	0.000635849	0.000925422	0.687091	0.492026
rs117596770	6	136865046	0.00267203	0.00164707	1.62229	0.104742	0.00454426	0.0022336	2.0345	0.0419019
rs926400	6	136865580	1.9e-06	0.000712504	0.00266556	0.997873	1.81e-05	0.000965972	0.0187734	0.985022
rs9389402	6	136874014	0.000222846	0.000608202	0.366402	0.714065	1.44e-05	0.000824512	0.017506	0.986033
rs117702072	6	136882518	0.00359819	0.00123165	2.92144	0.00348446	0.00374123	0.00166858	2.24217	0.0249514
rs74371630	6	136882616	0.00119638	0.00119328	1.0026	0.316055	0.00164347	0.00161756	1.01602	0.309622
rs41288957	6	136882715	-0.000350307	0.00205329	-0.170608	0.864532	-0.00401662	0.00278298	-1.44328	0.148943
rs45599539	6	136882717	0.000898574	0.00158273	0.567738	0.570213	-0.00183714	0.0021453	-0.856356	0.391802
rs111262506	6	136883011	-0.00189808	0.00197881	-0.959202	0.337458	-0.000353079	0.00268211	-0.131642	0.895268
rs13193586	6	136888192	-0.00113261	0.000832839	-1.35994	0.173849	0.000514872	0.00112921	0.455957	0.648422
rs56379668	6	136888889	0.00114821	0.00143418	0.800599	0.423365	-0.000342055	0.0019436	-0.17599	0.860302
rs9389405	6	136891074	0.000219297	0.000612034	0.358308	0.720113	-2.77e-05	0.000829731	-0.0334193	0.97334
rs75951607	6	136892486	-0.000603607	0.00159954	-0.377363	0.705904	0.00017723	0.00216816	0.0817423	0.934852
rs114585363	6	136892506	0.00108708	0.00128613	0.845236	0.39798	0.00136479	0.00174344	0.782816	0.433736
rs72979516	6	136892633	0.00109103	0.00128917	0.846306	0.397383	-0.00341192	0.00174797	-1.95193	0.0509476
rs117127910	6	136913664	0.000775571	0.00143518	0.540401	0.588921	-0.000823537	0.00194514	-0.423381	0.672017
rs17796516	6	136918854	-0.000610934	0.00200966	-0.303999	0.761129	0.00328728	0.00272444	1.20659	0.227592
rs117049287	6	136918990	-0.00104864	0.00153144	-0.684742	0.493507	-0.0027794	0.00207622	-1.33868	0.180675
rs77926775	6	136927833	-0.00160411	0.00105064	-1.5268	0.126812	-0.0028316	0.00142553	-1.98635	0.0469956
rs72979523	6	136934086	-0.000613259	0.00160953	-0.381018	0.70319	0.00240431	0.00218155	1.10211	0.270416
rs77910784	6	136934980	-0.00091974	0.00185317	-0.496306	0.619679	-0.00137881	0.00251258	-0.548762	0.583169
rs9321564	6	136939818	-0.000451032	0.000555581	-0.811821	0.416895	-0.000366123	0.000753019	-0.486207	0.62682
rs7763893	6	136940576	-0.00246563	0.0019896	-1.23926	0.215249	0.00106451	0.00269693	0.39471	0.693057
rs79938093	6	136946053	-0.000507895	0.00136678	-0.371599	0.710192	0.00077525	0.00185259	0.418469	0.675605
rs2179347	6	136957575	0.000699705	0.000448158	1.56129	0.118456	0.000103386	0.000607781	0.170104	0.864928
rs117005134	6	136961927	-0.00154866	0.00113199	-1.36809	0.171286	-0.00163896	0.00153484	-1.06784	0.285594
rs77626064	6	136962550	0.000525179	0.00144759	0.362794	0.716759	0.00505487	0.00196176	2.5767	0.00997519
rs9385770	6	136962608	0.000322032	0.000445367	0.723072	0.469636	-0.000186714	0.000603893	-0.309184	0.757182
rs9494548	6	136963562	-0.00115571	0.00104343	-1.1076	0.268035	0.000948529	0.00141491	0.670382	0.502615
rs17723721	6	136971568	0.000434741	0.000633464	0.686292	0.492529	-0.00121524	0.00085882	-1.41501	0.157068
rs9402838	6	136973316	-0.000290322	0.000432214	-0.671709	0.50177	-0.000288174	0.00058589	-0.491856	0.622821
rs75939071	6	136975466	0.00130156	0.00134577	0.967144	0.333473	0.00170311	0.00182414	0.93365	0.350485
rs2076260	6	136977568	-0.000201794	0.000567205	-0.355769	0.722014	-0.000870127	0.000769121	-1.13133	0.257919
rs9494551	6	136985212	-0.00252386	0.00116585	-2.16483	0.0304014	5.06e-06	0.00158061	0.00320425	0.997443
rs9389421	6	136989243	-0.000446342	0.000437118	-1.0211	0.307207	-0.000173539	0.000592224	-0.293029	0.7695
rs3765259	6	136990283	-0.000462661	0.000430349	-1.07508	0.282338	-0.000267975	0.000583442	-0.459301	0.646019
rs9494554	6	136996982	-0.00047898	0.000801826	-0.597361	0.550267	0.00179018	0.00108723	1.64655	0.0996518
rs73777958	6	137001334	-0.00043581	0.00119267	-0.365407	0.714808	0.00137968	0.00161656	0.853466	0.393402
rs73558238	6	137004636	-0.000804433	0.00123201	-0.652945	0.513792	0.00163924	0.00167014	0.9815	0.326347
rs76458711	6	137007284	0.000524932	0.000861466	0.609347	0.542295	-0.000138418	0.00116786	-0.118523	0.905654
rs34849567	6	137015857	-0.00260431	0.00148544	-1.75322	0.0795652	-0.00079343	0.00201328	-0.394098	0.693509
rs9321567	6	137026266	0.000539301	0.000431272	1.25049	0.211122	-0.00111684	0.0005852	-1.90848	0.0563308
rs9402841	6	137029821	0.000540857	0.000427201	1.26605	0.205498	-0.00102211	0.000579106	-1.76497	0.0775692
rs77761220	6	137037524	-0.000158542	0.00191029	-0.0829941	0.933856	0.00652619	0.00259051	2.51926	0.0117606
rs118113659	6	137050865	-0.00130207	0.00191431	-0.680178	0.496392	-0.00710295	0.00259569	-2.73644	0.00621109
rs6570091	6	137050896	-0.000658218	0.000426294	-1.54405	0.122578	0.000592814	0.000577876	1.02585	0.304963
rs117909668	6	137058722	-0.00151535	0.00135354	-1.11955	0.262906	0.00266853	0.00183551	1.45383	0.145993
rs12195309	6	137061563	-0.00106087	0.000880207	-1.20525	0.228107	-0.000985563	0.00119324	-0.825955	0.40883
rs79708111	6	137063780	-0.000441715	0.00156487	-0.282269	0.777737	-0.000170296	0.00212214	-0.080247	0.936041
rs117350963	6	137068600	0.000737572	0.00173031	0.426266	0.669915	0.00352602	0.00234642	1.50273	0.132911
rs9389436	6	137076468	-0.000454612	0.000427231	-1.06409	0.287289	0.000276197	0.000579087	0.476953	0.633396
rs75685775	6	137078065	-0.00147099	0.00162043	-0.907777	0.363997	-0.000590601	0.00219498	-0.26907	0.787876
rs35843049	6	137087967	-0.000384936	0.000662905	-0.58068	0.561456	-0.000113293	0.000898944	-0.126029	0.899709
rs75211147	6	137091343	0.00155767	0.00135482	1.14972	0.250259	-0.000720973	0.0018368	-0.392515	0.694678
rs62422135	6	137099318	0.000924808	0.00160474	0.576298	0.564414	0.00342628	0.00217715	1.57375	0.115547
rs114489274	6	137113248	-0.000336538	0.00129437	-0.260003	0.794862	0.00163336	0.00175462	0.930888	0.351912
rs3757165	6	137116019	-0.000325494	0.00044019	-0.73944	0.45964	0.000816363	0.000596821	1.36785	0.17136
rs61522631	6	137117268	0.000717224	0.000805914	0.88995	0.373493	0.00190676	0.00109374	1.74334	0.0812757
rs77430300	6	137129354	-0.000809378	0.000854929	-0.94672	0.343782	-4.02e-06	0.00115871	-0.00346703	0.997234
rs9321572	6	137134513	-0.000374781	0.000433577	-0.864393	0.387373	0.000985256	0.000588032	1.67551	0.0938345
rs114140734	6	137141771	-0.00304937	0.0016906	-1.80372	0.0712768	0.00178065	0.00229268	0.776669	0.437355
rs78990055	6	137147715	0.000630827	0.000932559	0.676447	0.498757	0.00218621	0.00126408	1.72949	0.0837228
rs114561955	6	137177603	-0.000464325	0.00122228	-0.379885	0.704031	0.003103	0.00165701	1.87264	0.0611187
rs2012700	6	137179387	-0.000328646	0.000442201	-0.743205	0.457358	0.000657699	0.000599411	1.09724	0.272536
rs17175271	6	137201999	-0.000592795	0.00063378	-0.935332	0.349618	-0.00194281	0.000859044	-2.26159	0.0237234
rs72987503	6	137209279	-0.000538007	0.0011683	-0.460503	0.645156	-0.000374657	0.00158367	-0.236574	0.812987
rs2327766	6	137209591	0.000736693	0.000618662	1.19078	0.233739	0.000801281	0.000838699	0.955386	0.339383
rs13220892	6	137211488	-0.000678423	0.000645633	-1.05079	0.293357	-0.00160815	0.000875012	-1.83786	0.066084
rs59827236	6	137222387	0.000151751	0.000952273	0.159356	0.873388	0.00247146	0.00129082	1.91464	0.0555397
rs3799479	6	137228094	-0.000588164	0.000431744	-1.3623	0.173105	-0.000252527	0.000585531	-0.431278	0.666266
rs76727242	6	137240904	0.00121635	0.000795512	1.52901	0.126262	0.00180779	0.0010789	1.67559	0.0938187
rs150994900	6	137245534	0.00063301	0.00121865	0.519437	0.603457	-0.000926433	0.00165232	-0.560687	0.575011
rs117877703	6	137247843	0.00126074	0.00178685	0.705563	0.480461	0.00478693	0.00242324	1.97543	0.0482206
rs79719973	6	137255569	-0.00262508	0.00162713	-1.61332	0.106676	0.000281864	0.00220595	0.127774	0.898328
rs7765827	6	137256310	-0.00110553	0.000432886	-2.55385	0.0106543	-0.000579956	0.000586844	-0.988263	0.323025
rs118156353	6	137258842	0.000247698	0.00132605	0.186794	0.851822	0.00183083	0.00179795	1.01829	0.308541
rs12191772	6	137259725	0.000414874	0.000547801	0.757345	0.448844	0.00029762	0.000742374	0.400904	0.688491
rs76689471	6	137265770	-0.00034861	0.000891145	-0.391193	0.695655	0.00150433	0.00120833	1.24497	0.213145
rs117202518	6	137266179	0.000312821	0.00102955	0.303842	0.761249	-0.000853731	0.00139588	-0.611607	0.540798
rs7743308	6	137268106	0.000538225	0.000426989	1.26051	0.207486	0.000557274	0.000578692	0.962987	0.335555
rs9483969	6	137269297	0.00101228	0.000962831	1.05136	0.293094	0.000151324	0.00130553	0.11591	0.907724
rs6928748	6	137271663	0.000694897	0.000770961	0.901338	0.367409	-0.000915126	0.0010452	-0.875554	0.381273
rs6921474	6	137276242	-0.000688841	0.00042751	-1.61129	0.107118	-0.000398443	0.000579443	-0.687632	0.491685
rs9494620	6	137277890	0.000603052	0.00145752	0.413752	0.679056	-0.00447518	0.00197529	-2.26558	0.0234778
rs4895471	6	137282117	-9.49e-05	0.000437282	-0.217123	0.828112	0.000351779	0.000592641	0.593578	0.552795
rs7767520	6	137284578	-4.53e-05	0.000622245	-0.0728291	0.941942	-0.000189859	0.000843562	-0.225069	0.821926
rs77417335	6	137286377	-0.00133572	0.000907545	-1.47179	0.141078	0.000849918	0.0012306	0.690654	0.489784
rs1935743	6	137288483	-0.000507569	0.000468123	-1.08426	0.278249	-0.000257036	0.000634561	-0.405061	0.685433
rs11154902	6	137301298	0.000267717	0.000428143	0.625299	0.531776	0.00166963	0.000580375	2.87682	0.00401731
rs11154903	6	137306056	0.000116341	0.000504744	0.230494	0.817708	0.0017955	0.000684712	2.62226	0.0087352
rs6914810	6	137306519	-5.13e-05	0.000450998	-0.113673	0.909497	0.0015312	0.000611523	2.50392	0.0122831
rs80023659	6	137312797	-0.00264584	0.00153432	-1.72444	0.0846298	-0.00362859	0.00207928	-1.74512	0.0809654
rs34722752	6	137316259	0.00145008	0.00159105	0.911399	0.362086	0.000336191	0.00216008	0.155639	0.876318
rs41288969	6	137321336	-5.35e-06	0.00120386	-0.00444515	0.996453	0.00184809	0.00163243	1.13211	0.257587
rs35479404	6	137321372	0.000593399	0.00136518	0.434668	0.663804	-0.000177578	0.00185051	-0.0959618	0.923551
rs1342642	6	137323213	0.000232149	0.000482763	0.480875	0.630605	0.00180188	0.000654529	2.75293	0.00590673
rs55974109	6	137323710	0.00035779	0.000810836	0.44126	0.659025	-0.000676531	0.0010997	-0.615194	0.538427
rs1626680	6	137326103	0.000215664	0.000480055	0.449248	0.653253	0.00154549	0.000651026	2.37393	0.0176003
rs1744065	6	137326635	0.00023912	0.000477407	0.500872	0.616461	-0.00137469	0.000647338	-2.1236	0.0337047
rs72971530	6	137327201	-0.000263163	0.000906193	-0.290405	0.771507	-0.000892205	0.0012287	-0.726135	0.467756
rs4896228	6	137327814	-0.000440844	0.000431187	-1.0224	0.306595	-0.000203344	0.000584563	-0.347857	0.727948
rs112496820	6	137328326	0.000286127	0.000936884	0.305403	0.76006	-0.00261331	0.00127019	-2.05742	0.0396469
rs78064273	6	137334231	-0.0014056	0.0010942	-1.28459	0.198937	0.000818466	0.00148402	0.551521	0.581277
rs1184860	6	137340604	0.000168488	0.000477974	0.352505	0.72446	0.00158715	0.000648465	2.44754	0.0143839
rs11755272	6	137341012	0.000174684	0.000457386	0.381918	0.702522	0.000780521	0.000620309	1.25828	0.208293
rs276493	6	137346672	-1.39e-05	0.000499223	-0.0277836	0.977835	0.0013883	0.000676818	2.05122	0.0402466
rs1167848	6	137347788	-0.00194095	0.00136458	-1.42238	0.154917	-0.000801293	0.00184986	-0.433164	0.664896
rs62420789	6	137347852	0.000953529	0.000932834	1.02219	0.306694	-0.000481671	0.00126462	-0.380881	0.703292
rs276512	6	137362432	-5.85e-05	0.000860882	-0.0679734	0.945807	0.00223347	0.00116676	1.91426	0.0555881
rs76488192	6	137363918	0.00259596	0.000956742	2.71333	0.00666139	0.0026965	0.00129696	2.07909	0.0376102
rs276521	6	137367655	-0.000530862	0.000440281	-1.20574	0.22792	0.00102693	0.000596889	1.72047	0.0853486
rs12215061	6	137374351	-0.000328779	0.000435468	-0.755001	0.450249	0.000660649	0.000590248	1.11927	0.263025
rs12207105	6	137378880	-0.0024383	0.000968393	-2.51788	0.0118068	-0.00182346	0.00131329	-1.38847	0.164995
rs116438036	6	137381415	-0.0014566	0.00151955	-0.958574	0.337774	0.00243762	0.00205959	1.18355	0.236593
rs117036424	6	137388849	0.0015892	0.00103514	1.53524	0.124725	0.00168982	0.00140352	1.20399	0.228594
rs79396696	6	137401347	-0.00215337	0.00134209	-1.60449	0.108606	-0.000986211	0.00181879	-0.542234	0.587658
rs166716	6	137403527	5.1e-05	0.000428428	0.119053	0.905234	0.000746896	0.000580891	1.28578	0.198522
rs747144	6	137404957	0.000521777	0.000685568	0.761087	0.446606	0.000597738	0.000930124	0.642643	0.520456
rs75133006	6	137406548	-0.00260412	0.00136343	-1.90998	0.0561363	0.000255967	0.00184817	0.138497	0.889848
rs79210306	6	137406985	0.00281981	0.00167313	1.68535	0.0919215	0.000872254	0.00226817	0.384563	0.700562
rs118133131	6	137416785	-0.00318803	0.00196271	-1.6243	0.104312	-0.000192396	0.00266213	-0.0722717	0.942386
rs17066054	6	137420820	0.000799539	0.00068343	1.16989	0.242045	0.00104319	0.000926635	1.12578	0.260259
rs276568	6	137422752	-0.00025976	0.000444936	-0.583814	0.559346	-0.000420254	0.000603167	-0.696745	0.485963
rs76607628	6	137424287	0.000494714	0.00139636	0.354288	0.723123	0.000210537	0.00189339	0.111196	0.911461
rs9376258	6	137439066	-0.001023	0.000781051	-1.30978	0.190272	0.000216851	0.00105906	0.204758	0.837761
rs118116504	6	137439849	-0.00012712	0.00153698	-0.0827077	0.934084	0.00397974	0.00208399	1.90967	0.0561769
rs4896237	6	137447327	3.33e-05	0.000428259	0.0778212	0.93797	0.000177733	0.000580563	0.30614	0.759499
rs117549058	6	137448533	-0.000374677	0.0014033	-0.266996	0.789472	0.00136587	0.00190204	0.718109	0.47269
rs17066096	6	137452908	-0.000187093	0.000497661	-0.375945	0.706958	-0.000639547	0.000674677	-0.947931	0.343165
rs72761	6	137454459	-0.00020767	0.000429935	-0.483028	0.629077	-0.000701068	0.000582941	-1.20264	0.229117
rs202562	6	137459905	0.00161066	0.000893106	1.80344	0.0713202	-0.000258761	0.00121067	-0.213733	0.830756
rs28366	6	137466087	0.0011259	0.000538295	2.0916	0.036475	-1.7e-05	0.000729664	-0.0232419	0.981457
rs117711565	6	137470201	0.00231189	0.00194962	1.18582	0.235695	-0.0045748	0.00264307	-1.73087	0.0834767
rs7774349	6	137475858	-8.19e-05	0.000427615	-0.191598	0.848057	-0.000188879	0.000579623	-0.325865	0.744527
rs9494673	6	137476538	-0.000367324	0.000829843	-0.442642	0.658025	-2.85e-05	0.00112469	-0.0253566	0.979771
rs79898774	6	137477313	0.00131814	0.00154527	0.853011	0.393654	0.00151465	0.00209513	0.722939	0.469718
rs41288975	6	137478021	-0.00317165	0.00166605	-1.9037	0.0569508	-0.00523229	0.00225851	-2.3167	0.0205206
rs12664889	6	137481612	0.000149674	0.0006092	0.24569	0.805922	-0.00102649	0.000825856	-1.24294	0.21389
rs28385692	6	137482840	-0.00252587	0.00119068	-2.12137	0.0338915	-0.00234313	0.00161461	-1.4512	0.146725
rs10457018	6	137484893	-0.000121112	0.000578602	-0.209318	0.8342	0.000453938	0.000784221	0.578839	0.562699
rs28362848	6	137486982	-0.00157936	0.000765204	-2.06397	0.0390217	-9.23e-05	0.00103736	-0.0889331	0.929135
rs72977637	6	137488325	0.00127015	0.00156305	0.812612	0.416441	-8.01e-05	0.00211936	-0.0377949	0.969851
rs580397	6	137495548	0.00156971	0.00153852	1.02027	0.3076	0.00323644	0.00208627	1.5513	0.120831
rs9494687	6	137496408	0.000902711	0.0014744	0.612257	0.540368	-0.000382383	0.00199862	-0.191323	0.848272
rs76483967	6	137497742	0.000939005	0.00105179	0.892772	0.37198	0.00155526	0.00142608	1.09058	0.275457
rs118045079	6	137504592	0.000332638	0.00123924	0.268421	0.788375	0.000104592	0.00168066	0.0622324	0.950378
rs17175218	6	137512277	-0.00257556	0.00161051	-1.59923	0.109772	-0.00183748	0.00218292	-0.841754	0.399926
rs4896243	6	137514790	0.000883844	0.000426364	2.07298	0.0381751	-0.000123082	0.000578007	-0.212941	0.831373
rs3799488	6	137519780	-0.0015532	0.000664603	-2.33703	0.019438	-0.000949425	0.000900908	-1.05385	0.291951
rs35860242	6	137521772	0.000561608	0.00110198	0.509635	0.610307	0.00176521	0.00149373	1.18174	0.237308
rs9376267	6	137531031	-0.00129748	0.000502155	-2.58383	0.00977132	-0.000131659	0.000680709	-0.193414	0.846635
rs12204754	6	137534020	0.000164917	0.000982075	0.167928	0.86664	0.00118078	0.00133106	0.8871	0.375026
rs1327475	6	137536455	0.000244217	0.000584108	0.418102	0.675873	0.000990438	0.000791653	1.2511	0.210899
rs1327474	6	137541075	0.000862951	0.000426862	2.02162	0.0432169	-0.000490918	0.000578806	-0.848155	0.396352
rs12529779	6	137546106	9.98e-05	0.000541276	0.18431	0.853771	-0.000118478	0.00073398	-0.161418	0.871764
rs608914	6	137547038	-0.000188495	0.000460871	-0.408997	0.682542	0.000333108	0.000624638	0.533282	0.593839
rs78089618	6	137548611	-0.000287306	0.00137853	-0.208416	0.834904	-0.000212453	0.00186824	-0.113718	0.909461
rs611948	6	137552949	0.000536889	0.000596617	0.89989	0.36818	-0.000727671	0.000809298	-0.899138	0.36858
rs17321070	6	137554245	0.000761527	0.000666725	1.14219	0.253376	0.00249734	0.00090383	2.76306	0.00572657
rs117117166	6	137561408	-0.000141202	0.00151144	-0.0934225	0.925568	0.00251249	0.0020491	1.22614	0.220147
rs72979619	6	137564065	-0.000456213	0.0007171	-0.636192	0.524652	-0.000619411	0.000972358	-0.637019	0.524113
rs601680	6	137564801	4.24e-05	0.00049061	0.0864104	0.93114	-0.000177397	0.000665029	-0.26675	0.789662
rs117451378	6	137570062	0.00125466	0.000816469	1.53669	0.12437	0.00269286	0.00110689	2.43282	0.0149822
rs1539495	6	137580222	-0.00140183	0.00076108	-1.84189	0.0654917	-0.00102646	0.00103172	-0.994909	0.319781
rs2807898	6	137581311	-0.000539098	0.000447055	-1.20589	0.227862	-0.000483313	0.000605999	-0.797549	0.425133
Affx-27781103	6	137582042	0.00016903	0.000929828	0.181786	0.855751	0.00313443	0.00126058	2.4865	0.012901
rs77828832	6	137585334	-0.00113457	0.00123352	-0.919784	0.357686	0.000806025	0.00167204	0.482062	0.629762
rs17256861	6	137587469	-0.000917679	0.000710153	-1.29223	0.196279	0.000475596	0.000962788	0.493978	0.621322
rs111672041	6	137588259	-0.00098487	0.000795447	-1.23813	0.215667	0.000560541	0.00107817	0.519901	0.603133
rs2797680	6	137590186	0.000496817	0.000581079	0.854991	0.392557	-0.000653119	0.000787754	-0.82909	0.407054
rs117120676	6	137591707	-0.0016707	0.0013758	-1.21435	0.224616	0.000160584	0.0018662	0.0860488	0.931428
rs2185839	6	137599336	-0.000438346	0.000564507	-0.776511	0.437448	0.000621529	0.000765256	0.812185	0.416686
rs13194513	6	137600964	0.000636426	0.00100565	0.632848	0.526833	0.00269629	0.00136354	1.97742	0.0479946
rs75976263	6	137604329	-0.00100508	0.00115981	-0.866593	0.386166	-0.00023084	0.00157238	-0.14681	0.883282
rs9321590	6	137605627	-0.00062785	0.000494259	-1.27028	0.203984	8.1e-05	0.000670112	0.120863	0.9038
rs7769903	6	137607358	-0.000119809	0.000439374	-0.272682	0.785098	0.000416961	0.000595585	0.700087	0.483873
rs10457656	6	137609741	-0.000810527	0.000790213	-1.02571	0.305031	-0.000463785	0.00107129	-0.432924	0.66507
rs77556682	6	137610609	9.92e-05	0.00117436	0.0844553	0.932694	-0.00147755	0.00159184	-0.928202	0.353304
rs6916375	6	137611236	0.00127922	0.00133031	0.961593	0.336255	0.00342339	0.00180325	1.89846	0.0576369
rs9494710	6	137612554	0.000170071	0.000442989	0.383918	0.70104	0.00108645	0.000600497	1.80926	0.0704117
rs72979680	6	137614546	-0.000197951	0.000604287	-0.327578	0.743231	0.000488701	0.00081885	0.596814	0.550632
rs9376270	6	137617942	3.02e-05	0.00043019	0.0702749	0.943975	0.000320484	0.000583253	0.549477	0.582679
rs72981413	6	137621553	-0.000450779	0.000627407	-0.71848	0.472462	0.000111852	0.000850624	0.131494	0.895385
rs78124881	6	137623319	0.000732019	0.0013095	0.559006	0.576158	0.000205659	0.00177527	0.115847	0.907774
rs35816149	6	137623819	0.000943752	0.000979103	0.963895	0.3351	0.000373899	0.00132743	0.281671	0.778196
rs3850205	6	137635497	8.76e-05	0.000438958	0.199502	0.84187	0.000516895	0.000595129	0.868542	0.385098
rs12207882	6	137637919	-1.32e-05	0.000504462	-0.0261534	0.979135	0.000508596	0.000684263	0.743275	0.457316
rs3843987	6	137646068	0.000258523	0.000595968	0.433787	0.664443	0.000111246	0.000807354	0.137791	0.890406
rs3843989	6	137646339	0.00184268	0.00145891	1.26306	0.20657	-0.00114714	0.00197842	-0.579824	0.562034
rs62420976	6	137646372	2.33e-05	0.000767065	0.0304278	0.975726	-0.00108518	0.00103999	-1.04345	0.296742
rs1145965	6	137650094	-0.00031549	0.000485879	-0.649318	0.516133	-0.000104948	0.00065875	-0.159314	0.873422
rs117328143	6	137654309	-0.000865082	0.00119529	-0.723744	0.469224	-0.00143534	0.00162011	-0.885948	0.375646
rs117458040	6	137659276	-0.0014214	0.00177261	-0.801865	0.422632	-0.00172513	0.00240342	-0.717781	0.472893
rs58161645	6	137660612	1.19e-05	0.00096495	0.0122942	0.990191	0.000276115	0.0013079	0.211113	0.832799
rs76866185	6	137661261	0.00135009	0.00179957	0.75023	0.453117	-0.00104215	0.00243981	-0.427142	0.669276
rs6570147	6	137664631	-0.000376135	0.000436524	-0.861661	0.388875	-0.000489446	0.00059186	-0.826963	0.408259
rs117259888	6	137670137	0.00154967	0.00169373	0.914945	0.360221	-0.00326056	0.00229608	-1.42006	0.155592
rs9321593	6	137670808	0.000288185	0.000437342	0.658946	0.509931	0.000456998	0.000592764	0.770961	0.440731
rs1984089	6	137679234	0.00102852	0.00170508	0.603208	0.546371	-0.00229378	0.00231139	-0.992381	0.321012
rs6570149	6	137679580	0.00129837	0.00121205	1.07121	0.284074	-0.00096844	0.00164304	-0.58942	0.55558
rs7759758	6	137680900	0.00187096	0.0011171	1.67484	0.0939663	0.00113859	0.00151486	0.751613	0.452284
rs2176978	6	137681707	0.00035441	0.000432266	0.819889	0.41228	0.00100851	0.00058627	1.72022	0.0853929
rs78918643	6	137684841	-0.000292708	0.00151405	-0.193328	0.846702	0.00296593	0.0020535	1.44433	0.148647
rs932220	6	137687230	4.02e-05	0.000974876	0.0412479	0.967098	-0.00166897	0.00132165	-1.2628	0.206663
rs62420990	6	137688658	0.000343479	0.000903105	0.380331	0.7037	2.81e-05	0.00122366	0.0229258	0.981709
rs72983500	6	137689061	0.00266485	0.0011942	2.23149	0.0256491	-0.000677833	0.0016191	-0.418648	0.675474
rs74910823	6	137689267	-0.000564924	0.00126191	-0.447672	0.65439	0.00343676	0.00171028	2.00947	0.0444885
rs36075184	6	137690979	6.01e-05	0.000508623	0.118175	0.905929	-0.000355042	0.00068946	-0.514956	0.606584
rs12196341	6	137703813	-0.00161837	0.00113237	-1.42918	0.152952	0.00262566	0.00153524	1.71026	0.0872196
rs79916143	6	137705354	-0.00183839	0.00121517	-1.51286	0.130316	-0.00113901	0.00164707	-0.691539	0.489228
rs78092799	6	137706252	0.000304033	0.00103398	0.294041	0.768727	-0.00285015	0.00140161	-2.03348	0.0420046
rs7744888	6	137709574	-0.00086547	0.00121264	-0.713706	0.47541	-0.00064051	0.00164353	-0.389716	0.696747
rs35493044	6	137709655	0.000217066	0.000577872	0.37563	0.707192	0.000144023	0.000783435	0.183835	0.854143
rs62420992	6	137711600	0.000250452	0.000928189	0.269829	0.787292	-4.89e-05	0.00125812	-0.0388447	0.969014
rs112965893	6	137716562	-0.000673753	0.000944584	-0.713281	0.475673	-0.00127786	0.00128037	-0.998037	0.318262
rs17260521	6	137723575	0.00325827	0.00127522	2.55506	0.0106175	0.000880062	0.00172922	0.508936	0.610797
rs78807975	6	137725764	0.000517864	0.00096109	0.53883	0.590005	-0.00260939	0.00130318	-2.00232	0.0452515
rs10484596	6	137731944	3.15e-05	0.00147671	0.021356	0.982962	-8.93e-05	0.00200315	-0.0445997	0.964426
rs75261604	6	137732402	-0.00140454	0.00115233	-1.21887	0.222895	-0.00228836	0.00156221	-1.46482	0.14297
rs13217682	6	137732963	-0.000556523	0.000930647	-0.597996	0.549843	0.00160318	0.00126181	1.27053	0.203895
rs737467	6	137735758	0.000347571	0.000517136	0.672107	0.501516	0.000185616	0.000700951	0.264807	0.791159
rs7749320	6	137753201	6.85e-05	0.00203723	0.0336452	0.97316	0.00248063	0.00276167	0.898233	0.369062
rs17612952	6	137759854	-0.000802475	0.000575515	-1.39436	0.16321	-0.000151993	0.000780432	-0.194754	0.845585
rs75672370	6	137762568	5.64e-05	0.00153701	0.0367078	0.970718	0.00178076	0.00208361	0.854653	0.392744
rs116922874	6	137765014	0.000794955	0.00118225	0.672406	0.501326	3.62e-05	0.00160298	0.0225762	0.981988
rs6932198	6	137767125	0.000119786	0.000556385	0.215294	0.829538	-0.000391464	0.000754357	-0.518937	0.603805
rs75790235	6	137768850	0.00228724	0.00157532	1.45192	0.146525	0.00411741	0.00213491	1.92861	0.0537798
rs80322233	6	137773404	-0.000310796	0.00117819	-0.26379	0.791942	0.00390338	0.0015962	2.44542	0.014469
rs72987413	6	137775610	0.000774662	0.00167111	0.46356	0.642963	0.000334488	0.00226611	0.147604	0.882655
rs117273537	6	137778762	-0.00176774	0.00138853	-1.2731	0.202983	0.000155962	0.00188209	0.0828665	0.933958
rs118174818	6	137794935	-0.00055444	0.000906298	-0.611764	0.540695	-0.00113631	0.00122878	-0.924742	0.355101
rs71560633	6	137796462	-0.0007096	0.000563807	-1.25859	0.208181	-0.000143042	0.000764312	-0.187152	0.851542
rs7756356	6	137799725	-0.000206601	0.00143292	-0.144182	0.885357	-0.000679782	0.00194429	-0.34963	0.726617
rs12530157	6	137799952	0.00177405	0.00179025	0.990952	0.32171	-0.00368945	0.00242687	-1.52025	0.12845
rs12190327	6	137801137	-0.00112329	0.000802758	-1.39929	0.161726	0.000946209	0.0010883	0.869438	0.384608
rs1333224	6	137801943	-0.000189804	0.000695772	-0.272796	0.78501	-0.000968563	0.000943385	-1.02669	0.304568
rs76876775	6	137803217	-0.000520708	0.00143102	-0.363871	0.715954	-0.00327095	0.00194024	-1.68585	0.0918258
rs62434132	6	137805165	0.00179277	0.00158732	1.12943	0.258717	-0.00269803	0.00215192	-1.25378	0.209924
rs12195682	6	137809472	-0.000805065	0.00163909	-0.491165	0.62331	0.0061104	0.00222238	2.74949	0.00596919
rs715002	6	137811295	-0.000117881	0.000628799	-0.18747	0.851293	0.000477211	0.000852472	0.559797	0.575619
rs6909916	6	137815872	5.85e-07	0.000427938	0.00136782	0.998909	-0.000163265	0.000579977	-0.281503	0.778325
rs75653377	6	137817810	0.000216143	0.000984109	0.219633	0.826157	0.000174225	0.00133398	0.130606	0.896087
rs77708771	6	137818341	-0.000359264	0.00153389	-0.234218	0.814816	0.00149171	0.00207952	0.717332	0.47317
rs62434138	6	137822114	0.00137546	0.00149986	0.91706	0.359112	-0.000839986	0.00203413	-0.412945	0.679647
rs1569528	6	137826217	0.000663784	0.000948946	0.699496	0.484242	0.00108891	0.00128678	0.846229	0.397426
rs62434139	6	137830540	-0.00032366	0.000592813	-0.545973	0.585085	-0.000648482	0.00080356	-0.80701	0.419661
rs169423	6	137833814	-0.00128596	0.00118102	-1.08885	0.276219	-0.000632474	0.00160121	-0.394998	0.692845
rs79936370	6	137840005	0.00142325	0.00111015	1.28204	0.199829	0.00359514	0.0015054	2.38816	0.0169337
rs9402899	6	137840573	0.000306308	0.0010223	0.299626	0.764463	-0.00225374	0.00138601	-1.62606	0.103938
rs12204623	6	137843610	0.0013863	0.00153323	0.904169	0.365906	0.00473097	0.00207801	2.27669	0.0228057
rs76855213	6	137844906	0.00158523	0.0021118	0.750653	0.452862	-4.86e-05	0.00286209	-0.0169946	0.986441
rs17589010	6	137851233	0.000719492	0.000577263	1.24638	0.212624	-2.74e-05	0.00078274	-0.0350108	0.972071
rs72989430	6	137855815	0.000521954	0.000530177	0.98449	0.324875	-0.000705446	0.000719123	-0.980981	0.326603
rs72989458	6	137859823	0.00300095	0.00170163	1.76357	0.0778048	0.00229393	0.00230697	0.99435	0.320053
rs203697	6	137862028	-0.000308616	0.000434387	-0.710465	0.477417	-0.000460076	0.000588782	-0.781404	0.434566
rs71560637	6	137865131	-0.00164149	0.00112078	-1.4646	0.143031	0.000761592	0.00151908	0.501352	0.616124
rs1412925	6	137873321	0.000246105	0.000429707	0.572727	0.56683	-0.000488016	0.000582634	-0.837603	0.402254
rs56223725	6	137873723	0.000275507	0.000599984	0.45919	0.646098	-0.00010057	0.000813315	-0.123655	0.901589
rs681465	6	137882632	0.000447378	0.000481395	0.929336	0.352716	-0.000711444	0.000652595	-1.09018	0.275635
rs13210685	6	137883233	-0.00192187	0.000604287	-3.1804	0.00147087	-0.000103219	0.000819259	-0.12599	0.89974
rs6915580	6	137883980	-0.00115581	0.0004275	-2.70364	0.00685889	-0.000111326	0.000579619	-0.192067	0.84769
rs650434	6	137889729	0.00048317	0.000510281	0.946871	0.343705	-0.000107079	0.000691921	-0.154757	0.877013
rs11751057	6	137890588	-0.00125541	0.00109029	-1.15145	0.249549	0.00118417	0.00147798	0.801211	0.42301
rs11963779	6	137894701	0.000213217	0.00104943	0.203175	0.838999	-0.00264502	0.00142257	-1.85933	0.0629815
rs34824062	6	137899538	1.01e-05	0.00208644	0.00482491	0.99615	-0.000253056	0.00282891	-0.0894538	0.928721
rs606622	6	137899748	0.000916412	0.000487535	1.87968	0.0601523	0.00106737	0.00066077	1.61535	0.106237
rs60638137	6	137902750	-0.000887348	0.000598192	-1.48338	0.137974	-0.00158484	0.000810744	-1.9548	0.050608
rs13196681	6	137908054	-0.00188849	0.000602982	-3.13191	0.00173687	-0.000191768	0.000817549	-0.234565	0.814547
rs74355910	6	137910872	-0.00194616	0.00117044	-1.66276	0.0963622	-0.00260431	0.0015867	-1.64134	0.100728
rs116855070	6	137922391	-0.000777145	0.00118304	-0.656904	0.511243	-0.00102267	0.00160435	-0.637435	0.523842
rs695151	6	137924662	-0.000512558	0.000441553	-1.16081	0.245721	-0.000142203	0.000598599	-0.23756	0.812223
rs9402906	6	137925101	0.00109356	0.000541054	2.02117	0.043263	0.00123936	0.000733643	1.68932	0.0911586
rs6917072	6	137930302	-0.00161802	0.000888068	-1.82195	0.0684632	-0.00227758	0.00120401	-1.89166	0.0585367
rs118113693	6	137939612	0.000780156	0.00146303	0.533248	0.593862	-0.000570616	0.00198377	-0.287643	0.77362
rs13209759	6	137941096	-0.000877547	0.000626129	-1.40154	0.161053	-0.000178541	0.000848518	-0.210415	0.833344
rs117181379	6	137944679	0.000671599	0.00153943	0.436264	0.662646	-0.00169479	0.00208712	-0.81202	0.416781
rs486491	6	137947897	0.000297339	0.000490716	0.605928	0.544563	-7.69e-05	0.000665172	-0.115586	0.907981
rs76822624	6	137951776	0.000980065	0.000643034	1.52413	0.127478	-0.000147648	0.000871388	-0.16944	0.86545
rs6941060	6	137955032	-0.0016516	0.000558003	-2.95984	0.0030782	-0.000356427	0.000756429	-0.471197	0.637501
rs584616	6	137962946	0.00102807	0.00150252	0.684234	0.493828	0.00109636	0.00203734	0.538136	0.590484
rs13192841	6	137967214	0.000929986	0.000482687	1.92669	0.0540196	0.00105568	0.00065444	1.61311	0.106723
Affx-27786290	6	137973832	-0.00165505	0.000512815	-3.22739	0.00124937	0.000559086	0.000695312	0.804079	0.421352
rs17066690	6	137983981	-0.000673901	0.00144037	-0.467867	0.63988	-0.00166735	0.00195262	-0.853904	0.393159
rs75034777	6	137984201	0.000686806	0.00127379	0.539183	0.589761	-0.00321214	0.0017269	-1.86006	0.0628783
rs10447420	6	137989828	-0.000304484	0.000720083	-0.422845	0.672408	-0.00016273	0.000976078	-0.166718	0.867592
rs605777	6	137994980	-0.000552151	0.000426425	-1.29484	0.195378	-0.000284423	0.000578149	-0.491955	0.622752
rs34949469	6	138000176	-0.000123322	0.00060657	-0.20331	0.838893	-0.000620161	0.00082222	-0.754252	0.450698
rs77027760	6	138002061	0.000721592	0.000556714	1.29616	0.19492	0.00109181	0.000754666	1.44675	0.147969
rs10499194	6	138002637	0.000752293	0.000482079	1.56052	0.118639	0.000895864	0.000653872	1.37009	0.170659
rs6920220	6	138006504	-0.00141089	0.000514958	-2.73981	0.00614776	0.000533705	0.000698172	0.764431	0.444611
rs76975622	6	138009208	-0.000443054	0.00144669	-0.306253	0.759412	-0.00148672	0.00196135	-0.758006	0.448448
rs74648690	6	138012035	0.00105156	0.00160456	0.655358	0.512238	0.000939574	0.00217529	0.431929	0.665793
rs6911600	6	138017298	0.000227064	0.00155935	0.145614	0.884226	-0.000193917	0.00211412	-0.0917245	0.926917
rs77672331	6	138020210	0.00104272	0.00185253	0.562863	0.573528	-0.0021089	0.00251133	-0.839755	0.401046
rs75304179	6	138022082	0.000176255	0.00125966	0.139922	0.888721	-0.000717826	0.00170762	-0.420366	0.674218
rs72976896	6	138024039	-9.92e-05	0.00183795	-0.053963	0.956965	-0.00767794	0.00249023	-3.08322	0.00204789
rs477721	6	138027772	0.000860476	0.000713296	1.20634	0.227688	-0.00045599	0.000967243	-0.471433	0.637332
rs76195386	6	138027910	-0.00089518	0.00103371	-0.865983	0.3865	-0.00268375	0.00140078	-1.91589	0.0553795
rs682278	6	138030720	0.000832326	0.000428253	1.94354	0.0519523	-0.000538296	0.000580495	-0.927306	0.353768
rs116869427	6	138033071	-0.00400327	0.00195335	-2.04944	0.0404204	1.81e-05	0.00264785	0.00682341	0.994556
rs669274	6	138033618	0.000763588	0.000441584	1.7292	0.083774	-0.000230645	0.000598683	-0.385253	0.70005
rs6938458	6	138033789	0.000220873	0.000715703	0.30861	0.757618	0.000775554	0.000970324	0.799273	0.424133
rs77283681	6	138039984	0.000995877	0.00142462	0.699047	0.484523	-0.00686256	0.00193029	-3.55519	0.00037777
rs116897965	6	138059230	0.000233549	0.00184048	0.126896	0.899023	-0.00254519	0.00249732	-1.01917	0.308124
rs111958187	6	138066984	-0.00160399	0.00156024	-1.02804	0.303932	-0.00052793	0.00211602	-0.249492	0.80298
rs62434176	6	138067890	-0.000681385	0.00126138	-0.54019	0.589067	0.00287846	0.00170997	1.68334	0.0923109
rs75142623	6	138072312	-0.00188806	0.00149733	-1.26095	0.207328	-0.0035136	0.00203039	-1.73051	0.083541
rs9376297	6	138078785	-0.000532785	0.000426273	-1.24987	0.211349	0.000241113	0.000577805	0.417291	0.676466
rs79691643	6	138082329	-0.0024872	0.00149296	-1.66595	0.0957252	-0.000725728	0.0020237	-0.358615	0.719884
rs62434177	6	138087506	-0.000425651	0.00126634	-0.336127	0.736775	-0.00373989	0.00171759	-2.17741	0.0294509
rs117501836	6	138089530	0.00018119	0.00164747	0.10998	0.912425	-0.00032463	0.0022331	-0.145372	0.884417
rs13217946	6	138091056	-0.000463253	0.000653353	-0.709039	0.478301	-0.000597638	0.000885975	-0.674554	0.49996
rs9402920	6	138092422	-0.00287693	0.00145041	-1.98353	0.0473091	-0.00156971	0.0019656	-0.798593	0.424527
rs112464023	6	138098853	-0.000928082	0.0014265	-0.650603	0.515304	-0.0011261	0.00193362	-0.582381	0.560311
rs12527457	6	138098933	-0.000401275	0.000556279	-0.721355	0.470692	0.000480164	0.000754007	0.636816	0.524246
rs113965033	6	138101705	0.000794004	0.00147812	0.537171	0.59115	0.000129514	0.00200413	0.0646235	0.948474
rs74528247	6	138106080	-0.000821591	0.00202939	-0.404847	0.68559	0.00146935	0.00275141	0.534034	0.593318
rs1953760	6	138109198	-0.000328459	0.000643441	-0.510473	0.609721	0.000243261	0.000872317	0.278868	0.780347
rs72980707	6	138113689	-0.000876112	0.00140676	-0.622786	0.533425	-0.00558411	0.0019061	-2.9296	0.0033942
rs618273	6	138119593	-0.00030328	0.000642483	-0.472043	0.636896	0.000114717	0.000871048	0.131699	0.895222
rs80227247	6	138121506	-2.33e-05	0.00181979	-0.0128284	0.989765	0.00100173	0.0024659	0.406231	0.684573
rs78050333	6	138126734	0.000451765	0.00088564	0.5101	0.609982	0.000647958	0.00120052	0.53973	0.589384
rs17066886	6	138128750	2.51e-05	0.00103691	0.0241786	0.98071	-0.00108887	0.00140584	-0.774531	0.438618
rs56402635	6	138132130	-0.00049728	0.00125343	-0.396734	0.691564	-0.00169933	0.00169928	-1.00003	0.317295
rs10499197	6	138132516	-0.000554504	0.00122805	-0.451532	0.651606	-0.000236531	0.00166551	-0.142017	0.887067
rs892999	6	138138705	-0.000370176	0.000762354	-0.485569	0.627273	0.000620811	0.00103331	0.6008	0.547974
rs75107996	6	138140946	0.000209522	0.00114926	0.18231	0.855339	-0.00208126	0.00155824	-1.33565	0.181664
rs694764	6	138142754	0.000534896	0.000647308	0.826339	0.408612	0.00104003	0.000877304	1.18549	0.235826
rs75924259	6	138143460	0.00232292	0.00187955	1.23589	0.216501	-0.00361145	0.00254724	-1.41779	0.156253
rs2788287	6	138150434	-0.00018576	0.000562034	-0.330514	0.741012	-6.23e-06	0.00076205	-0.00817272	0.993479
rs72980749	6	138150853	-0.00190898	0.000981099	-1.94576	0.0516844	-0.00119228	0.00132982	-0.896574	0.369947
rs9389536	6	138157037	-0.000701773	0.000782594	-0.896726	0.369866	-0.000849741	0.00106068	-0.801129	0.423058
rs117123663	6	138158316	-0.000972495	0.00122632	-0.793019	0.427767	0.00219567	0.00166265	1.32059	0.186641
rs73564236	6	138166893	0.000204348	0.000823917	0.248021	0.804119	0.00150737	0.00111674	1.34979	0.177085
rs5029939	6	138195723	-0.000335931	0.00117759	-0.285271	0.775437	0.000374891	0.00159641	0.234833	0.814338
rs2230926	6	138196066	-0.000301498	0.00118414	-0.254613	0.799022	0.000559065	0.00160531	0.34826	0.727645
rs5029948	6	138197329	0.000744563	0.000996386	0.747263	0.454905	0.00216025	0.00135086	1.59916	0.109785
rs610604	6	138199417	0.000135517	0.000454668	0.298058	0.765659	0.000955359	0.00061643	1.54982	0.121185
rs112308288	6	138223087	0.00100587	0.00150645	0.667705	0.504322	0.00314343	0.00204179	1.53955	0.123672
rs34261503	6	138240225	-0.00126099	0.00113782	-1.10825	0.267756	0.0004766	0.00154233	0.309013	0.757312
rs4895499	6	138241185	-0.000954001	0.000824396	-1.15721	0.247187	-0.00100823	0.00111709	-0.902558	0.366761
rs72980776	6	138242998	-0.000129114	0.000596214	-0.216556	0.828554	0.000456477	0.000808276	0.564754	0.572242
rs76010350	6	138243931	0.000715283	0.000843031	0.848466	0.396179	0.00112101	0.00114274	0.980982	0.326603
rs1545092	6	138244943	0.000373934	0.000436797	0.856083	0.391953	-0.000715009	0.00059245	-1.20687	0.227484
rs74592588	6	138247479	0.000906174	0.00151179	0.599404	0.548904	0.00163374	0.0020496	0.797099	0.425394
rs77320369	6	138249877	-0.0020028	0.0010791	-1.856	0.0634551	-0.000487796	0.0014626	-0.333513	0.738747
rs17724708	6	138252834	0.000925746	0.00118942	0.778315	0.436384	0.000297695	0.00161264	0.184602	0.853542
rs6928190	6	138253577	-0.000370902	0.000444672	-0.834104	0.404223	0.00018667	0.000602912	0.309615	0.756854
rs118188393	6	138254916	-0.00112393	0.00158929	-0.707193	0.479447	-0.00259569	0.00215462	-1.20471	0.228316
rs35168417	6	138264707	-0.000342723	0.00103141	-0.332286	0.739673	0.000641921	0.00139803	0.459162	0.646118
rs9321637	6	138266685	-0.000713116	0.000649433	-1.09806	0.27218	-0.00059752	0.00088033	-0.678745	0.4973
rs34598468	6	138268261	4.25e-05	0.000429583	0.0990184	0.921124	-0.000718757	0.000582218	-1.23451	0.217012
rs117127103	6	138273051	-0.00179273	0.00189528	-0.945893	0.344204	-0.000655897	0.00256815	-0.255397	0.798417
rs72982708	6	138279369	0.00043233	0.000616112	0.701706	0.482863	-0.000342586	0.000835303	-0.410134	0.681708
rs9376307	6	138283265	0.00046764	0.000492274	0.949959	0.342134	0.000731915	0.000667382	1.0967	0.272775
rs9373202	6	138285462	0.000186236	0.000539046	0.345491	0.729725	3.27e-05	0.000730965	0.0447	0.964346
rs111291290	6	138287723	-1.03e-06	0.00180355	-0.000571104	0.999544	-0.00143657	0.00244773	-0.586901	0.557271
rs66489050	6	138290081	9.97e-05	0.000444559	0.224288	0.822534	0.00028346	0.000602678	0.470335	0.638116
rs7748243	6	138290146	7.85e-05	0.000429877	0.182589	0.855121	-0.000612267	0.000582717	-1.05071	0.293392
rs77979875	6	138294602	0.00143982	0.00107579	1.33838	0.180773	0.000560625	0.00145826	0.384448	0.700647
rs9373204	6	138298368	-0.000577836	0.000543873	-1.06245	0.288034	-0.000469978	0.000737116	-0.63759	0.523741
rs34112725	6	138298558	-0.000253709	0.000578662	-0.438441	0.661067	0.00024582	0.000784503	0.313345	0.754019
rs9399229	6	138299093	-9.65e-05	0.00048254	-0.1999	0.841559	-0.000572662	0.000654205	-0.875355	0.381381
rs9402932	6	138301512	0.000111448	0.000500819	0.222532	0.8239	0.000886234	0.000678859	1.30547	0.191732
rs12205708	6	138303670	0.00330543	0.00160259	2.06255	0.039156	0.00574688	0.00217241	2.64539	0.00816003
rs11756669	6	138304291	0.00205535	0.000779254	2.63759	0.00835012	-0.000464865	0.0010566	-0.439965	0.659963
rs59395111	6	138304350	-0.00157469	0.00137473	-1.14545	0.252022	-0.0012795	0.0018633	-0.686683	0.492283
rs59298293	6	138304835	0.000292254	0.000560096	0.521792	0.601815	-0.000707545	0.000759699	-0.93135	0.351673
rs72982725	6	138311218	-0.00032338	0.000960651	-0.336626	0.736399	-0.000695706	0.00130195	-0.534357	0.593095
rs6907149	6	138312040	-0.000306576	0.00045212	-0.678085	0.497718	0.000660311	0.000612891	1.07737	0.281316
rs12210441	6	138317003	0.000828097	0.00047824	1.73155	0.0833549	0.00109216	0.000648152	1.68503	0.091984
rs6570199	6	138318199	-0.000375191	0.000431851	-0.868797	0.384959	-0.00087876	0.000585211	-1.50161	0.133198
rs75202629	6	138322513	0.00105746	0.0010139	1.04296	0.296966	-0.000633378	0.00137442	-0.460834	0.644918
rs55822717	6	138323272	-0.000280576	0.000595616	-0.471069	0.637592	-0.00148876	0.000807373	-1.84396	0.0651902
rs4289679	6	138326355	-0.000197978	0.000644148	-0.307349	0.758578	-0.00126363	0.000873283	-1.44699	0.1479
rs117391422	6	138328499	0.00202679	0.00137063	1.47872	0.139216	-0.0020788	0.00185842	-1.11859	0.263317
rs6570201	6	138328878	4.78e-05	0.000430252	0.111003	0.911614	-0.000582696	0.000583093	-0.999319	0.317641
rs4895504	6	138332533	-0.000334711	0.000776363	-0.431127	0.666377	0.000310994	0.00105273	0.295418	0.767675
rs28548425	6	138333084	0.000671963	0.000630788	1.06528	0.286752	0.00110338	0.000855102	1.29035	0.196929
rs12524275	6	138333842	-0.000147914	0.000728651	-0.202997	0.839137	0.00172846	0.000988181	1.74913	0.080269
rs76816632	6	138333989	-0.00236359	0.00200992	-1.17596	0.239611	-0.00349526	0.00272383	-1.28321	0.199418
rs77196747	6	138335743	0.000454415	0.000896986	0.506603	0.612434	0.00057807	0.00121588	0.475433	0.634479
rs62432767	6	138337772	-0.00190946	0.0010048	-1.90033	0.0573908	-0.00210287	0.00136194	-1.54403	0.122583
rs12203234	6	138337903	-0.000100028	0.000524141	-0.190841	0.84865	-0.000750599	0.000710548	-1.05637	0.290802
rs6570205	6	138338207	0.000799038	0.000441862	1.80834	0.0705541	0.000898355	0.00059902	1.49971	0.133691
rs9385816	6	138342997	-0.000333309	0.00045163	-0.738014	0.460507	0.000636997	0.00061226	1.0404	0.298154
rs34218444	6	138344100	0.000850291	0.000828897	1.02581	0.304982	0.00140735	0.00112371	1.25242	0.21042
rs34705709	6	138346440	-0.000304264	0.000750766	-0.405272	0.685278	0.000183125	0.001018	0.179887	0.857241
rs733868	6	138353188	0.000696369	0.000580176	1.20027	0.230034	-0.000781029	0.000786576	-0.992948	0.320736
rs6926508	6	138355717	-0.000318467	0.000531819	-0.598827	0.549289	-0.00103412	0.000721041	-1.4342	0.151515
rs117949324	6	138357290	-0.000360749	0.000741041	-0.486815	0.62639	0.000206263	0.00100515	0.205206	0.837411
rs34744522	6	138366236	2e-05	0.00137562	0.0145649	0.988379	-0.00189783	0.00186502	-1.01759	0.308874
rs13213035	6	138366274	0.000513413	0.000479555	1.0706	0.284349	0.00111621	0.000650113	1.71694	0.0859908
rs17067054	6	138366505	0.000452609	0.000543385	0.832942	0.404878	-0.000161369	0.000736674	-0.219051	0.82661
rs35191620	6	138367291	1.12e-05	0.000852312	0.0131742	0.989489	0.000190819	0.00115494	0.16522	0.868771
rs12530033	6	138374058	-0.001227	0.000941746	-1.3029	0.192611	0.000321135	0.00127696	0.251484	0.80144
rs13217392	6	138374293	-0.00100757	0.000585306	-1.72143	0.0851732	-0.000885867	0.000793154	-1.11689	0.264042
rs72984605	6	138374378	-0.00196844	0.00191815	-1.02622	0.304789	0.0042314	0.00260154	1.6265	0.103845
rs56950323	6	138386049	0.00110462	0.00114626	0.963673	0.335211	0.00040615	0.0015541	0.261341	0.793829
rs1628976	6	138388934	0.000183642	0.00082778	0.221849	0.824431	0.000275933	0.00112269	0.245778	0.805855
rs78058696	6	138389689	-0.00401777	0.00177163	-2.26783	0.0233401	-0.00477424	0.00240246	-1.98723	0.0468979
rs9321647	6	138391562	-0.000923539	0.000430698	-2.14428	0.032011	-0.00107002	0.000583891	-1.83257	0.066868
rs34375712	6	138408768	-0.000793699	0.000578045	-1.37308	0.16973	-0.0012819	0.000783395	-1.63634	0.101771
rs74451033	6	138410348	-0.00013504	0.000984081	-0.137224	0.890854	0.00130414	0.00133389	0.977695	0.328226
rs11557031	6	138412888	4.05e-05	0.000800249	0.0506071	0.959639	0.00122158	0.00108448	1.12642	0.259988
rs648802	6	138413333	-0.0001749	0.000428749	-0.407932	0.683324	2.94e-05	0.0005811	0.0506545	0.959601
rs12214152	6	138413990	-0.00211099	0.000860557	-2.45305	0.0141655	-0.00222132	0.00116669	-1.90396	0.056917
rs2473096	6	138414334	0.000375195	0.00051521	0.728237	0.466469	0.000358867	0.000698866	0.513499	0.607603
rs2484066	6	138417118	0.000102926	0.000429852	0.239445	0.810761	0.000136919	0.000582873	0.234904	0.814284
rs2484067	6	138417415	0.000363996	0.000426895	0.852659	0.393849	9.37e-05	0.000578556	0.1619	0.871384
rs74753832	6	138421231	-0.000783943	0.00127596	-0.614395	0.538955	0.00231104	0.00172985	1.33597	0.181559
rs12190191	6	138426274	0.000348462	0.000801918	0.434536	0.6639	0.00118366	0.00108714	1.08877	0.276254
rs116898096	6	138428979	0.000535212	0.00124177	0.431007	0.666464	-0.00234462	0.00168334	-1.39283	0.163671
rs62432795	6	138429600	-0.00100039	0.00125661	-0.796108	0.42597	0.000748274	0.00170327	0.439317	0.660432
rs9494941	6	138431353	-0.000238862	0.00043456	-0.549664	0.58255	9.98e-05	0.000589219	0.169396	0.865485
rs61603943	6	138435778	0.000746191	0.000830199	0.89881	0.368754	0.000792224	0.00112521	0.704068	0.481391
rs80097988	6	138436280	-0.000239003	0.00165159	-0.144711	0.884939	0.00100347	0.00223894	0.448189	0.654017
rs72984663	6	138436608	0.000394575	0.000507948	0.776803	0.437276	-9.62e-05	0.000688776	-0.139631	0.888952
rs6942220	6	138441386	-0.000722255	0.000501589	-1.43993	0.149887	-0.000222083	0.000680022	-0.326583	0.743984
rs10457667	6	138444360	0.000245445	0.000530516	0.462654	0.643613	-0.000120717	0.000718994	-0.167897	0.866664
rs79880580	6	138448923	-0.000791157	0.000657146	-1.20393	0.228618	0.000810963	0.000890791	0.910385	0.36262
rs72984690	6	138450767	-0.0017632	0.00123621	-1.4263	0.153784	-0.000401576	0.00167601	-0.239602	0.810639
rs79578923	6	138457735	-0.000946901	0.000833471	-1.13609	0.255918	0.00130325	0.00113005	1.15327	0.248799
rs998221	6	138458420	-0.000522968	0.00065906	-0.793507	0.427483	-0.000902021	0.000893466	-1.00957	0.3127
rs79884014	6	138463769	-0.00141381	0.00112297	-1.259	0.208033	0.00110845	0.00152238	0.728106	0.466549
rs7771146	6	138464711	-0.000727148	0.000444983	-1.6341	0.102238	8.77e-06	0.000603092	0.0145486	0.988392
rs78867327	6	138466581	-0.00089707	0.00195534	-0.45878	0.646393	0.00507919	0.00265156	1.91555	0.0554233
rs9402948	6	138466741	-0.000461277	0.000656567	-0.702558	0.482332	0.000415568	0.000889928	0.466968	0.640523
rs9389568	6	138466990	-0.00041625	0.000991718	-0.419726	0.674686	-0.000872972	0.00134397	-0.649549	0.515984
rs35409119	6	138476175	-0.000366438	0.000733145	-0.499816	0.617205	-7.62e-05	0.000993666	-0.0766858	0.938874
rs1883468	6	138477031	-0.000511905	0.000427915	-1.19628	0.231589	-7.22e-05	0.00058009	-0.124419	0.900983
rs80207616	6	138477061	-0.000899262	0.000652459	-1.37827	0.168122	-0.000928168	0.000884386	-1.04951	0.293946
rs117258298	6	138480663	-0.000701983	0.00149749	-0.468773	0.639232	-0.00227453	0.00203108	-1.11986	0.262773
rs1474664	6	138481591	0.000272159	0.000809863	0.336055	0.73683	-0.00157456	0.00109812	-1.43387	0.151611
rs72986828	6	138484125	-0.000234422	0.000810484	-0.289237	0.7724	0.000184149	0.00109895	0.167568	0.866924
rs117576393	6	138487933	-0.00142704	0.00096656	-1.47641	0.139836	-0.00189786	0.00131042	-1.44828	0.147539
rs6922973	6	138488960	-0.000347144	0.000706514	-0.491348	0.62318	-0.000301867	0.000957803	-0.315167	0.752635
rs76916890	6	138489907	0.00102723	0.00155555	0.660363	0.509022	0.000522828	0.00210874	0.247934	0.804185
rs7764720	6	138490036	-0.000309932	0.00112641	-0.275151	0.7832	0.00102917	0.00152699	0.673985	0.500322
rs116359974	6	138491807	0.000984079	0.0015553	0.632728	0.526912	0.000365433	0.00210852	0.173313	0.862405
rs72986841	6	138504631	-3.77e-05	0.000903667	-0.041768	0.966684	-0.000833198	0.00122516	-0.680075	0.496457
rs1509683	6	138519929	7.29e-05	0.000673095	0.108357	0.913712	0.000275146	0.000912541	0.301517	0.763021
rs72986850	6	138526089	0.00210647	0.00151886	1.38687	0.165481	0.00381956	0.00205909	1.85497	0.0636016
rs4896334	6	138536701	-1.45e-05	0.00076858	-0.0189164	0.984908	0.000509754	0.00104186	0.489272	0.624649
rs3841283	6	138539183	0.000787366	0.000850274	0.926014	0.354439	0.000220693	0.00115252	0.191488	0.848144
rs6927706	6	138539315	0.000650131	0.000850219	0.764663	0.444473	0.000241616	0.00115234	0.209675	0.833922
rs6907613	6	138548271	-0.00239182	0.00164895	-1.45051	0.146918	0.00140222	0.00223704	0.626819	0.530778
rs76863442	6	138556565	-0.000329772	0.00212845	-0.154936	0.876872	0.0014331	0.00288427	0.496868	0.619282
rs9494981	6	138558718	-0.000954178	0.000694206	-1.37449	0.169291	-0.00111594	0.000941588	-1.18517	0.23595
rs78069862	6	138570785	-0.00293109	0.0016862	-1.73828	0.0821628	0.00147079	0.00228719	0.643054	0.52019
rs72986871	6	138573589	0.00110167	0.000787517	1.39892	0.161838	0.000338542	0.00106775	0.31706	0.751198
rs13199966	6	138576102	-0.00174776	0.00170087	-1.02757	0.304154	-0.00311701	0.00230608	-1.35165	0.176489
rs118130437	6	138578252	-0.00180815	0.00164476	-1.09934	0.27162	-0.00285152	0.00223078	-1.27826	0.201159
rs77296140	6	138578618	-0.000790969	0.000970271	-0.815204	0.414956	-0.0019536	0.00131544	-1.48513	0.13751
rs72986872	6	138583156	0.000456516	0.000635616	0.718227	0.472618	0.00178669	0.000861233	2.07458	0.0380266
rs115805280	6	138594745	-0.00091218	0.00202351	-0.450792	0.65214	-0.0019678	0.00274318	-0.717342	0.473164
rs78759020	6	138596496	-0.000312807	0.00214153	-0.146067	0.883868	-0.00198793	0.00290334	-0.684702	0.493533
rs9494990	6	138599242	-0.000132305	0.000911964	-0.145077	0.88465	-0.000487932	0.00123661	-0.394571	0.69316
rs203138	6	138599285	-3.07e-05	0.000465025	-0.0659324	0.947432	-0.000331896	0.000630475	-0.526423	0.598595
rs2050045	6	138600948	8.96e-05	0.00098237	0.0911923	0.92734	-0.000649162	0.00133144	-0.487566	0.625858
rs72986886	6	138601391	0.00172562	0.000990028	1.743	0.0813345	0.00333514	0.00134199	2.48522	0.0129478
rs17568867	6	138608212	-0.000141616	0.00102884	-0.137647	0.89052	-0.000967612	0.00139486	-0.693698	0.487872
rs76497931	6	138610705	-0.0021426	0.00100946	-2.12251	0.0337956	-0.000716252	0.00136743	-0.523793	0.600423
rs77260031	6	138614236	0.000328016	0.00101035	0.324656	0.745442	-0.000449741	0.00136975	-0.328339	0.742656
rs203145	6	138615148	-0.000228472	0.000686497	-0.332809	0.739279	-5.61e-05	0.000930839	-0.0602647	0.951945
rs17067357	6	138616018	0.000270558	0.000884485	0.305894	0.759686	4.98e-05	0.00119937	0.0414988	0.966898
rs112674588	6	138620751	0.000120407	0.00108797	0.110671	0.911877	-0.00181674	0.00147506	-1.23164	0.218084
rs75053457	6	138625379	0.00348033	0.00188494	1.84639	0.0648371	-0.000245594	0.00255545	-0.0961059	0.923437
rs9402968	6	138629068	-0.000673516	0.00057271	-1.17602	0.239589	-0.00095976	0.000776346	-1.23625	0.216366
rs9495009	6	138631576	0.000431007	0.000967058	0.445689	0.655822	-0.000816409	0.00131104	-0.622717	0.533471
rs76405788	6	138632141	-0.00112262	0.00186867	-0.60076	0.548	-0.00182002	0.00253359	-0.718356	0.472538
rs117214490	6	138634241	-0.000563437	0.00196335	-0.286977	0.77413	0.00370817	0.00266281	1.39258	0.163748
rs78837767	6	138638738	-0.00205052	0.00204509	-1.00265	0.316029	-0.00328136	0.00277184	-1.18382	0.236484
rs9495012	6	138638815	5.86e-05	0.000680581	0.0861262	0.931366	-0.000632338	0.000922651	-0.685349	0.493124
rs4895519	6	138643235	-0.00035776	0.000936406	-0.382057	0.702419	-0.000372097	0.00126908	-0.293202	0.769368
rs74515223	6	138654907	0.000680963	0.00091212	0.746572	0.455323	-0.00137187	0.00123649	-1.10948	0.267223
rs6932923	6	138657683	8.17e-05	0.000913868	0.0893621	0.928794	-5.14e-05	0.00123942	-0.0414509	0.966936
rs41289787	6	138661816	0.00103026	0.00134233	0.767521	0.442772	0.00182398	0.00182085	1.00172	0.316482
rs113655368	6	138662416	-0.00104059	0.00146695	-0.709354	0.478105	0.00092196	0.0019894	0.463435	0.643053
rs67814410	6	138669611	-0.000619078	0.000736425	-0.840653	0.400543	-0.000297268	0.000998373	-0.297753	0.765892
rs75307286	6	138670534	-0.00294276	0.00186825	-1.57514	0.115225	-0.00270049	0.00253212	-1.0665	0.2862
rs203133	6	138674754	-0.000595791	0.000471693	-1.26309	0.206558	-0.000233664	0.000639452	-0.365413	0.714804
rs35608165	6	138683219	-0.000848678	0.00154718	-0.548534	0.583326	-0.000391716	0.00209743	-0.18676	0.851849
rs2076275	6	138692199	-0.00174454	0.00142616	-1.22324	0.221238	-0.00118363	0.00193327	-0.612242	0.540378
rs203139	6	138696398	-0.000188352	0.000429521	-0.438518	0.661011	-0.000483771	0.000582435	-0.830601	0.4062
rs72988937	6	138701225	0.00348568	0.00167651	2.07913	0.0376063	0.00373757	0.002274	1.64361	0.100258
rs11968662	6	138704539	-0.000516127	0.000901058	-0.572802	0.56678	-0.000571104	0.00122133	-0.467607	0.640066
rs17584240	6	138716301	-0.00128323	0.00149435	-0.858717	0.390497	-0.00241334	0.002026	-1.19118	0.233583
rs138743897	6	138720609	0.00169224	0.00133497	1.26763	0.204931	0.000632467	0.00180976	0.349476	0.726732
rs6928273	6	138722520	-0.000125158	0.000930297	-0.134535	0.892979	-0.000516779	0.00126138	-0.409693	0.682032
rs9495076	6	138725857	-0.000216162	0.000934899	-0.231214	0.817149	-0.000381839	0.00126776	-0.301191	0.763269
rs75992745	6	138732578	-0.00403189	0.00160342	-2.51456	0.0119187	-0.000579288	0.0021736	-0.26651	0.789846
rs2076279	6	138734029	-0.00199501	0.00167427	-1.19157	0.233431	0.000420388	0.00227044	0.185157	0.853106
rs13778	6	138734312	0.000509885	0.000915266	0.55709	0.577467	0.000464301	0.00124077	0.374204	0.708253
rs118175368	6	138735398	0.0011366	0.00137285	0.82791	0.407722	0.000166093	0.00186085	0.0892567	0.928878
rs4895523	6	138747618	0.000288156	0.000952447	0.302543	0.762238	0.00139966	0.00129121	1.08399	0.278368
rs150185209	6	138754056	-0.00368507	0.00211663	-1.74101	0.0816829	-0.00111127	0.002869	-0.387339	0.698506
rs138697859	6	138754081	0.000976471	0.00204062	0.478517	0.632283	-0.000509544	0.00276611	-0.18421	0.853849
rs9402973	6	138756614	-0.000546447	0.000484803	-1.12715	0.259679	0.000275014	0.000657271	0.418418	0.675642
rs9402974	6	138756793	0.000957236	0.00070499	1.3578	0.174528	-0.000718652	0.000956064	-0.751677	0.452246
rs55854148	6	138765656	-0.00227103	0.00110363	-2.05778	0.0396117	-0.00244101	0.0014962	-1.63148	0.102791
rs76851437	6	138769686	0.00120885	0.0011083	1.09073	0.275393	-0.00115488	0.00150326	-0.768246	0.442342
rs55920402	6	138772011	0.00207383	0.00170655	1.21522	0.224283	0.00373525	0.00231276	1.61506	0.106298
rs7762841	6	138782021	0.000512645	0.000533764	0.960433	0.336838	7.37e-05	0.000723597	0.101845	0.918879
rs78092092	6	138783360	0.00384626	0.00191241	2.01121	0.0443042	-0.00172829	0.0025929	-0.666546	0.505062
rs75500449	6	138784953	-0.00305258	0.00196513	-1.55338	0.120334	0.000834222	0.00266438	0.313102	0.754203
rs34708997	6	138786158	0.00133081	0.00106795	1.24613	0.212717	-0.000393914	0.00144851	-0.271945	0.785664
rs77480937	6	138791843	-0.00342858	0.00153646	-2.23149	0.0256497	-0.000475731	0.00208358	-0.228324	0.819395
rs75442203	6	138791872	0.000725803	0.00207901	0.34911	0.727007	0.000625052	0.00281813	0.221797	0.824472
rs111711063	6	138792926	-0.00185163	0.00141832	-1.30551	0.19172	-0.00196352	0.00192233	-1.02143	0.307052
rs117066841	6	138799574	-0.000123496	0.00087571	-0.141024	0.887851	2.58e-05	0.00118788	0.0217552	0.982643
rs6937832	6	138807577	0.000359179	0.000758013	0.473843	0.635612	-0.00053673	0.00102739	-0.522421	0.601377
rs13204474	6	138808835	0.000573395	0.00106548	0.538157	0.590469	-0.00139577	0.00144459	-0.966205	0.333943
rs17067671	6	138811501	0.00074817	0.00206672	0.362008	0.717346	0.00190312	0.00280214	0.679164	0.497034
rs79112779	6	138812727	-0.000943006	0.000893404	-1.05552	0.291188	-0.000479428	0.00121087	-0.395937	0.692152
rs111397373	6	138812819	0.000992112	0.00104403	0.950267	0.341977	3.28e-05	0.00141554	0.0231989	0.981492
rs73774825	6	138815916	0.00196842	0.00196554	1.00146	0.316604	-0.00549547	0.00266468	-2.06234	0.0391767
rs117313379	6	138817584	0.00106233	0.00130795	0.812212	0.41667	-0.000227945	0.00177294	-0.128568	0.897699
rs6570240	6	138818186	0.00103955	0.00154702	0.671967	0.501605	-0.00068464	0.00209744	-0.326417	0.744109
rs7746234	6	138819510	-5.36e-05	0.000433471	-0.123584	0.901645	-0.000786504	0.000587574	-1.33856	0.180715
rs9376347	6	138822472	9.98e-05	0.000530253	0.188158	0.850753	-0.000385865	0.000718668	-0.536917	0.591325
rs12193890	6	138823991	-0.000662934	0.000499498	-1.3272	0.184444	-0.000397255	0.000677112	-0.58669	0.557412
rs9495093	6	138824122	0.000358631	0.00127705	0.280827	0.778844	0.00153815	0.00173168	0.888246	0.374409
rs60173254	6	138825015	-0.000632075	0.00063149	-1.00093	0.316864	-0.00121126	0.00085596	-1.41509	0.157044
rs7775124	6	138826139	-0.000915126	0.000427015	-2.14308	0.0321077	-0.00110473	0.000578859	-1.90845	0.0563337
rs79525219	6	138827576	-0.00327796	0.00186185	-1.76059	0.0783082	0.00182228	0.002523	0.722268	0.47013
rs28702636	6	138829155	0.0004139	0.000946676	0.437214	0.661956	-0.00290157	0.00128343	-2.26079	0.0237731
rs13362638	6	138829574	-0.000379933	0.000752689	-0.504768	0.613722	-0.000308139	0.00102011	-0.302064	0.762604
rs75732423	6	138839284	-0.0017722	0.00194409	-0.911584	0.361988	-0.00152266	0.002635	-0.57786	0.563359
rs6570242	6	138841157	-0.0013782	0.000461071	-2.98914	0.0027979	-0.00124608	0.000625045	-1.99358	0.0461991
rs74609277	6	138851431	-0.000401654	0.00124829	-0.321762	0.747633	2.9e-05	0.00169357	0.0171337	0.98633
rs75459411	6	138856401	-0.00131963	0.00167898	-0.785975	0.431882	-0.00127447	0.00227618	-0.559918	0.575536
rs117782203	6	138857425	0.000757526	0.00177268	0.427332	0.669137	0.00126414	0.00240326	0.526009	0.598882
rs4314513	6	138861255	-0.00141726	0.000441963	-3.20674	0.00134263	-0.00158518	0.000599096	-2.64595	0.00814651
rs74867371	6	138872447	0.000468895	0.00137065	0.342097	0.732278	0.000538411	0.00185762	0.28984	0.771939
rs4481452	6	138872645	-0.00195945	0.000476659	-4.11079	3.94e-05	-0.00114401	0.000646116	-1.7706	0.0766284
rs77949626	6	138874116	-9.65e-05	0.00158887	-0.0607515	0.951557	0.000249992	0.00215356	0.116083	0.907587
rs79189747	6	138874625	-0.0013268	0.00125838	-1.05437	0.291714	-0.00461498	0.00170515	-2.70649	0.00680022
rs28396128	6	138885346	-0.00126856	0.000527937	-2.40286	0.0162679	-0.00167375	0.000715808	-2.33826	0.0193742
rs4587187	6	138898702	0.000403059	0.000795799	0.506483	0.612518	-0.000833719	0.00107893	-0.772728	0.439684
rs72975263	6	138901408	0.000229699	0.000839394	0.273648	0.784355	-0.00147117	0.00113795	-1.29282	0.196075
rs35802064	6	138905615	-0.00142195	0.000537923	-2.64341	0.00820794	-0.00203855	0.000729295	-2.79523	0.00518659
rs12204663	6	138910585	0.00115829	0.00116339	0.995624	0.319434	0.00221563	0.00157656	1.40536	0.159917
rs7753036	6	138911847	0.000628215	0.000565328	1.11124	0.266466	0.00165477	0.00076635	2.15929	0.0308287
rs4445072	6	138914474	-0.00110467	0.000485036	-2.2775	0.0227571	-0.00235727	0.000657526	-3.58506	0.00033705
rs62432527	6	138915437	1.88e-05	0.00107759	0.0174505	0.986077	0.00073495	0.00146056	0.503197	0.614826
rs77471538	6	138918043	-0.00188264	0.00151642	-1.24151	0.21442	-0.00679582	0.0020549	-3.30712	0.000942705
rs113976903	6	138927053	-0.00147401	0.00169676	-0.868722	0.385	0.00229341	0.00230214	0.996208	0.31915
rs9484186	6	138929434	0.000874345	0.00052808	1.6557	0.0977828	0.000681196	0.000715998	0.951394	0.341405
rs62432529	6	138933464	0.00101108	0.000930719	1.08634	0.277329	-0.00169005	0.00126137	-1.33986	0.180292
rs7744480	6	138935301	0.00113204	0.000498967	2.26877	0.0232829	0.000596328	0.000676778	0.881128	0.378249
rs12528696	6	138961124	0.000970933	0.000534657	1.81599	0.0693729	0.00109587	0.000724749	1.51207	0.130518
rs77415086	6	138961307	0.000488571	0.000939165	0.520219	0.602911	-0.000741446	0.0012733	-0.582304	0.560362
rs56189365	6	138966514	0.00153941	0.00149563	1.02927	0.303353	0.00118747	0.00202726	0.585754	0.558042
rs77332707	6	138970945	-0.000199467	0.00196724	-0.101394	0.919238	0.000836706	0.00266645	0.313791	0.75368
rs75413859	6	138971281	0.000234099	0.000770503	0.303825	0.761261	0.00272255	0.00104465	2.60619	0.00915595
rs62432537	6	138971643	-0.000552231	0.00120675	-0.457618	0.647228	0.00107809	0.00163556	0.659156	0.509796
rs62432538	6	138972185	0.000867905	0.00085641	1.01342	0.310859	-0.00136992	0.00116089	-1.18005	0.237979
rs35755972	6	138986886	-0.00255157	0.00107085	-2.38275	0.0171843	-0.00198627	0.00145145	-1.36848	0.171164
rs6919445	6	138993785	-0.00036616	0.000467656	-0.782968	0.433647	0.00158236	0.000633816	2.49656	0.012541
rs4896381	6	138996154	0.000261658	0.000426801	0.613068	0.539832	-0.000303845	0.000578525	-0.525205	0.599441
rs62432555	6	139008552	0.000311234	0.000695507	0.447493	0.654519	0.000141375	0.000942827	0.149948	0.880806
rs6901919	6	139019029	0.000847584	0.000531675	1.59418	0.110897	0.000686639	0.000720814	0.952588	0.3408
rs113690850	6	139024757	0.00297098	0.00187427	1.58514	0.112936	-0.00301074	0.00254121	-1.18477	0.23611
rs4896387	6	139025468	0.000480922	0.000426868	1.12663	0.2599	-0.000481776	0.000578626	-0.832621	0.405059
rs72983029	6	139035052	-0.00129491	0.00121351	-1.06708	0.285937	-0.00214276	0.00164391	-1.30345	0.192421
rs4288220	6	139035790	0.000943446	0.000944824	0.998541	0.318018	0.000370332	0.00128082	0.289138	0.772476
rs35267400	6	139038844	0.000851696	0.000567625	1.50046	0.133498	0.000769955	0.000769428	1.00069	0.31698
rs9389610	6	139039029	0.000955516	0.000466761	2.04712	0.0406472	0.000402966	0.000632928	0.63667	0.524341
rs4469316	6	139042933	-0.00033061	0.000836066	-0.395435	0.692522	0.00213278	0.00113351	1.88158	0.0598945
rs78431885	6	139047627	0.00194584	0.00151779	1.28202	0.199835	-0.00220693	0.00205758	-1.07259	0.283457
rs9402997	6	139058418	8.79e-05	0.000446726	0.196767	0.84401	3.75e-05	0.0006057	0.0619812	0.950578
rs35389914	6	139067372	0.000157036	0.000497091	0.315911	0.75207	0.000841094	0.000673941	1.24802	0.212024
rs72983093	6	139067429	2.35e-05	0.000910751	0.0257711	0.97944	0.000556279	0.00123442	0.450639	0.65225
rs9376367	6	139079776	-0.000619669	0.000426995	-1.45123	0.146716	-0.000499445	0.000578954	-0.862668	0.388321
rs9389617	6	139087892	-0.000122233	0.000503939	-0.242556	0.80835	0.000270289	0.000683187	0.39563	0.692378
rs4895544	6	139093272	0.000450483	0.00107498	0.419062	0.675171	0.000134102	0.0014576	0.0920018	0.926697
rs11154999	6	139094937	0.000448057	0.00107379	0.417265	0.676485	0.000181319	0.00145556	0.12457	0.900864
rs2273510	6	139097232	-0.000828939	0.00142417	-0.582049	0.560534	0.000454376	0.00193123	0.235279	0.813993
rs11155000	6	139099401	0.00137195	0.000540847	2.53667	0.0111917	-2.72e-05	0.000733252	-0.0371091	0.970398
rs6927344	6	139102366	-0.000136805	0.00120116	-0.113894	0.909322	0.000519053	0.00162827	0.318777	0.749896
rs139961983	6	139113869	0.00123447	0.000542123	2.2771	0.0227807	-4.45e-05	0.000735127	-0.0605637	0.951707
rs76454724	6	139118841	-0.00179129	0.00136074	-1.31641	0.188038	0.000317919	0.00184471	0.172341	0.86317
rs34748294	6	139127111	-7.07e-05	0.000489621	-0.14434	0.885232	4.08e-06	0.00066364	0.00614227	0.995099
rs12208265	6	139131173	0.000836505	0.00127583	0.655654	0.512047	0.000762199	0.00172914	0.440797	0.659361
rs746864	6	139134112	0.000448039	0.000482796	0.928009	0.353404	-0.000792333	0.000654552	-1.2105	0.226089
rs1919691	6	139134558	4.86e-05	0.000437979	0.111028	0.911594	0.00066783	0.000593641	1.12497	0.260602
rs111274031	6	139138995	0.000905267	0.00137035	0.660611	0.508862	-0.00217824	0.00185837	-1.17212	0.24115
rs17067938	6	139147183	-0.00118262	0.000929707	-1.27204	0.20336	-0.000539593	0.0012604	-0.428112	0.66857
rs11155012	6	139151784	0.000239612	0.000486008	0.493021	0.621998	-0.000525793	0.000659027	-0.797832	0.424969
rs9403008	6	139152705	0.00011276	0.000831208	0.135658	0.892092	-0.00106974	0.00112664	-0.9495	0.342367
rs117520635	6	139154506	-0.00188592	0.00142379	-1.32458	0.185312	0.00133417	0.0019297	0.691385	0.489324
rs1529152	6	139155855	0.000288351	0.000430753	0.66941	0.503234	0.00025418	0.000584149	0.435129	0.663469
rs4896408	6	139158129	0.00032313	0.000431592	0.748693	0.454043	0.00025519	0.000585597	0.435777	0.662999
rs9376375	6	139161261	0.000939664	0.000452365	2.07723	0.0377816	0.000150777	0.000613162	0.245901	0.805759
rs17796321	6	139164462	0.00228592	0.00126009	1.8141	0.0696631	0.000808093	0.00170783	0.47317	0.636092
rs80190034	6	139166277	-0.000180915	0.00131703	-0.137366	0.890742	0.000920432	0.00178521	0.515586	0.606144
rs74431331	6	139166887	-0.00149564	0.00145491	-1.02799	0.303955	0.00110143	0.0019732	0.558194	0.576713
rs1018513	6	139173776	-0.000601344	0.000428145	-1.40453	0.160161	0.000258536	0.000580357	0.445478	0.655975
rs79268716	6	139178664	0.00240908	0.00146191	1.64789	0.0993756	-0.000810534	0.00198227	-0.408892	0.682619
rs12198757	6	139186457	0.000188455	0.000455107	0.41409	0.678808	-0.00102917	0.000616814	-1.66853	0.0952111
rs117967513	6	139189712	-0.000419865	0.00144007	-0.291559	0.770624	-0.00020586	0.00195346	-0.105383	0.916072
rs1188852	6	139192374	-0.000198357	0.000443969	-0.446782	0.655033	0.000358159	0.000601983	0.594966	0.551867
rs1188854	6	139196524	0.000176055	0.000771916	0.228075	0.819588	-0.000450383	0.0010466	-0.43033	0.666956
rs73778426	6	139196617	0.00169299	0.00122509	1.38193	0.166995	0.000998229	0.00166113	0.600934	0.547884
rs1529151	6	139197609	-0.000713619	0.000464034	-1.53786	0.124084	7.47e-05	0.000629168	0.118687	0.905524
rs75858124	6	139201764	0.000117316	0.000432607	0.271184	0.78625	-0.00106412	0.000586296	-1.81498	0.0695283
rs1188831	6	139207910	0.000519745	0.000447575	1.16125	0.245542	0.0015734	0.00060675	2.59316	0.00951041
rs149789636	6	139208291	-0.00317384	0.00185654	-1.70955	0.0873505	0.000585338	0.00251734	0.232522	0.816133
rs73559434	6	139213965	-0.00308466	0.00164108	-1.87965	0.0601569	0.000112629	0.00222581	0.0506012	0.959643
rs58263961	6	139220712	-0.000829131	0.000540275	-1.53464	0.124872	-0.000544346	0.000732263	-0.743375	0.457255
rs17068040	6	139227806	-0.000522814	0.00162404	-0.321922	0.747512	-0.00178867	0.00220117	-0.812599	0.416449
rs1044418	6	139229872	-0.000701797	0.000564521	-1.24317	0.213806	-0.00032991	0.000765339	-0.431064	0.666422
rs17068090	6	139244123	-0.000311611	0.000573081	-0.543747	0.586616	0.00130646	0.000776964	1.6815	0.0926675
rs6908739	6	139247022	-0.00055434	0.00057096	-0.970892	0.331603	-0.000372488	0.000774224	-0.481111	0.630438
rs117926062	6	139251654	0.00267534	0.00148444	1.80226	0.0715057	0.00438938	0.00201252	2.18104	0.0291812
rs112556044	6	139258739	0.00266195	0.00170019	1.56568	0.117425	-0.00192736	0.00230821	-0.835004	0.403716
rs9495287	6	139259764	-0.000555621	0.00162351	-0.342235	0.732174	0.000343827	0.00220058	0.156244	0.875841
rs116941840	6	139269758	0.00345772	0.00142439	2.42751	0.0152033	0.000666581	0.00193104	0.345193	0.729949
rs117080536	6	139290302	-0.00115315	0.00139323	-0.82768	0.407852	-0.00017417	0.00188839	-0.092232	0.926514
rs6937040	6	139294201	0.000270734	0.000440365	0.614794	0.538691	-0.00103257	0.000596998	-1.72961	0.0837014
rs74941681	6	139301773	-0.00136192	0.00153279	-0.888527	0.374258	-0.00372844	0.00207721	-1.79492	0.0726669
rs75075135	6	139302752	-0.00308589	0.00165135	-1.86871	0.0616643	-0.00079527	0.00223969	-0.355081	0.722529
rs9403023	6	139319717	-0.000222739	0.000792493	-0.281061	0.778664	0.000535879	0.00107465	0.498653	0.618024
rs11961816	6	139324875	-0.000233332	0.00100341	-0.23254	0.816119	-0.00121693	0.00136142	-0.89387	0.371392
rs2498635	6	139328660	9.38e-05	0.000500569	0.187389	0.851356	0.00033795	0.000678692	0.497944	0.618524
rs74638942	6	139330699	-0.000573696	0.00154914	-0.370331	0.711136	0.00271716	0.00210007	1.29384	0.195721
rs72974724	6	139335528	-0.00159179	0.00101984	-1.56081	0.11857	-0.00214651	0.00138309	-1.55197	0.12067
rs62441844	6	139335595	-0.000713531	0.000524903	-1.35936	0.174034	-0.00077876	0.000711481	-1.09456	0.273709
rs11394871	6	139336513	0.000619913	0.000427586	1.4498	0.147116	0.000329494	0.000579763	0.568325	0.569815
rs9403027	6	139341150	-0.000320073	0.000434945	-0.735893	0.461796	-7.67e-06	0.000589872	-0.0129956	0.989631
rs35460423	6	139343346	0.000446647	0.000427248	1.04541	0.295837	-0.000471725	0.000579416	-0.81414	0.415566
rs7746774	6	139351479	-0.000860343	0.000625244	-1.37601	0.168819	-0.00123527	0.000847524	-1.45751	0.144977
rs6570300	6	139352800	-0.000819448	0.000426487	-1.92139	0.0546832	-0.00070826	0.000578183	-1.22497	0.220586
rs6570301	6	139354482	0.000190572	0.000826072	0.230697	0.81755	0.00244104	0.00112	2.1795	0.029295
rs76284188	6	139354738	6.57e-05	0.000950261	0.0690986	0.944911	0.0021081	0.00128821	1.63646	0.101745
rs4896420	6	139358158	-0.000806815	0.00156857	-0.514365	0.606997	-0.00246005	0.00212542	-1.15744	0.247094
rs2504377	6	139361937	-0.000712098	0.000442344	-1.60983	0.107436	-6.82e-06	0.000600057	-0.0113717	0.990927
rs75033259	6	139362272	0.000489307	0.00169197	0.289194	0.772433	0.000642765	0.00229386	0.280211	0.779316
rs6942061	6	139367313	0.000503739	0.000443883	1.13485	0.256441	-0.000396495	0.000601668	-0.658993	0.509901
rs2498644	6	139369594	-0.000678333	0.000447906	-1.51446	0.129911	0.000571138	0.00060717	0.940656	0.346882
rs76031466	6	139373687	-0.000190647	0.00147785	-0.129003	0.897356	-0.0022431	0.00200478	-1.11888	0.263194
rs60376782	6	139375875	-0.00548225	0.00193594	-2.83182	0.00462867	-0.0032003	0.00262573	-1.21882	0.222913
rs2498645	6	139376879	0.00017578	0.000857625	0.204962	0.837602	0.00214769	0.00116281	1.84699	0.064749
rs62442292	6	139380556	-0.000407037	0.000682713	-0.596205	0.551039	-0.000222152	0.000926179	-0.239858	0.81044
rs4133172	6	139386710	0.000190926	0.000486929	0.392102	0.694983	-0.000125108	0.000660036	-0.189547	0.849664
rs2473498	6	139388312	9.76e-05	0.000541695	0.18012	0.857058	-0.00107051	0.000734436	-1.45759	0.144953
rs12527502	6	139400444	-0.00154586	0.00141812	-1.09008	0.27568	-0.00210904	0.00192274	-1.09689	0.27269
rs2473500	6	139403783	-0.000270649	0.000790128	-0.342539	0.731946	0.00196911	0.00107111	1.83839	0.0660065
rs9885595	6	139416974	-0.000284772	0.00044091	-0.645873	0.518362	-7.11e-05	0.000597912	-0.118954	0.905312
rs56246920	6	139419411	-0.00037231	0.000509799	-0.730307	0.465203	-0.00166188	0.000690918	-2.40532	0.0161589
rs2498654	6	139420878	0.000236555	0.000799789	0.295772	0.767405	0.00186666	0.00108416	1.72175	0.0851159
rs9403038	6	139423100	-0.000131068	0.000976205	-0.134263	0.893195	0.00271041	0.00132377	2.04749	0.0406108
rs2498663	6	139426909	-0.000351992	0.000632696	-0.556337	0.577981	0.00106587	0.000857947	1.24235	0.214107
rs2473523	6	139431395	-0.0011752	0.00046958	-2.50266	0.0123269	0.00104789	0.000636628	1.646	0.0997646
rs6570310	6	139458954	-0.00167245	0.000439092	-3.80889	0.000139622	-0.000992808	0.000595411	-1.66743	0.0954293
rs72978614	6	139461813	7.74e-05	0.000976253	0.0792996	0.936794	-0.00144647	0.00132354	-1.09288	0.274448
rs10457030	6	139482036	-0.00152793	0.000430867	-3.54617	0.000390929	-0.000228724	0.000584229	-0.391498	0.69543
rs9689163	6	139496471	-0.00442538	0.00107166	-4.12945	3.64e-05	-0.00178618	0.00145245	-1.22977	0.218786
rs7767635	6	139506515	-0.000875051	0.000454386	-1.92579	0.0541318	-0.000776959	0.000616019	-1.26126	0.207217
rs76161770	6	139507198	-0.0024057	0.00156228	-1.53987	0.123593	-0.00293764	0.00211747	-1.38733	0.165342
rs72984709	6	139521459	-0.00205179	0.000923482	-2.22179	0.0262981	-0.000876651	0.00125236	-0.700001	0.483927
rs12664938	6	139522283	0.000191513	0.0010363	0.184806	0.853381	0.00395893	0.00140534	2.81706	0.00484684
rs7752492	6	139528139	-0.000184274	0.000545877	-0.337575	0.735684	0.00061447	0.000740551	0.829748	0.406682
rs78163104	6	139529521	-0.000765943	0.000914888	-0.837199	0.402481	0.00271286	0.00124025	2.18736	0.0287173
rs11155043	6	139538211	-0.00200387	0.000701673	-2.85585	0.0042925	0.00105808	0.000951046	1.11254	0.265905
rs4596498	6	139540103	-0.000950607	0.000515801	-1.84297	0.0653341	-0.000811603	0.000699289	-1.16061	0.245801
rs12660925	6	139544180	0.00060777	0.00190172	0.31959	0.74928	0.0038724	0.0025765	1.50297	0.132848
rs7748503	6	139552366	-0.0008205	0.000491443	-1.66957	0.0950047	-0.00015003	0.000666437	-0.225122	0.821884
rs9321710	6	139553628	-0.000711457	0.000459879	-1.54705	0.121852	-9.77e-05	0.000623299	-0.156715	0.875469
rs76157938	6	139554253	-0.000988702	0.00114828	-0.861028	0.389223	0.00288137	0.00155653	1.85115	0.0641484
rs58877813	6	139558112	0.000203736	0.00169308	0.120334	0.904218	0.00453704	0.00229559	1.97641	0.048109
rs117830054	6	139558921	-0.000433062	0.0015278	-0.283455	0.776829	-0.000731182	0.00207169	-0.352941	0.724133
rs12663127	6	139560140	0.000926218	0.00159006	0.582505	0.560227	0.0012094	0.0021552	0.561151	0.574695
rs73558568	6	139561124	0.000652684	0.00141241	0.462107	0.644005	-0.00100497	0.00191536	-0.524687	0.599801
rs9495393	6	139564988	-0.00108905	0.000480356	-2.26716	0.023381	-0.000241087	0.000650996	-0.370336	0.711132
rs6912831	6	139570296	-0.00112685	0.000442262	-2.54792	0.0108371	-0.00142753	0.000599457	-2.38136	0.0172492
rs12526937	6	139575064	-0.000373787	0.000722116	-0.517628	0.604718	-0.00317717	0.000978651	-3.24648	0.00116856
rs17068451	6	139576736	-0.000325353	0.000606562	-0.536389	0.59169	-0.0024676	0.00082217	-3.00133	0.00268828
rs115197213	6	139579400	-0.00153084	0.00105923	-1.44525	0.14839	-0.00203194	0.00143611	-1.41489	0.157102
rs62441199	6	139579887	-0.000826846	0.00115548	-0.715586	0.474248	0.000969879	0.00156656	0.619114	0.535842
rs6904970	6	139581461	0.000634877	0.0010163	0.624695	0.532172	-0.000606939	0.00137817	-0.440393	0.659653
rs41289821	6	139583914	0.000668747	0.00160028	0.417892	0.676026	0.00108522	0.00216957	0.5002	0.616934
rs62441202	6	139591891	-0.00169371	0.000682029	-2.48335	0.013016	0.000220377	0.000924468	0.238382	0.811585
rs77962001	6	139591915	0.00151071	0.00146417	1.03179	0.302172	0.00245161	0.00198507	1.23503	0.216822
rs6930395	6	139593772	-0.00108968	0.000569071	-1.91484	0.0555138	7.32e-05	0.000771596	0.0948261	0.924453
rs17068467	6	139597597	-0.000618188	0.00108929	-0.567516	0.570364	-0.00145793	0.0014767	-0.987286	0.323503
rs9495410	6	139602317	-0.000915253	0.000473134	-1.93445	0.0530591	0.000306366	0.000641415	0.47764	0.632907
rs80112337	6	139614981	-0.00114042	0.0011007	-1.03609	0.300159	-0.00246404	0.00149176	-1.65177	0.0985825
rs67059016	6	139616485	-0.000851717	0.000471115	-1.80787	0.0706271	1.69e-05	0.000639143	0.02638	0.978954
rs6933946	6	139619311	-0.000747578	0.000449519	-1.66306	0.0963012	-0.000957187	0.000609703	-1.56992	0.116434
rs78246979	6	139619321	0.000438824	0.000756493	0.580076	0.561863	0.0016952	0.00102606	1.65215	0.0985051
rs79865911	6	139620339	-3.72e-05	0.00178132	-0.0208873	0.983336	-0.000467762	0.00241467	-0.193716	0.846398
rs4577820	6	139621090	-0.000489235	0.000430595	-1.13618	0.25588	-0.000373716	0.000583677	-0.640278	0.521993
rs6925036	6	139630138	4.59e-05	0.000681759	0.0673641	0.946292	0.00126814	0.000924223	1.37211	0.170029
rs9495424	6	139630458	-0.00105153	0.000456839	-2.30175	0.0213502	-0.00104623	0.00061933	-1.6893	0.0911639
rs6570330	6	139632859	-0.000491491	0.000429812	-1.1435	0.252831	-0.00062042	0.000582706	-1.06472	0.287002
rs7775616	6	139637874	-0.000795065	0.000695637	-1.14293	0.253068	5.16e-05	0.000943062	0.0547228	0.956359
rs13202524	6	139638052	0.000137837	0.000585302	0.235497	0.813823	0.00109129	0.000793493	1.37529	0.169041
rs117023196	6	139639073	-0.00106583	0.00142819	-0.746284	0.455496	0.000849383	0.00193603	0.438723	0.660862
rs9484261	6	139645295	-0.000104133	0.000463685	-0.224577	0.822308	0.000621747	0.00062861	0.989081	0.322624
rs78972962	6	139647813	0.000526805	0.000988436	0.532968	0.594056	0.000541834	0.00133999	0.404356	0.685951
rs9403059	6	139648282	-0.000109141	0.000431411	-0.252987	0.800279	-1.41e-05	0.000584788	-0.024154	0.98073
rs9385857	6	139648353	-0.000574808	0.000618851	-0.928831	0.352977	0.000231469	0.000839324	0.275781	0.782717
rs4895556	6	139648812	-0.000476427	0.000464734	-1.02516	0.305289	0.000249875	0.000629926	0.396674	0.691608
rs11155050	6	139651545	0.000348952	0.000469463	0.743301	0.4573	-5.8e-05	0.000636603	-0.0910742	0.927434
rs66467133	6	139656078	0.000341551	0.0006139	0.556362	0.577964	0.000322248	0.000832116	0.387263	0.698561
rs77626129	6	139658946	0.00129313	0.00114943	1.12502	0.26058	0.00199457	0.00155819	1.28006	0.200527
rs76057840	6	139662346	0.000163807	0.00108669	0.15074	0.880181	-0.000853031	0.00147324	-0.579017	0.562578
rs78212915	6	139669746	-0.00124425	0.00143242	-0.86864	0.385045	0.00111462	0.00194137	0.574142	0.565872
rs62441235	6	139671136	-0.000652112	0.000471163	-1.38405	0.166345	-0.00105306	0.000638621	-1.64896	0.0991578
rs9403062	6	139672412	-0.000441453	0.000438804	-1.00604	0.314399	0.00100969	0.000595121	1.69661	0.0897719
rs7759652	6	139672470	0.00108087	0.000453237	2.38477	0.0170905	-5.46e-05	0.000614376	-0.0889206	0.929145
rs117010456	6	139680928	-0.000347997	0.00112151	-0.310294	0.756337	0.00137509	0.00152077	0.90421	0.365885
rs6570333	6	139688467	0.000884168	0.000437238	2.02217	0.0431601	-0.000151481	0.000592987	-0.255454	0.798372
rs12216501	6	139689848	0.000237685	0.00189923	0.125148	0.900406	-0.00283968	0.00257473	-1.1029	0.27007
rs117774925	6	139689963	0.00127396	0.00151203	0.84255	0.399481	-0.00151588	0.0020497	-0.739561	0.459567
rs75467106	6	139693085	-0.000121016	0.00125781	-0.096212	0.923352	-0.00104216	0.00170492	-0.611268	0.541022
rs34965121	6	139694042	-0.000420033	0.00123247	-0.340805	0.733251	0.000420795	0.00167063	0.251877	0.801136
rs1131400	6	139695061	0.00142811	0.000537416	2.65737	0.00787561	3.18e-05	0.000728522	0.0436005	0.965223
rs76315931	6	139696837	0.00130091	0.00156189	0.832909	0.404897	0.00218259	0.0021177	1.03064	0.302709
rs9484270	6	139700288	0.00162012	0.000516585	3.1362	0.00171167	0.000132004	0.000700033	0.188568	0.850432
rs73566985	6	139704543	-0.00188204	0.000772681	-2.43573	0.0148623	-0.00103393	0.00104738	-0.987162	0.323564
rs6918767	6	139707585	0.000450356	0.000579694	0.776887	0.437226	-0.000519081	0.000785977	-0.660428	0.50898
rs117853111	6	139707899	-0.00185557	0.00161382	-1.14979	0.250229	-0.000717266	0.00218788	-0.327835	0.743036
rs6919518	6	139708049	-0.000859616	0.000758138	-1.13385	0.256858	-0.00248673	0.00102696	-2.42145	0.0154594
rs6925372	6	139708902	-0.000742065	0.000426741	-1.73891	0.0820514	0.000529279	0.000578526	0.914874	0.360259
rs9403064	6	139714492	0.000276675	0.000483604	0.572111	0.567247	0.000694487	0.000655702	1.05915	0.289532
rs62440062	6	139715198	-0.00122472	0.000561549	-2.18097	0.0291868	-0.00135473	0.000760912	-1.78041	0.07501
rs117291065	6	139715589	0.00121645	0.00143601	0.847105	0.396937	0.000836813	0.00194651	0.429904	0.667266
rs78860283	6	139716713	-0.00137136	0.00187853	-0.73002	0.465379	-0.00132643	0.00254656	-0.52087	0.602458
rs11155061	6	139721842	-0.000841874	0.000431265	-1.9521	0.050927	-0.00090638	0.000584628	-1.55035	0.121058
rs140762624	6	139721916	0.00263644	0.00130945	2.0134	0.0440735	0.00314444	0.001775	1.77151	0.0764765
rs12197851	6	139722555	-0.00125188	0.000546622	-2.29022	0.0220092	-0.00150716	0.000740925	-2.03417	0.0419357
rs12215895	6	139729678	0.00113933	0.000427476	2.66524	0.00769385	0.000739784	0.000579517	1.27655	0.201762
rs80032688	6	139733049	-0.000108006	0.000778606	-0.138717	0.889674	-0.00234979	0.0010555	-2.22623	0.0259994
rs72972979	6	139737920	1.55e-05	0.000737989	0.0209939	0.983251	-3.57e-05	0.00100056	-0.0356972	0.971524
rs7751870	6	139740907	-0.00113969	0.000543648	-2.09637	0.0360499	-0.000789311	0.00073701	-1.07096	0.284187
rs62440111	6	139750321	-0.00205191	0.00103617	-1.98028	0.0476734	-0.000644006	0.00140493	-0.45839	0.646672
rs79074852	6	139752560	-0.000801907	0.00167291	-0.479349	0.631691	-0.000978518	0.00226761	-0.431519	0.666091
rs79324176	6	139754787	0.00239039	0.00202019	1.18325	0.236712	-0.001679	0.00273947	-0.612893	0.539948
rs76203143	6	139755638	-0.00418123	0.00166839	-2.50615	0.012206	-0.000271739	0.00226193	-0.120136	0.904376
rs118137173	6	139757348	0.000276084	0.00181681	0.151961	0.879218	0.00419259	0.00246328	1.70203	0.0887501
rs3010312	6	139759781	0.000948465	0.000464222	2.04313	0.0410407	-0.000371516	0.000629246	-0.590414	0.554914
rs17068659	6	139759808	-9.04e-05	0.000773141	-0.116927	0.906918	-0.000882842	0.00104821	-0.84224	0.399654
rs3010309	6	139760330	-0.00140196	0.000483806	-2.89777	0.00375859	-0.000616245	0.00065596	-0.939456	0.347497
rs117033903	6	139761815	0.00158767	0.00150344	1.05602	0.29096	-0.00301546	0.00203806	-1.47958	0.138987
rs13196187	6	139764573	0.00154621	0.00119024	1.29907	0.193921	0.000993858	0.00161338	0.616008	0.537889
rs6910781	6	139765240	-7.77e-05	0.000712674	-0.109005	0.913198	-0.00116159	0.000966119	-1.20232	0.229239
rs35269313	6	139768839	0.00116098	0.00106675	1.08833	0.276451	0.000324021	0.00144609	0.224067	0.822705
rs62440869	6	139780057	-0.00143827	0.000710034	-2.02563	0.0428033	0.00137093	0.000962535	1.42429	0.154364
rs6900717	6	139781227	-0.000552484	0.000571154	-0.967312	0.333389	0.0013934	0.000774228	1.79972	0.0719052
rs7739675	6	139781494	0.00124529	0.000580403	2.14556	0.031909	0.000925796	0.000786835	1.17661	0.239353
rs116997744	6	139781667	-0.000970997	0.00095134	-1.02066	0.307415	0.000334485	0.00128933	0.259426	0.795306
rs12528855	6	139786837	-0.00281199	0.00165748	-1.69655	0.0897828	0.000776141	0.00224799	0.34526	0.729899
rs9389687	6	139789685	0.000591353	0.000565067	1.04652	0.295323	0.000643692	0.000766097	0.840223	0.400784
rs35194036	6	139794850	0.00110733	0.000874778	1.26584	0.205572	0.00274581	0.00118594	2.3153	0.0205973
rs62440877	6	139794956	-0.00162619	0.000701831	-2.31706	0.0205011	-0.0001042	0.000951293	-0.109535	0.912778
rs79406832	6	139796329	0.00118507	0.00113477	1.04433	0.296335	0.00201009	0.00153849	1.30654	0.191371
rs113313875	6	139800950	0.000166699	0.000994172	0.167677	0.866838	-0.00298229	0.00134756	-2.21311	0.0268911
rs3010294	6	139802231	0.000268902	0.000620031	0.433691	0.664513	-3.62e-05	0.000841032	-0.0430881	0.965631
rs76086555	6	139802926	-0.00234963	0.00163473	-1.43732	0.150629	-0.00436933	0.0022147	-1.97287	0.048511
rs7766444	6	139806747	-0.000226291	0.00045589	-0.496372	0.619632	0.00147045	0.000618064	2.37912	0.0173545
rs9376420	6	139809331	0.000100652	0.000435484	0.231126	0.817217	-0.000496052	0.000590392	-0.840209	0.400792
rs9376422	6	139817115	4.48e-05	0.000430082	0.104136	0.917061	0.000963648	0.000583382	1.65183	0.0985704
rs74623604	6	139819973	-6.88e-05	0.000426248	-0.161355	0.871814	0.000920961	0.000577863	1.59374	0.110996
rs2908511	6	139820958	-0.000432541	0.000555848	-0.778164	0.436473	-0.00103214	0.000753432	-1.36991	0.170715
rs78300652	6	139822389	0.00357743	0.00148688	2.406	0.016129	0.00240829	0.00201514	1.1951	0.23205
rs2908521	6	139825164	-0.000646218	0.000466708	-1.38463	0.166166	-0.00150621	0.000632699	-2.38062	0.0172843
rs651837	6	139829560	0.000922598	0.000433113	2.13015	0.0331597	0.00161933	0.000587175	2.75782	0.00581914
rs632057	6	139834012	0.00104968	0.000441879	2.37549	0.0175265	0.00142262	0.000599217	2.37413	0.0175911
rs17486642	6	139835475	-0.000615879	0.0011043	-0.557709	0.577044	0.00138352	0.00149734	0.923981	0.355497
rs668459	6	139835689	0.000967752	0.000432568	2.23723	0.0252723	0.00159523	0.000586411	2.72033	0.00652204
rs72976928	6	139836272	-0.00104064	0.000532513	-1.95421	0.0506778	-0.0016936	0.000722	-2.3457	0.0189921
rs628751	6	139838419	0.00117707	0.000429325	2.74167	0.00611308	0.00131624	0.000581983	2.26164	0.0237205
rs592423	6	139840693	0.000992468	0.000428503	2.31613	0.020552	0.00131478	0.00058106	2.26273	0.023653
rs6911718	6	139853463	-0.000223423	0.000442951	-0.504397	0.613982	-0.00079569	0.000600489	-1.32507	0.185149
rs9389692	6	139854972	0.000370409	0.000435303	0.850922	0.394814	0.00017063	0.000590172	0.28912	0.77249
rs3888326	6	139860412	-0.000476965	0.000447839	-1.06504	0.28686	-0.00022697	0.000607142	-0.373833	0.708529
rs72976968	6	139861705	-0.00017571	0.000644448	-0.272651	0.785121	-0.00196329	0.000873605	-2.24735	0.0246185
rs6570354	6	139868379	0.000612777	0.000432661	1.4163	0.15669	2.84e-05	0.000586331	0.0484871	0.961328
rs77843398	6	139870700	0.00196431	0.00118128	1.66287	0.0963392	0.00101705	0.00160175	0.634962	0.525454
rs58435704	6	139872970	0.000233118	0.000747316	0.31194	0.755086	0.00127936	0.00101308	1.26283	0.20665
rs12214041	6	139876608	0.000932545	0.00042586	2.18979	0.0285401	0.000497231	0.000577201	0.861451	0.38899
rs4896473	6	139883349	4.97e-05	0.000770391	0.064508	0.948566	-0.000856777	0.00104372	-0.820889	0.41171
rs17068980	6	139894702	2.55e-05	0.00110054	0.0231618	0.981521	-0.000355978	0.00149185	-0.238614	0.811405
rs56014449	6	139898448	-0.00135145	0.000582032	-2.32196	0.0202358	-0.00100436	0.000789101	-1.27279	0.203095
rs9495528	6	139898858	0.000132146	0.000858883	0.153858	0.877722	-0.00127313	0.00116435	-1.09343	0.274207
rs1033503	6	139899272	3.77e-05	0.000534272	0.0705181	0.943781	-9.62e-06	0.00072431	-0.0132771	0.989407
rs11155077	6	139899693	0.00113376	0.000426744	2.65677	0.00788967	0.000594855	0.000578552	1.02818	0.303866
rs7759910	6	139900706	-0.00191887	0.000583379	-3.28924	0.00100471	-0.000320044	0.000790819	-0.404699	0.685699
rs17069030	6	139907278	0.00020502	0.000672011	0.305084	0.760303	0.00137188	0.00091098	1.50594	0.132085
rs727098	6	139911322	0.000467551	0.000492303	0.949721	0.342255	-0.00120167	0.000667593	-1.8	0.0718619
rs72978928	6	139916131	0.000836061	0.000837635	0.998121	0.318221	0.00231825	0.00113518	2.04218	0.0411341
rs9285491	6	139945700	0.000675919	0.000456016	1.48223	0.138281	-0.000474517	0.000618362	-0.767377	0.442858
rs17069090	6	139949213	0.000372411	0.00120418	0.309266	0.757119	-0.00153852	0.00163264	-0.942349	0.346015
rs74419807	6	139950129	0.000680669	0.000877333	0.77584	0.437844	-0.000316956	0.00118953	-0.266456	0.789888
rs6917394	6	139959892	-0.000858867	0.000430897	-1.99321	0.0462397	-0.000706508	0.000584175	-1.20941	0.226506
rs74775109	6	139963526	-0.000657326	0.000868766	-0.75662	0.449278	-0.000635864	0.00117756	-0.539983	0.589209
rs12195227	6	139964113	0.00142615	0.00191449	0.744925	0.456318	-0.000590325	0.00259546	-0.227445	0.820078
rs1936209	6	139965660	-0.000819115	0.00043375	-1.88845	0.0589665	-0.000258715	0.000588022	-0.439975	0.659956
rs35010123	6	139967027	0.0008427	0.000551925	1.52684	0.126803	0.000320948	0.000748152	0.428988	0.667932
rs114077072	6	139972195	-0.000773264	0.00176489	-0.438137	0.661287	0.000373956	0.0023931	0.156264	0.875825
rs17069161	6	139972521	-0.00261014	0.000614629	-4.2467	2.17e-05	-0.00137087	0.000833279	-1.64515	0.0999393
rs117626189	6	139976251	-0.00296166	0.00149669	-1.97881	0.0478382	-0.00415106	0.00202779	-2.04709	0.0406502
rs77214861	6	139976629	-0.00171227	0.00124577	-1.37446	0.169299	0.000107705	0.00168918	0.0637617	0.94916
rs12203761	6	139979348	0.00064614	0.00115495	0.559455	0.575851	-0.000336085	0.00156606	-0.214605	0.830075
rs117622458	6	139980642	0.00251396	0.00162448	1.54755	0.121731	0.00168279	0.0022022	0.764142	0.444783
rs6905946	6	139988450	0.00127728	0.000727619	1.75542	0.0791877	0.00295506	0.000986277	2.99617	0.00273412
rs9321750	6	140001648	0.000570043	0.000620324	0.918945	0.358125	0.00168139	0.000841109	1.99901	0.0456078
rs12215384	6	140006094	0.00124032	0.00120539	1.02897	0.303493	-0.000427636	0.00163443	-0.261643	0.793597
rs78245059	6	140011970	0.0016085	0.00185006	0.869432	0.384611	-0.0029283	0.00250883	-1.1672	0.243133
rs6912263	6	140017022	0.000856824	0.000439935	1.94761	0.0514621	0.00116329	0.000596622	1.9498	0.0512008
rs117996992	6	140021255	0.00272447	0.00135732	2.00724	0.0447247	0.0059257	0.00183982	3.22081	0.00127841
rs76527660	6	140023369	0.000300588	0.00105112	0.285968	0.774903	0.0001849	0.00142563	0.129697	0.896806
rs17069225	6	140024345	0.000576288	0.000493598	1.16753	0.242999	5.11e-05	0.000668997	0.0764556	0.939057
rs77028779	6	140026048	-0.00218369	0.00107069	-2.03951	0.0413998	-0.00115602	0.00145145	-0.796459	0.425766
rs186371981	6	140035112	-0.00250911	0.0015957	-1.57242	0.115854	0.000861092	0.00216274	0.398148	0.690521
rs77817379	6	140055904	-0.00118017	0.00109215	-1.0806	0.279878	-0.000787932	0.00148083	-0.53209	0.594664
rs12664473	6	140058258	0.000644733	0.000544862	1.1833	0.236693	0.000964179	0.000738777	1.3051	0.191859
rs17809592	6	140060416	-0.000910818	0.00135075	-0.674303	0.500119	-0.00446299	0.00183188	-2.4363	0.0148391
rs4520026	6	140073614	4.85e-05	0.000508064	0.0954953	0.923922	0.000522972	0.000688919	0.75912	0.447781
rs118009786	6	140078092	-0.00455346	0.00108214	-4.20784	2.58e-05	0.000394929	0.00146704	0.269201	0.787775
rs17069288	6	140083416	0.000229095	0.000654068	0.350261	0.726143	-0.00264493	0.000886507	-2.98354	0.00284961
rs75288437	6	140095895	0.00215049	0.00100424	2.1414	0.0322424	0.00213603	0.00136225	1.56802	0.116878
rs9373249	6	140097111	0.00040875	0.00128282	0.318634	0.750004	0.00247909	0.00174048	1.42437	0.15434
rs7751292	6	140099836	6.69e-05	0.000448665	0.149036	0.881525	-0.000901208	0.000608481	-1.48108	0.138587
rs75504846	6	140107444	0.000783372	0.000929588	0.842709	0.399392	-0.000676247	0.00125997	-0.536718	0.591463
rs9403122	6	140118907	-0.000389324	0.000691144	-0.563304	0.573229	0.000456252	0.000937059	0.486898	0.626331
rs4464819	6	140120377	0.00190087	0.000798179	2.38151	0.0172426	0.00168457	0.00108208	1.55679	0.119521
rs17069360	6	140144919	-0.000299392	0.000687436	-0.43552	0.663185	0.000445583	0.000931869	0.478161	0.632536
rs6910254	6	140145298	-0.000406173	0.0013884	-0.292547	0.769869	-0.00285289	0.00188175	-1.51608	0.1295
rs12528329	6	140152003	-0.002778	0.000671847	-4.13487	3.55e-05	-0.000922727	0.000911152	-1.0127	0.311202
rs9484318	6	140158506	-0.000708679	0.000438466	-1.61627	0.106037	7.39e-05	0.000594673	0.124219	0.901142
rs9389726	6	140158828	-0.000396033	0.000463588	-0.854279	0.392951	-0.000768895	0.000628319	-1.22373	0.221054
rs62432087	6	140161215	0.00112837	0.000680319	1.65859	0.097199	-0.000912869	0.000922392	-0.989675	0.322334
rs76234273	6	140163298	-0.000913086	0.00122828	-0.743387	0.457248	-0.00224068	0.0016657	-1.34519	0.178564
rs55772636	6	140163816	-0.00286909	0.000971855	-2.95217	0.00315569	0.00202988	0.00131798	1.54014	0.123527
rs4401680	6	140164286	-0.000507349	0.000518583	-0.978336	0.327909	8.12e-05	0.000703398	0.115429	0.908105
rs7750105	6	140172490	-0.00229092	0.000707184	-3.23949	0.00119756	0.00113303	0.000958733	1.1818	0.237287
rs13214155	6	140177592	-0.000208027	0.000577593	-0.360162	0.718726	2.9e-05	0.000782335	0.037093	0.970411
rs75060664	6	140178239	0.00136611	0.00174917	0.781009	0.434798	0.00340401	0.00237123	1.43554	0.151133
rs75568988	6	140181559	-0.000877116	0.000919177	-0.954241	0.339963	-0.000297274	0.0012464	-0.238507	0.811488
rs72982919	6	140181718	0.000191816	0.00187196	0.102468	0.918385	-0.00294224	0.00253888	-1.15887	0.246509
rs9389730	6	140192492	-0.000794746	0.000431032	-1.84382	0.0652102	-0.00023481	0.000584282	-0.401877	0.687775
rs6938814	6	140194296	-0.000411241	0.000538015	-0.764366	0.44465	-0.000451059	0.000729664	-0.618173	0.536462
rs80232382	6	140197462	0.000872744	0.000763268	1.14343	0.252861	0.000709779	0.00103475	0.685942	0.49275
rs17517058	6	140201178	-9.64e-05	0.000879596	-0.109583	0.91274	0.000124011	0.00119254	0.103989	0.917178
rs73563232	6	140204611	-0.00137332	0.000781941	-1.7563	0.0790383	0.00149272	0.00106015	1.40802	0.159127
rs4896500	6	140213355	-0.00240652	0.000945652	-2.54482	0.0109338	0.00134212	0.00128213	1.04679	0.295198
rs62429479	6	140214924	-0.00263032	0.00119048	-2.20947	0.0271425	-0.00168137	0.00161406	-1.0417	0.297551
rs80059692	6	140217735	0.00128192	0.00118008	1.0863	0.277347	0.00172686	0.00159934	1.07973	0.280263
rs79862434	6	140230907	-0.00124234	0.000937088	-1.32575	0.184924	0.000781731	0.00127057	0.615262	0.538382
rs118146217	6	140233990	0.00118114	0.00178313	0.662399	0.507716	-0.0026985	0.0024142	-1.11776	0.263671
rs624260	6	140235160	-7.13e-05	0.0004443	-0.160423	0.872548	0.000233929	0.000602461	0.388289	0.697803
rs57223620	6	140236322	0.00044308	0.000997574	0.444157	0.656929	0.0010192	0.00135207	0.75381	0.450964
rs627705	6	140241272	-0.000541169	0.000480949	-1.12521	0.2605	-0.000974989	0.000652114	-1.49512	0.134884
rs76378876	6	140248355	-0.00172766	0.0011421	-1.51271	0.130354	-0.000962795	0.00154831	-0.621835	0.534051
rs74588432	6	140249098	-0.00212772	0.000908006	-2.34329	0.019115	0.00169871	0.00123091	1.38004	0.167574
rs75383749	6	140251134	0.00194095	0.00172951	1.12226	0.261754	0.00459022	0.00234531	1.95719	0.0503257
rs1890428	6	140253023	-0.00261737	0.000936875	-2.79373	0.00521078	0.00153431	0.00127002	1.2081	0.227011
rs116937777	6	140258264	0.00120896	0.00196554	0.615079	0.538503	-0.000271096	0.00266581	-0.101693	0.919
rs1028469	6	140263343	-0.000485469	0.000485893	-0.999127	0.317734	-0.000401403	0.000658696	-0.60939	0.542266
rs12525047	6	140265162	-0.000404841	0.000529249	-0.764935	0.444311	-0.000292852	0.000717291	-0.408275	0.683072
rs642858	6	140273647	-0.000499456	0.000512823	-0.973934	0.33009	-0.00121615	0.00069503	-1.74979	0.0801564
rs75036829	6	140314606	0.0010488	0.000817076	1.2836	0.199283	0.00161486	0.00110799	1.45747	0.144988
rs76930985	6	140330218	-0.000370482	0.002129	-0.174017	0.861852	-0.00371473	0.00288621	-1.28706	0.198075
rs17812244	6	140330827	-0.000747688	0.000982531	-0.760982	0.446669	-0.00248935	0.00133208	-1.86878	0.061655
rs79282161	6	140356144	-0.00168677	0.00199653	-0.844846	0.398197	0.00108897	0.00270613	0.402407	0.687385
rs10499216	6	140365271	0.00292819	0.00164996	1.77471	0.0759471	0.00535972	0.00223757	2.39533	0.0166061
rs2050717	6	140369781	-0.000580496	0.000478709	-1.21263	0.225273	-0.00119058	0.000648921	-1.83471	0.0665493
rs4896504	6	140371060	-0.00173887	0.000661689	-2.62792	0.00859133	0.000421455	0.000896995	0.469852	0.638461
rs10499219	6	140373746	0.00102297	0.000597709	1.71149	0.0869914	0.0019038	0.000810576	2.3487	0.0188398
rs9403139	6	140374362	-0.000179085	0.00053405	-0.335334	0.737374	-0.000561137	0.000723792	-0.775274	0.438178
rs115571827	6	140382413	0.00088236	0.00144407	0.611023	0.541185	0.00104443	0.00195699	0.533693	0.593554
rs7763294	6	140383733	-0.000982883	0.000459782	-2.13771	0.0325408	-0.000239613	0.000623251	-0.384457	0.70064
rs79174148	6	140400705	-0.00118857	0.000940538	-1.26371	0.206336	0.000601712	0.00127504	0.471916	0.636987
rs116974558	6	140407952	-0.00278355	0.000996567	-2.79314	0.00522031	0.00304828	0.0013511	2.25616	0.0240615
rs9385897	6	140431078	-0.000161064	0.000534535	-0.301316	0.763173	-0.000557304	0.000724449	-0.76928	0.441728
rs74530123	6	140443185	-0.00345303	0.00154198	-2.23935	0.0251339	-0.0026189	0.00209207	-1.25182	0.210636
rs656386	6	140462920	-0.00018679	0.000656858	-0.284368	0.776128	-0.00146956	0.000890589	-1.6501	0.0989227
rs76298376	6	140464613	0.0012364	0.00182956	0.675793	0.499173	0.00601929	0.00248109	2.42607	0.015264
rs10457703	6	140471158	0.00235566	0.00203562	1.15722	0.247183	-0.00336485	0.00275924	-1.21948	0.222662
rs687575	6	140471380	0.000567397	0.00201874	0.281065	0.778661	-0.00128625	0.00273792	-0.469791	0.638504
rs732015	6	140489252	0.000999986	0.000595951	1.67797	0.0933546	0.00183903	0.000807823	2.27652	0.0228155
rs117771116	6	140531399	0.000751128	0.00149076	0.503855	0.614364	0.00109125	0.0020196	0.54033	0.58897
rs35979014	6	140535667	-8.28e-05	0.00185211	-0.0447077	0.96434	-0.00133227	0.00251144	-0.530481	0.595779
rs116956103	6	140536443	0.000450424	0.00113528	0.396753	0.69155	-0.00125904	0.00153898	-0.818099	0.413301
rs77015503	6	140545157	0.00065094	0.00104799	0.621129	0.534515	0.00365885	0.00142107	2.57471	0.0100328
rs9389771	6	140561026	-0.000224406	0.000534553	-0.419801	0.674631	-0.000750644	0.000724668	-1.03585	0.300275
rs17757913	6	140561339	-0.000811312	0.00118016	-0.687462	0.491792	-0.000709258	0.00159993	-0.443307	0.657544
rs75949609	6	140571022	0.000165264	0.00173589	0.0952042	0.924153	0.00224865	0.00235259	0.95582	0.339164
rs12212163	6	140573526	0.00104029	0.000489894	2.12349	0.0337133	2.28e-05	0.000664155	0.034306	0.972633
rs76674064	6	140576858	-7.18e-05	0.000903983	-0.0794536	0.936672	-0.000593819	0.00122533	-0.484622	0.627945
rs117961461	6	140578615	0.001164	0.00161849	0.719187	0.472026	-0.000887911	0.00219436	-0.404633	0.685748
rs72975871	6	140596984	0.000440603	0.000943788	0.466845	0.640611	-0.000890715	0.00127924	-0.696286	0.48625
rs17268676	6	140618628	-0.00100096	0.00137059	-0.730318	0.465196	0.00102107	0.00185774	0.54963	0.582574
rs118139909	6	140637233	-0.000916946	0.00138836	-0.660451	0.508965	-0.00043174	0.00188216	-0.229385	0.81857
rs9385910	6	140658873	-0.00105657	0.000489944	-2.15651	0.031045	-9e-05	0.00066411	-0.135516	0.892204
rs117895397	6	140669773	-0.000207308	0.00131845	-0.157237	0.875058	-0.00133292	0.00178845	-0.745293	0.456095
rs34696107	6	140676823	0.000635804	0.00171864	0.369946	0.711423	-0.000708028	0.00232976	-0.303906	0.7612
rs75666807	6	140680670	-0.00303215	0.00149602	-2.02681	0.0426823	-0.00255817	0.00202835	-1.26121	0.207234
rs62429776	6	140688539	-0.00201891	0.00117159	-1.72322	0.0848497	-0.00120915	0.00158856	-0.761163	0.44656
rs34380839	6	140690085	-0.000464394	0.000497055	-0.934291	0.350154	-0.000683472	0.000673822	-1.01432	0.310431
rs13214458	6	140702211	-0.000885509	0.000492421	-1.79828	0.0721343	8.96e-05	0.00066751	0.134185	0.893256
rs117223342	6	140705319	-0.00133294	0.00156563	-0.851372	0.394563	-0.000226389	0.00212281	-0.106646	0.91507
rs13194229	6	140706014	0.00121098	0.00191178	0.633431	0.526453	-0.000227253	0.00259158	-0.0876893	0.930124
rs76261859	6	140708840	-0.00046777	0.00154664	-0.302442	0.762315	-0.000221303	0.00209633	-0.105567	0.915926
rs117390915	6	140708938	0.000731267	0.00122477	0.597062	0.550466	0.0019951	0.00166051	1.2015	0.229559
rs117460639	6	140721928	0.000733495	0.00143499	0.51115	0.609247	0.000885928	0.00194487	0.45552	0.648736
rs62429791	6	140736265	-0.000142378	0.00138999	-0.102431	0.918415	0.00176353	0.00188496	0.93558	0.34949
rs77555380	6	140751070	0.00176409	0.000801247	2.20169	0.0276882	0.00393247	0.0010862	3.62041	0.000294184
rs117015604	6	140751113	-0.00075912	0.00118782	-0.639084	0.522769	0.00147675	0.00161013	0.917168	0.359056
rs118188244	6	140755588	-0.00296622	0.000989117	-2.99886	0.00271013	0.00294796	0.00134074	2.19877	0.0278954
rs78875261	6	140763908	-0.000157129	0.00113653	-0.138254	0.89004	-0.00201607	0.00154102	-1.30827	0.190782
Affx-27820655	6	140776369	4.09e-05	0.00086279	0.0473656	0.962222	-0.000202693	0.00117011	-0.173225	0.862474
rs3850223	6	140780824	-0.000492571	0.000473529	-1.04021	0.298241	-0.000343494	0.000641868	-0.535147	0.592549
rs67956550	6	140815862	-0.00062167	0.000506736	-1.22681	0.219894	0.000135516	0.000686865	0.197296	0.843596
rs62429835	6	140821294	-0.0016959	0.00133644	-1.26896	0.204456	-0.000481908	0.00181292	-0.265819	0.790379
rs12192005	6	140852595	0.000863147	0.0012493	0.690905	0.489626	-0.00300105	0.00169304	-1.77258	0.0762989
rs6570399	6	140859280	-6.76e-05	0.00106398	-0.0635205	0.949352	-0.00171109	0.00144258	-1.18613	0.235572
rs76519211	6	140866447	0.000531209	0.000812498	0.653797	0.513243	0.00084845	0.00110142	0.770324	0.441109
rs2876436	6	140886788	-7.35e-05	0.00142371	-0.0516132	0.958837	0.00318274	0.00193078	1.64843	0.0992659
rs35114625	6	140890348	0.000263024	0.00129643	0.202883	0.839226	-0.000212804	0.00175706	-0.121113	0.903601
rs967790	6	140893638	0.000605374	0.00049988	1.21104	0.225882	0.00148615	0.000677514	2.19353	0.0282699
rs76151882	6	140901139	-0.00079617	0.00124123	-0.641436	0.52124	-0.00186977	0.00168334	-1.11075	0.266677
rs79188075	6	140936121	-0.00107382	0.000510858	-2.102	0.0355542	-0.00122362	0.000692563	-1.7668	0.0772629
rs79377896	6	140941310	-4.71e-05	0.00131211	-0.0359092	0.971355	0.000129636	0.00177847	0.0728919	0.941892
rs3895562	6	140954932	0.000126528	0.0004304	0.293978	0.768775	0.00087179	0.000583298	1.49459	0.135023
rs76265597	6	140955988	-0.000951856	0.000675588	-1.40893	0.158857	-0.00170326	0.000916093	-1.85927	0.0629902
rs77485182	6	140956864	8.39e-05	0.000738626	0.113607	0.909549	-0.000477359	0.00100119	-0.476791	0.633511
rs74918853	6	140956890	-0.00227598	0.00107566	-2.11589	0.0343546	-0.00132977	0.00145819	-0.911934	0.361804
rs9495794	6	140960748	0.000195253	0.000429835	0.454252	0.649648	0.000914992	0.00058276	1.5701	0.116392
rs72981854	6	140963878	0.00207599	0.00110425	1.88	0.0601092	0.00377361	0.00149649	2.52164	0.0116815
rs76233702	6	140989331	0.000191157	0.00148777	0.128486	0.897765	0.00358715	0.00201741	1.7781	0.0753884
rs59451016	6	141005338	0.000133062	0.0011876	0.112043	0.910789	-0.00215692	0.00161068	-1.33914	0.180527
rs115740280	6	141012567	0.00460043	0.00197784	2.32598	0.0200201	0.0068519	0.00268149	2.55526	0.0106113
rs72984119	6	141016529	0.000105715	0.000682211	0.154959	0.876854	8.65e-05	0.000924724	0.0935798	0.925443
rs115389205	6	141042647	0.00120141	0.00157484	0.762881	0.445535	-0.000438816	0.00213486	-0.205548	0.837144
rs1521147	6	141051480	0.000379218	0.000736148	0.515138	0.606457	-9.45e-05	0.000998053	-0.0946973	0.924555
rs1521146	6	141051626	0.000297896	0.000434459	0.685671	0.492921	0.000869545	0.000588916	1.47652	0.139806
rs79349218	6	141054141	-0.00106294	0.00112755	-0.942691	0.34584	0.000162572	0.00152855	0.106357	0.915299
rs2506854	6	141058627	-0.00130494	0.000475541	-2.74411	0.00606785	-0.000918968	0.000645103	-1.42453	0.154295
rs1521143	6	141061742	-0.00143302	0.000534381	-2.68164	0.0073266	-0.00105488	0.000724477	-1.45605	0.14538
rs2506853	6	141061932	0.000318146	0.00141971	0.224093	0.822685	0.00264604	0.00192562	1.37413	0.169403
rs117336749	6	141062374	0.000900903	0.00104038	0.865934	0.386527	-0.00303103	0.00141021	-2.14935	0.0316075
