## Supplementary material for "Local genetic covariance between serum urate and kidney function obtained from local Bayesian regressions": S2 Table (part 27 of 64)

### Sheet: S2 Table (continued)
RS.ID	Chromosome	Base Pair Position	sCr Estimate	sCr SE	sCr tValue	sCr pValue	sU Estimate	sU SE	sU tValue	sU pValue
rs116956435	6	141068479	-0.00206682	0.00108761	-1.90034	0.0573896	0.000199442	0.00147472	0.135241	0.892421
rs117472180	6	141072208	0.000807673	0.000897819	0.899594	0.368337	-0.00126548	0.00121712	-1.03973	0.298467
rs988434	6	141087211	0.00047997	0.000447434	1.07272	0.283399	-0.000443819	0.000606601	-0.731649	0.464384
rs113353502	6	141094597	-0.0020416	0.00109738	-1.86043	0.0628259	-0.00200123	0.00148714	-1.3457	0.178402
rs80308664	6	141112719	0.00053412	0.000881481	0.605934	0.544559	0.00100566	0.0011952	0.841419	0.400114
rs12194476	6	141126683	0.000595117	0.000918582	0.647865	0.517073	-0.00113016	0.00124549	-0.907408	0.364192
rs582203	6	141133003	0.000595774	0.000439824	1.35457	0.175554	-0.000672967	0.000596316	-1.12854	0.259092
rs72988147	6	141149970	0.0019237	0.00112821	1.7051	0.0881775	0.00440823	0.00152923	2.88264	0.00394388
rs9495843	6	141150491	0.000340381	0.000627431	0.542499	0.587475	-3.44e-05	0.000849999	-0.0405026	0.967692
rs671124	6	141151470	0.000510225	0.000427448	1.19365	0.232614	-0.000524088	0.000579469	-0.904428	0.365769
rs7772420	6	141155114	0.0001	0.00101313	0.0986636	0.921405	6.6e-05	0.00137283	0.0480853	0.961648
rs645537	6	141172935	0.000431039	0.000456984	0.943226	0.345566	-0.000639086	0.000619531	-1.03156	0.302278
rs12524925	6	141187255	0.000622138	0.000449697	1.38346	0.166525	-0.000618682	0.00060964	-1.01483	0.310187
rs1879508	6	141200608	-9.18e-05	0.000665398	-0.137927	0.890298	-0.000422894	0.000902017	-0.468831	0.63919
rs1856384	6	141214296	0.000783612	0.00072283	1.08409	0.278326	-0.000417589	0.000980003	-0.426109	0.670028
rs79438952	6	141219442	0.000338691	0.000503202	0.673071	0.500903	-0.000611352	0.000682595	-0.895629	0.370452
rs9385923	6	141222224	-0.000991436	0.00047053	-2.10706	0.035113	-0.00095505	0.000637992	-1.49696	0.134404
rs1970349	6	141222516	0.000801703	0.000823999	0.972941	0.330583	0.000454257	0.00111677	0.406761	0.684184
rs79804404	6	141230113	-0.00127932	0.000533067	-2.39993	0.0163988	-0.000851296	0.000722731	-1.17789	0.238842
rs6914898	6	141233620	0.000523019	0.000465692	1.1231	0.261396	-0.000517425	0.000631575	-0.819262	0.412638
rs138792588	6	141247108	0.00125851	0.00150094	0.838482	0.401761	-9.48e-05	0.00203531	-0.0465862	0.962843
rs72991714	6	141250549	0.00143185	0.00150027	0.954391	0.339887	-0.000804126	0.00203544	-0.395062	0.692798
rs117436401	6	141259076	0.000363355	0.00101243	0.358893	0.719675	-0.00267742	0.00137231	-1.95104	0.0510535
rs10499222	6	141259938	4.61e-05	0.000975839	0.0471992	0.962354	0.000551155	0.00132357	0.416416	0.677106
rs75809186	6	141261069	-0.000807935	0.00164393	-0.491465	0.623098	0.00142527	0.00222862	0.639529	0.522479
rs75293364	6	141277505	-0.000178191	0.000715971	-0.24888	0.803454	-0.000533461	0.000970712	-0.549557	0.582624
rs77767947	6	141301098	8.94e-05	0.00156763	0.057021	0.954528	0.00183902	0.00212612	0.864963	0.38706
rs4544927	6	141305547	-0.000459141	0.00144147	-0.318523	0.750089	0.00249997	0.00195448	1.2791	0.200864
rs77727170	6	141312506	-0.00239054	0.00144556	-1.65371	0.0981868	2.33e-05	0.00195966	0.011904	0.990502
rs62431540	6	141315220	-2.69e-05	0.00107343	-0.0250395	0.980023	0.000361772	0.00145524	0.2486	0.80367
rs78938601	6	141319683	0.00143224	0.000927859	1.5436	0.122687	-0.00191011	0.00125759	-1.51886	0.128798
rs2328162	6	141320046	0.000632341	0.000463287	1.3649	0.172285	0.00150689	0.000627964	2.39965	0.0164115
rs79797828	6	141321615	-0.00169297	0.00133672	-1.26651	0.205332	-0.00279382	0.00181201	-1.54183	0.123115
rs4554335	6	141326877	-0.0025509	0.00158373	-1.61069	0.107249	-0.00326072	0.00214638	-1.51917	0.128721
rs9389846	6	141327566	0.000378571	0.000870102	0.435088	0.663499	0.000629254	0.00117942	0.533526	0.59367
rs12206040	6	141338767	0.00111159	0.000470491	2.36261	0.0181474	2.68e-05	0.000637792	0.0420268	0.966477
rs117389535	6	141354226	-0.00195184	0.00108351	-1.8014	0.0716413	-0.00238572	0.00146875	-1.62432	0.104309
rs17828238	6	141354371	0.000888044	0.000752529	1.18008	0.23797	0.00243554	0.00102032	2.38703	0.0169858
rs77813256	6	141357894	-0.0014917	0.00113908	-1.30956	0.190345	-0.00240779	0.00154408	-1.55937	0.11891
rs72983105	6	141378728	-0.00122171	0.000582664	-2.09676	0.0360153	-0.0014624	0.000790153	-1.85078	0.0642019
rs78464575	6	141383177	0.000694946	0.0015755	0.441094	0.659145	0.00199	0.00213611	0.931604	0.351542
rs117994704	6	141389153	-0.00121382	0.00178053	-0.681719	0.495417	0.000520366	0.002414	0.215562	0.82933
rs2328182	6	141389559	0.000116014	0.000485678	0.238871	0.811206	0.00186865	0.000658589	2.83735	0.00454931
rs116984225	6	141391074	-0.00113051	0.00136318	-0.829316	0.406926	-0.000455158	0.00184814	-0.24628	0.805466
rs116975035	6	141424475	-0.00155093	0.00154757	-1.00217	0.316263	-0.00309681	0.00209985	-1.47478	0.140273
rs2788377	6	141427124	0.000984403	0.000873231	1.12731	0.259612	0.00278785	0.00118318	2.35623	0.0184622
rs9389871	6	141440293	0.000434822	0.000442264	0.983173	0.325523	0.00169589	0.000599608	2.82833	0.0046794
rs78968950	6	141449641	-0.00119271	0.00134001	-0.890078	0.373425	-0.000794437	0.00181689	-0.437251	0.66193
rs7738388	6	141453145	-0.00173	0.000461951	-3.74499	0.000180436	-0.00165197	0.000626359	-2.63742	0.00835432
rs9403247	6	141454143	0.000170781	0.00137673	0.124049	0.901277	0.00293859	0.00186641	1.57446	0.115382
rs1563051	6	141457362	0.00129425	0.000899293	1.43919	0.150097	0.00030062	0.00121889	0.246634	0.805192
rs9403252	6	141479970	0.000567994	0.000452832	1.25431	0.209729	0.000424045	0.000613889	0.690752	0.489722
rs11754251	6	141494388	-0.00134638	0.000443056	-3.03884	0.00237507	-0.00160887	0.000600588	-2.67882	0.00738854
rs79242376	6	141495465	-0.0004103	0.000622327	-0.659299	0.509704	-0.00168751	0.000843925	-1.9996	0.0455442
rs13198208	6	141501357	-0.00189591	0.00139912	-1.35507	0.175396	-0.00210471	0.00189724	-1.10935	0.267281
rs117369405	6	141505152	0.000732085	0.00136656	0.535714	0.592157	0.00271438	0.00185261	1.46517	0.142876
rs75844136	6	141514313	-0.000964187	0.00111409	-0.865451	0.386792	0.00151575	0.00151018	1.00369	0.315528
rs1545513	6	141518945	0.000838392	0.000481641	1.7407	0.0817376	0.00176592	0.000653176	2.7036	0.00685976
rs72976053	6	141543032	-0.00258021	0.000925451	-2.78805	0.00530293	-0.00124735	0.00125453	-0.994272	0.320091
rs12333097	6	141547588	0.0012266	0.00124689	0.983732	0.325248	0.000734315	0.00169025	0.434441	0.663969
rs76765284	6	141553150	0.00172642	0.00128231	1.34634	0.178194	0.000587323	0.00173821	0.337889	0.735447
rs75654034	6	141576305	-0.00168186	0.00147745	-1.13835	0.254975	0.00100148	0.00200259	0.500092	0.617011
rs117945645	6	141580707	0.00164012	0.00145113	1.13023	0.258379	0.00170949	0.00196713	0.869028	0.384832
rs12194480	6	141591793	0.000796714	0.00109321	0.728782	0.466136	-0.000236509	0.00148198	-0.15959	0.873204
rs72981949	6	141602993	0.000752355	0.00073294	1.02649	0.304662	0.00274185	0.000993804	2.75894	0.00579922
rs76649207	6	141612410	-0.00234175	0.00202788	-1.15478	0.248182	0.00598564	0.00274953	2.17697	0.0294838
rs117539985	6	141614184	0.00103516	0.00146262	0.707747	0.479103	0.00429435	0.00198365	2.16487	0.0303985
rs9403285	6	141647675	0.0011001	0.00119215	0.922785	0.35612	0.000544553	0.00161642	0.336889	0.736201
rs78689004	6	141662952	0.000708807	0.001061	0.668053	0.5041	-0.00193039	0.001439	-1.34149	0.179764
rs73778756	6	141674279	0.00100471	0.00167867	0.598516	0.549496	0.00399587	0.00227543	1.75609	0.0790737
rs76027938	6	141675963	0.000813301	0.000847656	0.95947	0.337323	0.00160129	0.00114885	1.39382	0.163374
rs117271309	6	141680888	0.00100938	0.00105463	0.957091	0.338522	0.000104829	0.00142998	0.073308	0.941561
rs9376613	6	141696465	-0.0010578	0.000441109	-2.39805	0.0164833	-0.00115206	0.000598476	-1.92499	0.0542312
rs9403297	6	141705482	-0.0012227	0.000441885	-2.76701	0.00565768	-0.0013322	0.000598935	-2.22428	0.0261305
rs1932189	6	141709422	0.000161429	0.000516664	0.312445	0.754702	-0.000270703	0.000700377	-0.386511	0.699119
rs78988537	6	141726719	0.00273961	0.00158146	1.73233	0.0832161	0.00431171	0.00214433	2.01075	0.0443526
rs11155179	6	141727767	0.00093052	0.000451232	2.06217	0.039192	0.000218761	0.000611749	0.3576	0.720643
rs1029180	6	141748163	0.000213933	0.00100906	0.212012	0.832098	-0.000465068	0.0013678	-0.34001	0.733849
rs17070891	6	141749079	0.000467435	0.000537756	0.869233	0.384721	0.00211329	0.000728923	2.8992	0.00374145
rs12212337	6	141764804	-0.00123612	0.000428775	-2.88291	0.00394048	-0.00173559	0.000581371	-2.98534	0.00283285
rs117400807	6	141766970	0.000563457	0.0013267	0.424705	0.671052	0.00254514	0.00179827	1.41533	0.156973
rs6903465	6	141768914	-0.000469627	0.00112258	-0.418348	0.675693	-0.00101353	0.00152248	-0.665707	0.505599
rs4473876	6	141793547	-0.000753838	0.00138132	-0.545738	0.585247	-0.00178381	0.00187296	-0.952401	0.340894
rs56020060	6	141817808	-0.0016505	0.000827089	-1.99555	0.0459835	-0.000802655	0.00112105	-0.715987	0.474
rs35556085	6	141820659	7.07e-05	0.000624004	0.113341	0.909761	0.00148471	0.000845953	1.75507	0.0792475
rs117607652	6	141825220	0.000185235	0.000979323	0.189146	0.849979	0.00103941	0.00132704	0.783254	0.433478
rs72985184	6	141834147	-0.00358156	0.00148646	-2.40946	0.0159767	-0.00582357	0.00201634	-2.88818	0.00387504
rs75020838	6	141839509	-0.00163917	0.00173789	-0.943198	0.345581	9.24e-05	0.00235547	0.0392236	0.968712
rs11760162	6	141847807	-0.000330114	0.000983845	-0.335534	0.737222	0.000406578	0.00133419	0.304738	0.760566
rs9496053	6	141849049	-0.000649521	0.000477945	-1.35899	0.174152	0.000768287	0.000648014	1.1856	0.23578
rs1338102	6	141855647	-0.000549356	0.00144241	-0.380861	0.703307	-0.00228583	0.0019559	-1.16868	0.242532
rs35436792	6	141880882	0.00355024	0.00192969	1.8398	0.0657983	-0.00415919	0.00261615	-1.58981	0.111878
rs77995889	6	141886726	6.57e-05	0.0012807	0.0512907	0.959094	-0.00216321	0.00173625	-1.2459	0.212801
rs116510731	6	141944180	0.00210356	0.00190093	1.10659	0.26847	-8.01e-05	0.00257722	-0.0310934	0.975195
rs72989030	6	141944588	-0.00183852	0.000871893	-2.10866	0.0349751	-0.000866045	0.00118201	-0.732688	0.46375
rs12523915	6	141949380	-0.000844696	0.00184771	-0.457159	0.647557	0.00305515	0.00250512	1.21956	0.222631
rs117621610	6	141968455	-0.00201513	0.001477	-1.36434	0.172461	3.14e-05	0.00200201	0.0156717	0.987496
rs17071077	6	142016195	-0.000900966	0.000483228	-1.86448	0.0622559	-0.000400104	0.000654965	-0.610879	0.54128
rs117623598	6	142022151	-0.00343027	0.00164258	-2.08834	0.0367679	-0.000555359	0.00222571	-0.24952	0.802959
rs76347757	6	142025150	-0.00159822	0.00175451	-0.910919	0.362339	-0.000366439	0.00237809	-0.15409	0.877539
rs12195257	6	142027189	0.00141215	0.00147782	0.955568	0.339291	-0.00178446	0.00200284	-0.890964	0.372949
rs11155201	6	142027355	0.000859657	0.000476707	1.80332	0.0713388	-0.00114318	0.000646312	-1.76877	0.0769331
rs9373323	6	142037511	-0.000313246	0.000485744	-0.644877	0.519007	0.000868015	0.000658456	1.31826	0.187418
rs112127891	6	142042031	-0.00148834	0.00104572	-1.42327	0.154658	-0.00128771	0.00141772	-0.908296	0.363723
rs78448982	6	142056254	-0.000154218	0.000616151	-0.250292	0.802361	-0.00165238	0.000835336	-1.97811	0.0479175
rs78769871	6	142065789	-0.000864089	0.000780847	-1.1066	0.268466	-0.00284456	0.00105847	-2.68742	0.0072011
rs6926578	6	142074024	-6.5e-05	0.000972971	-0.0667851	0.946753	-0.000278217	0.00131915	-0.210907	0.83296
rs17071153	6	142074315	0.00128886	0.000805763	1.59955	0.109699	0.00134845	0.00109264	1.23412	0.217161
rs79006005	6	142074954	-0.000731795	0.000952349	-0.768411	0.442244	-0.00175219	0.00129086	-1.35738	0.174661
rs66951193	6	142083423	8.98e-05	0.000491754	0.182704	0.85503	0.00147215	0.000666678	2.20818	0.0272324
rs34393706	6	142099500	0.00101475	0.00193481	0.524467	0.599954	0.00550733	0.00262525	2.09784	0.0359205
rs80048940	6	142119463	0.0011734	0.00118005	0.994365	0.320046	0.00363977	0.00159965	2.27536	0.0228853
rs12198848	6	142124062	-0.00121487	0.00173525	-0.700112	0.483858	0.00249568	0.00235217	1.06101	0.288686
rs9484557	6	142125281	0.000780987	0.000517296	1.50975	0.131109	-0.000781011	0.000701226	-1.11378	0.265375
rs76891376	6	142126300	-0.000903418	0.00190024	-0.475423	0.634486	0.000228832	0.00257671	0.0888078	0.929235
rs9403350	6	142127809	-0.000403554	0.000906137	-0.445357	0.656062	-0.000583777	0.00122832	-0.475264	0.634599
rs17821747	6	142128435	0.000929813	0.000829165	1.12138	0.262125	-0.00019239	0.0011243	-0.171121	0.864129
rs117946518	6	142131691	-0.000838002	0.00162567	-0.515482	0.606217	-0.00115412	0.0022037	-0.52372	0.600474
rs7762944	6	142161916	0.000916261	0.000509589	1.79804	0.0721714	-0.000686087	0.000690807	-0.993168	0.320629
rs6570477	6	142174821	0.000197857	0.000430817	0.459261	0.646047	0.000453849	0.000583839	0.777354	0.43695
rs117440335	6	142177136	-0.000820168	0.0015609	-0.525444	0.599275	-0.00282288	0.00211598	-1.33408	0.18218
rs12202271	6	142191527	-0.000509769	0.000755345	-0.674882	0.499751	-0.00104837	0.00102403	-1.02377	0.305944
rs7767107	6	142195879	0.000890987	0.000723953	1.23072	0.218427	0.000930759	0.000981168	0.948624	0.342813
rs12205128	6	142202594	-0.00101683	0.00164448	-0.618327	0.53636	0.00307104	0.00222928	1.3776	0.168329
rs12524681	6	142234189	-0.000183442	0.00080912	-0.226718	0.820643	0.00168769	0.00109703	1.53841	0.123948
rs9376660	6	142245981	0.000877305	0.000484685	1.81005	0.0702889	0.00163451	0.000657041	2.48769	0.0128582
rs12176215	6	142247600	0.000883476	0.000566479	1.55959	0.118857	0.0022118	0.000767994	2.87997	0.00397746
rs4895595	6	142260262	-0.000880645	0.000428603	-2.05469	0.03991	-0.00100854	0.000580976	-1.73594	0.0825749
rs72981981	6	142268774	0.000839981	0.000880113	0.954401	0.339881	0.000425821	0.0011934	0.356813	0.721232
rs72981995	6	142274618	-0.00126863	0.00107052	-1.18506	0.235994	-0.00200193	0.00145148	-1.37923	0.167824
rs1577619	6	142276494	0.000281772	0.000488088	0.577297	0.563739	-0.000846127	0.000661738	-1.27864	0.201023
rs116927078	6	142278707	-0.00199573	0.00132055	-1.51128	0.130718	-0.00225969	0.00179039	-1.26212	0.206905
rs3893134	6	142279673	0.00154537	0.001435	1.07692	0.281519	0.00387263	0.00194516	1.9909	0.0464923
rs7772396	6	142287111	9.97e-05	0.000440609	0.226348	0.820931	0.00121381	0.000597387	2.03186	0.0421687
rs12216113	6	142301831	-0.00043039	0.000446511	-0.963894	0.3351	-0.00115318	0.000605274	-1.90523	0.0567516
rs2784942	6	142306361	-0.000374158	0.00147451	-0.253752	0.799687	0.00180809	0.00199831	0.904812	0.365566
rs72983831	6	142307100	0.00122027	0.0017538	0.695785	0.486564	0.000886758	0.00237768	0.372951	0.709185
rs79610303	6	142307735	-0.000231802	0.000738657	-0.313816	0.753661	-0.00132257	0.00100137	-1.32075	0.186584
rs73589804	6	142313437	0.000295517	0.000893728	0.330656	0.740904	-0.00116849	0.00121172	-0.964323	0.334885
rs4596499	6	142328285	-0.000713289	0.00107997	-0.660469	0.508953	-0.00204213	0.00146416	-1.39474	0.163094
rs9376667	6	142330999	8.91e-06	0.000462703	0.0192504	0.984641	0.00187966	0.00062744	2.99575	0.00273791
rs9389968	6	142332081	-4.09e-06	0.000518023	-0.00789859	0.993698	0.00125581	0.00070222	1.78834	0.0737216
rs11155227	6	142336801	-0.000265657	0.000539017	-0.492854	0.622116	-0.000709203	0.000730369	-0.971021	0.331539
rs11968035	6	142345692	-7.28e-05	0.000532562	-0.13669	0.891276	-0.000760371	0.000721821	-1.05341	0.292155
rs60967729	6	142355079	-0.000114105	0.000751763	-0.151783	0.879358	0.00163397	0.00101921	1.60316	0.108899
rs4896568	6	142355290	-8.91e-05	0.00050488	-0.176427	0.859959	0.00144743	0.000684464	2.1147	0.0344566
rs79491761	6	142361029	0.00210858	0.000911723	2.31274	0.0207378	0.00302939	0.00123594	2.45109	0.0142428
rs72983867	6	142361852	0.00012918	0.000915388	0.141121	0.887775	-0.00126453	0.001241	-1.01896	0.308223
rs79395172	6	142379132	0.000250706	0.00126229	0.198612	0.842567	0.0031611	0.00171135	1.84714	0.0647276
rs117477693	6	142391059	-0.00107194	0.00100985	-1.06148	0.288471	-0.000975729	0.00136902	-0.712721	0.476019
rs34982526	6	142395799	-0.000237849	0.0009328	-0.254984	0.798736	0.00132824	0.00126474	1.05021	0.293623
rs138994608	6	142400020	-0.000989525	0.00118238	-0.836891	0.402654	-0.00271734	0.00160266	-1.69552	0.0899784
rs3811088	6	142410112	-0.00017153	0.000430153	-0.398766	0.690066	0.000345139	0.000583501	0.591497	0.554188
rs78428768	6	142413993	0.000556794	0.0020762	0.268179	0.788562	0.00171571	0.00281418	0.609668	0.542082
rs78084588	6	142418713	-0.00133725	0.00135582	-0.986303	0.323985	0.00170487	0.00183838	0.927377	0.353731
rs9496267	6	142419667	-0.000705453	0.000791218	-0.891604	0.372606	0.00104238	0.00107313	0.971346	0.331377
rs56113949	6	142432422	-0.000560071	0.000806671	-0.6943	0.487495	0.00198844	0.00109338	1.81862	0.0689709
rs79180435	6	142433051	0.000485693	0.00150337	0.32307	0.746642	-0.000810971	0.00203815	-0.397895	0.690708
rs12206219	6	142434511	0.000370211	0.000870558	0.425257	0.670649	8.84e-05	0.00118047	0.0749259	0.940274
rs117951958	6	142438579	0.000114111	0.0015597	0.0731623	0.941677	-4.07e-05	0.00211448	-0.0192351	0.984654
rs2745472	6	142439814	0.000640693	0.000429101	1.49311	0.135411	-0.000654022	0.000581774	-1.12418	0.260936
rs78340787	6	142452712	0.000586409	0.000941163	0.623069	0.53324	-0.000385545	0.00127602	-0.302146	0.762541
rs9376674	6	142455731	0.000409099	0.000508242	0.80493	0.420861	-0.000618782	0.00068901	-0.898074	0.369147
rs41289831	6	142456041	0.000752403	0.00153143	0.491309	0.623209	0.00571366	0.00207647	2.75162	0.00593055
rs10457739	6	142484818	9.81e-05	0.000927075	0.105832	0.915716	-0.00087145	0.00125688	-0.693346	0.488093
rs79816655	6	142498197	-0.00088233	0.000969313	-0.910264	0.362684	-0.00108135	0.00131394	-0.822986	0.410516
rs225680	6	142520393	-0.000819993	0.000432463	-1.8961	0.0579479	0.000151676	0.000586093	0.258792	0.795796
rs76247832	6	142521244	0.00307428	0.00115966	2.65102	0.0080253	0.00228433	0.00157239	1.45278	0.146287
rs117050722	6	142524070	0.000267624	0.00141102	0.189666	0.849571	-0.000858566	0.00191216	-0.449003	0.65343
rs225694	6	142527142	-0.000146936	0.00050493	-0.291003	0.771049	-0.00111439	0.000684527	-1.62797	0.103533
rs225711	6	142541994	-0.000463089	0.000976346	-0.474308	0.63528	-0.00118679	0.00132462	-0.89595	0.37028
rs12200512	6	142543600	-0.000121968	0.0020246	-0.0602427	0.951962	0.00370098	0.00274359	1.34896	0.177352
rs225717	6	142548099	-0.000125434	0.000504582	-0.24859	0.803678	-0.00111538	0.000684049	-1.63056	0.102984
rs7765914	6	142560307	-0.00116867	0.00047709	-2.44957	0.0143032	0.000911951	0.000646802	1.40994	0.158559
rs225738	6	142561251	-0.000119591	0.000505379	-0.236637	0.812939	-0.0012027	0.000685114	-1.75548	0.0791787
rs2795301	6	142567840	-0.00100026	0.00110719	-0.903428	0.3663	-0.00143476	0.00150116	-0.955768	0.33919
rs1931986	6	142568452	-0.000848412	0.00059665	-1.42196	0.155039	-0.000577257	0.000808743	-0.713771	0.475369
rs2782528	6	142570211	-0.00150874	0.000707808	-2.13157	0.0330429	0.000814783	0.000960229	0.848529	0.396144
rs2782529	6	142570474	0.00101426	0.000525722	1.92926	0.0536991	0.000102114	0.000712756	0.143267	0.88608
rs76558532	6	142581122	-0.000191372	0.00115227	-0.166082	0.868092	0.00155641	0.00156216	0.996317	0.319097
rs72986510	6	142589752	-0.000154329	0.000671235	-0.229917	0.818156	0.000384819	0.000910749	0.42253	0.672639
rs2795302	6	142590441	-0.00215753	0.000861977	-2.503	0.0123149	0.00105978	0.00116869	0.906813	0.364506
rs1159442	6	142600250	-9.72e-05	0.000429623	-0.226142	0.821091	-0.000849765	0.000582476	-1.45889	0.144598
rs12207443	6	142606915	-6.44e-05	0.000589972	-0.109201	0.913043	-0.000327967	0.00080009	-0.409913	0.68187
rs952350	6	142612594	0.000299872	0.00163663	0.183225	0.854622	-0.000875906	0.00221921	-0.394693	0.69307
rs113605553	6	142615415	-0.00526796	0.00203636	-2.58695	0.0096834	-0.00297076	0.00276173	-1.07569	0.282068
rs72986537	6	142624329	0.00118679	0.00102687	1.15574	0.247788	0.00085174	0.0013921	0.61184	0.540644
rs9385991	6	142627278	-0.000656504	0.00088116	-0.745045	0.456245	0.00102587	0.00119485	0.858575	0.390576
rs78496313	6	142634047	7.89e-05	0.000797218	0.0989618	0.921169	-7.33e-05	0.00108073	-0.0678483	0.945906
rs79810129	6	142637621	-0.00166357	0.00193219	-0.860973	0.389254	-0.00236353	0.00262068	-0.901875	0.367124
rs115505706	6	142640086	-0.00178043	0.00192527	-0.924768	0.355087	-0.00297577	0.00261035	-1.13999	0.254292
rs76687299	6	142640111	0.0025071	0.00121494	2.06355	0.0390608	0.0025684	0.00164728	1.55917	0.118956
rs12189801	6	142641606	-0.000546933	0.000587994	-0.930166	0.352286	-0.000754429	0.000797309	-0.94622	0.344037
rs80073600	6	142644384	-0.000887475	0.00194115	-0.457191	0.647534	-0.00135901	0.00263189	-0.516364	0.605601
rs79750442	6	142644587	-0.000894404	0.00192604	-0.464374	0.64238	-0.00143837	0.00261111	-0.550866	0.581726
rs77609584	6	142646596	-0.000320542	0.00189763	-0.168917	0.865862	-0.000690301	0.00257325	-0.26826	0.788499
rs144536017	6	142647378	0.00244939	0.00123205	1.98806	0.0468061	0.00251935	0.00167057	1.50808	0.131536
rs74683106	6	142651188	-0.00234797	0.00171894	-1.36595	0.171957	0.00153575	0.00233099	0.658842	0.509998
rs77436564	6	142651678	-0.000923367	0.00187625	-0.492134	0.622625	-0.00384736	0.00254462	-1.51196	0.130546
rs74908958	6	142654042	0.000850759	0.000982935	0.865529	0.386749	-0.000521105	0.00133253	-0.391064	0.69575
rs9496343	6	142666356	-0.000829962	0.00120625	-0.688052	0.491421	-0.00200491	0.00163502	-1.22623	0.220112
rs72988320	6	142670353	0.0003249	0.000918267	0.353819	0.723475	0.00150167	0.00124499	1.20617	0.227752
rs34033239	6	142677214	-0.00190539	0.00134135	-1.4205	0.155464	-0.00104754	0.00181823	-0.576134	0.564525
rs118046006	6	142677878	0.00156006	0.00124608	1.25197	0.21058	0.0060118	0.00168914	3.55908	0.000372216
rs6570507	6	142679572	-0.000603198	0.000472391	-1.2769	0.201638	-0.00167714	0.000640444	-2.61871	0.0088267
rs11755163	6	142680533	0.000381886	0.000789968	0.48342	0.628798	0.00223881	0.00107101	2.09038	0.0365849
rs116511889	6	142682079	-0.00146343	0.00192327	-0.760907	0.446713	-0.0021728	0.00260782	-0.83319	0.404739
rs17280293	6	142688969	-0.00200835	0.0012977	-1.54762	0.121714	-0.00209949	0.00175925	-1.1934	0.232712
rs11155242	6	142691549	-0.000907184	0.000540546	-1.67827	0.0932949	-0.00136253	0.000732949	-1.85897	0.0630324
rs12111442	6	142695276	-0.00197906	0.00186458	-1.0614	0.288509	-0.00276662	0.00252832	-1.09425	0.273846
rs12110403	6	142697372	-0.00169252	0.00190276	-0.889511	0.373729	-0.00263922	0.00258003	-1.02294	0.306335
rs74459938	6	142697654	-0.00160598	0.00192313	-0.835086	0.40367	-0.00291575	0.00260727	-1.11832	0.263433
rs79100694	6	142698253	0.00170362	0.0012959	1.31462	0.188639	0.00634588	0.00175634	3.61312	0.000302584
rs73580445	6	142708664	-0.00198101	0.00186854	-1.06019	0.289059	-0.00292065	0.00253362	-1.15276	0.249011
rs76236220	6	142709588	-0.0013527	0.0018931	-0.714543	0.474892	-0.0023436	0.00256725	-0.912883	0.361305
rs76315236	6	142718063	-0.00145112	0.00189533	-0.76563	0.443897	-0.00172961	0.00257096	-0.67275	0.501107
rs1013902	6	142719728	0.000331129	0.000775912	0.426761	0.669554	-0.00154562	0.00105197	-1.46925	0.141766
rs75681571	6	142721816	-0.00171058	0.0019279	-0.887275	0.374931	-0.00247227	0.00261445	-0.945619	0.344344
rs73780219	6	142722866	-0.00201823	0.00130756	-1.54351	0.122708	-0.00232336	0.00177227	-1.31095	0.189875
rs73780221	6	142725182	-0.00247031	0.00126603	-1.95124	0.05103	-0.00216389	0.00171661	-1.26056	0.207468
rs80084513	6	142732972	-0.00194857	0.00187872	-1.03718	0.299652	-0.00267865	0.00254749	-1.05149	0.293035
rs118084467	6	142738403	2.49e-05	0.00161436	0.015402	0.987711	-0.00204852	0.00218895	-0.935849	0.349351
rs75168108	6	142740845	0.0003551	0.00160776	0.220867	0.825196	-0.00209167	0.00217964	-0.95964	0.337237
rs116924581	6	142741617	0.000286157	0.00194616	0.147036	0.883103	-0.00273132	0.00263822	-1.03529	0.300534
rs75686510	6	142745978	0.00171715	0.00147946	1.16066	0.245782	0.00433751	0.00200555	2.16275	0.030561
rs76767175	6	142746317	0.000615447	0.00191226	0.321843	0.747572	0.000994396	0.00259182	0.383667	0.701226
rs3817928	6	142750516	-0.000653115	0.000538459	-1.21293	0.225156	-0.00106208	0.000730006	-1.4549	0.145699
rs74708134	6	142752518	-0.00173708	0.00195496	-0.88855	0.374246	-0.0023098	0.00265201	-0.870963	0.383775
rs80347943	6	142752719	-0.00141073	0.00191784	-0.735581	0.461987	-0.00192916	0.00260059	-0.741819	0.458198
rs115308750	6	142753286	-0.00139051	0.00192331	-0.722979	0.469693	-0.00209109	0.00260801	-0.801795	0.422672
rs1329705	6	142753338	-0.000628302	0.000540069	-1.16337	0.244679	-0.00108753	0.000732197	-1.4853	0.137466
rs78036269	6	142753975	-0.00142099	0.00192451	-0.738363	0.460295	-0.00211296	0.00260964	-0.809675	0.418128
rs76308032	6	142754851	-0.00134723	0.0019177	-0.702524	0.482353	-0.00178143	0.00260126	-0.684831	0.493451
rs34886145	6	142757338	-0.00166232	0.0013693	-1.21399	0.224752	-0.000720281	0.00185615	-0.38805	0.697979
rs3748069	6	142767633	-0.000670847	0.000473268	-1.41748	0.156344	-0.00182881	0.000641362	-2.85144	0.00435245
rs7776375	6	142777064	-0.00055985	0.000472531	-1.18479	0.236101	-0.00167081	0.000640545	-2.60842	0.00909658
rs75173487	6	142778364	0.000756169	0.00114164	0.662356	0.507744	0.00403709	0.00154732	2.6091	0.00907864
rs117140336	6	142778611	0.00111626	0.00114757	0.97272	0.330693	0.00435409	0.0015554	2.79934	0.00512099
rs1262685	6	142778663	-0.00258255	0.0013085	-1.97368	0.0484188	-0.00418691	0.00177404	-2.36009	0.018271
rs34317838	6	142779395	-0.00160915	0.00112241	-1.43366	0.151671	-0.0024145	0.00152166	-1.58675	0.11257
rs118139202	6	142782164	0.000571528	0.00190572	0.299902	0.764252	0.00103665	0.00258277	0.401373	0.688146
rs7763064	6	142797289	-0.000592803	0.000468408	-1.26557	0.205668	-0.00181029	0.000634997	-2.85086	0.00436036
rs117312316	6	142816909	0.000121847	0.00205707	0.0592332	0.952766	0.0024393	0.00278861	0.874738	0.381717
rs262113	6	142824950	-0.000784703	0.00054572	-1.43792	0.150458	-0.000976543	0.000739906	-1.31982	0.186896
rs77319647	6	142826871	0.000636063	0.00118383	0.537293	0.591065	6.2e-05	0.00160485	0.0386614	0.96916
rs115164782	6	142830668	-0.00186186	0.00193863	-0.960403	0.336853	-0.00211296	0.00262882	-0.803766	0.421533
rs262121	6	142839498	-0.000588926	0.000469657	-1.25395	0.209861	-0.00168076	0.000636685	-2.63986	0.00829455
rs262120	6	142842360	-0.000833594	0.000546898	-1.52422	0.127454	-0.0010713	0.00074143	-1.44491	0.148485
rs262119	6	142842793	-0.000538644	0.000473061	-1.13863	0.254856	-0.00163327	0.000641201	-2.5472	0.0108595
rs80267738	6	142846769	0.0012333	0.00147189	0.837901	0.402087	0.00487896	0.00199525	2.44529	0.0144741
rs117865353	6	142852897	-0.0018992	0.00158313	-1.19965	0.230276	-0.00148064	0.00214587	-0.689997	0.490197
rs262129	6	142853144	-0.0005014	0.000469063	-1.06894	0.285098	-0.00170876	0.000635823	-2.68747	0.00719992
rs1467720	6	142854024	4.82e-05	0.000706221	0.0682724	0.945569	-0.00225782	0.000957547	-2.35792	0.0183782
rs263173	6	142869350	0.000281272	0.000745374	0.377357	0.705908	-0.000580087	0.00101045	-0.574088	0.565909
rs71564415	6	142869437	-0.00233588	0.00130709	-1.78708	0.0739251	-0.00193936	0.00177128	-1.09489	0.273564
rs56267728	6	142873390	0.000285209	0.00177586	0.160603	0.872406	0.000987164	0.00240701	0.410121	0.681717
rs34508510	6	142875529	-0.00149617	0.00122686	-1.21951	0.222653	-0.000175415	0.00166315	-0.105472	0.916002
rs17071853	6	142876971	0.00129295	0.00103783	1.24582	0.21283	-0.000653782	0.00140736	-0.464544	0.642258
rs17071855	6	142877015	0.00130379	0.00103723	1.257	0.208756	-0.000639782	0.00140613	-0.454994	0.649114
rs73588317	6	142882713	0.00123965	0.00112338	1.1035	0.26981	-0.000748795	0.00152249	-0.491823	0.622845
rs73588318	6	142882753	0.00147781	0.00112451	1.31418	0.188786	-0.000977156	0.00152421	-0.641092	0.521463
rs62430223	6	142883247	0.000396965	0.00141168	0.2812	0.778557	-0.00140806	0.0019141	-0.735625	0.46196
rs12194448	6	142883995	0.00158405	0.00112568	1.4072	0.159368	-0.00102428	0.00152592	-0.671251	0.502061
rs71564416	6	142885034	-0.00144068	0.00122995	-1.17134	0.241464	-0.00186699	0.00166662	-1.12022	0.26262
rs74752476	6	142885219	-0.00134155	0.00122748	-1.09293	0.274426	-0.0017331	0.00166328	-1.04198	0.297424
rs13217746	6	142886037	-0.00156646	0.00122434	-1.27943	0.200746	-0.000286216	0.00165966	-0.172455	0.86308
rs35680735	6	142891399	-0.00126824	0.00121602	-1.04294	0.296978	-0.000120518	0.00164848	-0.0731084	0.94172
rs7751673	6	142892446	0.00141457	0.00112312	1.25951	0.207849	-0.00077752	0.00152256	-0.510666	0.609585
rs12203291	6	142893675	0.00151047	0.00112961	1.33716	0.181171	-0.00081514	0.00153175	-0.532162	0.594614
rs12208034	6	142896371	0.00137193	0.00112487	1.21964	0.222603	-0.000928803	0.00152477	-0.609143	0.54243
rs7759805	6	142904375	0.0015126	0.0011242	1.34549	0.178469	-0.000912305	0.00152411	-0.598582	0.549452
rs73590133	6	142904852	0.00136741	0.00116674	1.172	0.2412	-0.00194022	0.00158158	-1.22676	0.219914
rs28883110	6	142906168	0.00144093	0.00112399	1.28198	0.199849	-0.00100131	0.00152362	-0.657189	0.51106
rs7766583	6	142906902	0.00172885	0.00116216	1.48762	0.136851	-0.00104646	0.00157536	-0.664263	0.506522
rs7746631	6	142906964	0.00128304	0.00103794	1.23614	0.216409	-0.000628495	0.00140694	-0.446711	0.655084
rs12213527	6	142908146	0.0014637	0.00112476	1.30135	0.19314	-0.000893749	0.00152487	-0.586114	0.5578
rs263158	6	142909049	0.000156434	0.000432854	0.361401	0.7178	-0.000806623	0.000586802	-1.37461	0.169254
rs12194009	6	142911709	0.00161921	0.00112692	1.43684	0.150764	-0.00110939	0.00152743	-0.726308	0.467651
rs12194211	6	142911910	0.00153528	0.0011593	1.32431	0.1854	-0.00167243	0.00157246	-1.06358	0.287522
rs12201257	6	142911971	0.00154311	0.00112564	1.37088	0.170414	-0.000686068	0.00152609	-0.44956	0.653028
rs117717536	6	142913335	0.00116776	0.00098537	1.18509	0.235981	-0.00127657	0.00133574	-0.955705	0.339222
rs57818992	6	142914317	0.00157592	0.00112356	1.40262	0.160732	-0.000895746	0.00152283	-0.588213	0.55639
rs78973304	6	142915372	0.000104435	0.00196557	0.0531318	0.957627	0.00311288	0.00266427	1.16838	0.242655
rs73590163	6	142919081	0.00148461	0.0011248	1.31989	0.186874	-0.00108009	0.00152465	-0.708418	0.478686
rs76717494	6	142919461	0.00239993	0.00122709	1.95579	0.0504906	-0.00172105	0.00166366	-1.0345	0.300906
rs11155253	6	142921976	0.00137856	0.00112474	1.22567	0.220325	-0.00115653	0.00152476	-0.758498	0.448154
rs7759477	6	142927227	-2.96e-05	0.00138585	-0.021394	0.982931	0.00124973	0.00187886	0.665153	0.505953
rs9390009	6	142927252	-0.000277428	0.000534538	-0.519005	0.603758	-0.000427179	0.000724555	-0.589575	0.555476
rs12663303	6	142928331	4.83e-05	0.00142903	0.033765	0.973065	0.00181947	0.00193627	0.939676	0.347385
rs56019737	6	142928350	0.000240715	0.00140169	0.171733	0.863648	0.00135946	0.00189993	0.715531	0.474282
rs72996359	6	142929965	-0.000541037	0.00137565	-0.393296	0.694101	0.000680111	0.00186494	0.364682	0.715349
rs72996365	6	142930241	-0.00012555	0.00138352	-0.090747	0.927694	0.00133392	0.00187571	0.711157	0.476987
rs72998326	6	142930438	-0.000154852	0.00138281	-0.111984	0.910836	0.00146387	0.00187447	0.780953	0.434831
rs11968407	6	142930794	4.38e-05	0.0013833	0.0316566	0.974746	0.00135928	0.00187624	0.724468	0.468779
rs72998328	6	142931784	9.39e-05	0.00138266	0.0679401	0.945833	0.00129886	0.00187432	0.692981	0.488322
rs61126241	6	142932504	0.0015233	0.0011228	1.35669	0.174879	-0.00107109	0.00152194	-0.703769	0.481577
rs56363136	6	142933589	-9.98e-05	0.00138341	-0.0721716	0.942465	0.00106253	0.00187543	0.566551	0.57102
rs72998335	6	142934090	-0.00011834	0.00138247	-0.0856	0.931784	0.00103888	0.00187448	0.554223	0.579427
rs72998337	6	142934299	5.03e-05	0.0013799	0.0364184	0.970949	0.00123524	0.00187043	0.660406	0.508994
rs1876844	6	142934805	-0.000228506	0.00136152	-0.167831	0.866716	0.00140562	0.00184519	0.761777	0.446194
rs56228013	6	142936221	-1.35e-05	0.00139853	-0.00961773	0.992326	0.00212654	0.00189552	1.12187	0.261917
rs56082312	6	142936250	4.69e-05	0.00141561	0.0331123	0.973585	0.00106805	0.00191913	0.556531	0.577848
rs55747254	6	142936297	-0.000224983	0.00140188	-0.160486	0.872498	0.00164569	0.00190058	0.865886	0.386553
rs72998353	6	142936702	-0.000415143	0.0013768	-0.301527	0.763013	0.000767286	0.00186685	0.411007	0.681068
rs72998356	6	142936782	-0.000158636	0.00138337	-0.114674	0.908704	0.00117855	0.00187547	0.628405	0.529739
rs17071903	6	142936816	-8.22e-05	0.00138277	-0.0594631	0.952583	0.00113872	0.0018748	0.607384	0.543597
rs56055844	6	142937069	-0.000319155	0.00138364	-0.230662	0.817577	0.00141549	0.00187556	0.754703	0.450428
rs56196468	6	142937079	-0.000111702	0.00138264	-0.0807888	0.93561	0.00134413	0.00187434	0.717124	0.473298
rs56267414	6	142937358	0.000202879	0.0013916	0.145789	0.884088	0.00132219	0.00188747	0.700507	0.483611
rs55671842	6	142937520	-0.000132783	0.0013835	-0.0959761	0.92354	0.00126249	0.00187591	0.672999	0.500948
rs72998367	6	142938389	-0.000296628	0.0013827	-0.214528	0.830136	0.00110549	0.00187476	0.589673	0.55541
rs17071909	6	142938819	-0.000111836	0.00138258	-0.080889	0.93553	0.00122267	0.00187513	0.652046	0.514372
rs72998369	6	142939378	-0.000249359	0.00138019	-0.180669	0.856627	0.00111053	0.00187189	0.593265	0.553004
rs72998371	6	142939748	-0.000228975	0.00138127	-0.165771	0.868337	0.00125914	0.0018727	0.672366	0.501351
rs72998375	6	142939769	-0.000187115	0.00138478	-0.135123	0.892515	0.00105447	0.00187827	0.561404	0.574523
rs56135811	6	142939931	8.79e-05	0.00138354	0.0635054	0.949364	0.00141207	0.00187545	0.752923	0.451497
rs9376698	6	142940262	-0.000235632	0.00138035	-0.170705	0.864456	0.0010652	0.00187123	0.569252	0.569185
rs72998382	6	142940525	-0.000215689	0.00138311	-0.155944	0.876077	0.00112716	0.00187468	0.601256	0.54767
rs72998384	6	142940873	-0.000169198	0.00139117	-0.121623	0.903197	0.00134336	0.00188582	0.71235	0.476249
rs72998386	6	142941031	-0.000169202	0.00138299	-0.122345	0.902626	0.00142276	0.00187485	0.758864	0.447934
rs75750320	6	142941119	3.08e-05	0.00138388	0.0222444	0.982253	0.00153732	0.00187586	0.819529	0.412485
rs56017506	6	142941692	-0.000128665	0.00138219	-0.093088	0.925834	0.0012226	0.00187374	0.65249	0.514086
rs56043044	6	142941867	0.000273753	0.00135913	0.201418	0.840372	0.00111062	0.00184241	0.602807	0.546638
rs56049518	6	142942176	0.000195934	0.00138114	0.141864	0.887187	0.00140184	0.00187248	0.748656	0.454065
rs55787572	6	142942217	-6.38e-05	0.00142532	-0.0447348	0.964319	0.000781407	0.00193247	0.404356	0.685951
rs72998391	6	142942669	-0.000171422	0.00137931	-0.124282	0.901092	0.00123709	0.00187004	0.661531	0.508272
rs72998393	6	142943613	-6.31e-05	0.00138205	-0.0456308	0.963605	0.00163045	0.00187397	0.870053	0.384272
rs77266588	6	142944380	0.00104471	0.00100672	1.03774	0.299394	0.00125246	0.00136455	0.917857	0.358695
rs12191946	6	142946384	0.00124496	0.00111118	1.12039	0.262547	-0.000966247	0.001506	-0.641596	0.521136
rs2136519	6	142946808	-6.97e-05	0.00139668	-0.0498938	0.960207	0.00127349	0.0018936	0.672524	0.501251
rs2136518	6	142946986	0.000213884	0.00139591	0.153222	0.878223	0.00175311	0.00189218	0.926502	0.354186
rs2136517	6	142950569	0.000139688	0.00127152	0.109859	0.912521	0.00106008	0.00172378	0.614973	0.538573
rs7756064	6	142951546	0.00158058	0.00110151	1.43491	0.151312	-0.000343051	0.00149293	-0.229783	0.81826
rs9376700	6	142954209	0.000190285	0.00127026	0.1498	0.880922	0.000949732	0.00172288	0.551245	0.581466
rs79811194	6	142954284	-0.0019614	0.0013382	-1.4657	0.142731	0.00139807	0.00181344	0.770948	0.440738
rs12208860	6	142955250	0.00122492	0.00110486	1.10866	0.267576	-0.000781036	0.0014977	-0.521491	0.602025
rs6570519	6	142958516	0.0013614	0.00110592	1.23101	0.21832	-0.000478064	0.00149902	-0.318917	0.749789
rs55889677	6	142961081	0.000158251	0.00139347	0.113566	0.909582	0.00151205	0.00188921	0.800365	0.4235
rs1340632	6	142962694	0.000531428	0.00181354	0.293034	0.769496	-0.00234718	0.00245998	-0.954147	0.34001
rs11155256	6	142963633	0.00192024	0.00116566	1.64734	0.0994895	-0.00105627	0.00157997	-0.668538	0.503791
rs6908599	6	142965187	0.000175313	0.000445523	0.393498	0.693952	-0.000437478	0.000603925	-0.724391	0.468826
rs6929064	6	142965507	0.00123675	0.00110127	1.12303	0.261427	-0.000412572	0.00149262	-0.276408	0.782235
rs72982458	6	142966006	0.000104936	0.00139243	0.0753617	0.939927	0.00143214	0.00188759	0.758715	0.448024
rs12213474	6	142968249	0.00269865	0.00124539	2.1669	0.030243	-0.00150407	0.00168824	-0.890909	0.372979
rs62432084	6	142969352	-0.000258815	0.000842754	-0.307107	0.758762	0.000730441	0.00114244	0.639371	0.522582
rs6914176	6	142975001	0.000655493	0.000611174	1.07251	0.28349	0.000838659	0.000828787	1.01191	0.311581
rs117768097	6	142986080	0.000724844	0.00103794	0.698349	0.48496	-0.000676053	0.00140745	-0.48034	0.630986
rs78389182	6	142999869	0.00120579	0.00111628	1.08019	0.280061	0.00284954	0.00151367	1.88254	0.0597641
rs78423530	6	143001607	-0.000428063	0.00151906	-0.281794	0.778102	0.00242185	0.00205954	1.17592	0.239628
rs12191635	6	143001765	0.00109042	0.000605788	1.8	0.0718613	0.000277908	0.000821173	0.338429	0.73504
rs6900521	6	143005980	-0.0024865	0.00193778	-1.28316	0.199435	-0.000528799	0.0026295	-0.201102	0.840619
rs72984383	6	143007481	-0.000319061	0.00174424	-0.182923	0.854858	0.0019268	0.00236411	0.815017	0.415063
rs471313	6	143008615	-0.00231773	0.000961973	-2.40935	0.0159816	-0.00362544	0.00130426	-2.77969	0.00544143
rs571637	6	143016691	-0.0011519	0.00138432	-0.832107	0.405349	0.000432187	0.00187683	0.230275	0.817879
rs12200517	6	143020752	0.000427013	0.000586718	0.727799	0.466737	-0.000186754	0.0007952	-0.234852	0.814324
rs478884	6	143031228	-0.000138941	0.000712847	-0.194909	0.845464	0.00119663	0.000966704	1.23785	0.215773
rs6902684	6	143031271	0.000916197	0.000651751	1.40575	0.1598	0.000671748	0.000883322	0.760479	0.446969
rs62429474	6	143031464	0.000624339	0.00059994	1.04067	0.298029	0.000157274	0.000813552	0.193318	0.84671
rs599478	6	143031681	0.000187364	0.000429029	0.436717	0.662317	0.000415312	0.000581633	0.714045	0.4752
rs9390019	6	143033056	0.000891159	0.000517145	1.72323	0.0848481	-0.000375212	0.000701084	-0.535188	0.59252
rs562450	6	143033429	-0.00150934	0.000850948	-1.77372	0.076111	-0.00127264	0.00115372	-1.10308	0.269995
rs56050683	6	143035667	0.000204591	0.00103996	0.196729	0.84404	0.000824845	0.00141007	0.584968	0.55857
rs75779676	6	143041741	-0.000375961	0.000873072	-0.430618	0.666746	0.00239909	0.00118398	2.0263	0.0427345
rs117744418	6	143042753	-0.000233384	0.00176096	-0.132532	0.894564	0.00109285	0.00238679	0.457875	0.647043
rs12525094	6	143042815	-0.000707812	0.00071368	-0.991777	0.321307	-0.000109239	0.000967608	-0.112896	0.910113
rs76950130	6	143043853	2.58e-05	0.00172976	0.0148939	0.988117	0.00386783	0.00234546	1.64907	0.0991344
rs117779266	6	143043970	-0.000177183	0.00120101	-0.147529	0.882715	-0.000107413	0.00162818	-0.0659712	0.947401
rs647124	6	143044550	-0.000979372	0.000788871	-1.24149	0.214427	-0.00130748	0.00106949	-1.22253	0.221507
rs802625	6	143052398	-0.000474005	0.000470222	-1.00805	0.313434	-0.00183639	0.000637463	-2.88079	0.00396713
rs116867379	6	143057916	0.00199332	0.0015886	1.25477	0.209565	0.00259615	0.00215378	1.20539	0.228053
rs13212873	6	143059208	0.000767398	0.00211474	0.362881	0.716694	0.00307459	0.00286534	1.07303	0.28326
rs517096	6	143062584	0.000544878	0.000439323	1.24027	0.214877	0.00143545	0.000595676	2.40978	0.0159626
rs117698511	6	143065213	-2.84e-05	0.00128152	-0.0221484	0.98233	0.000554894	0.00173803	0.319266	0.749525
rs17071986	6	143066785	-0.00105191	0.00191607	-0.548993	0.583011	-0.00164552	0.00259832	-0.633301	0.526537
rs197485	6	143068178	-0.00139617	0.0012609	-1.10728	0.268174	-0.00177181	0.00170923	-1.03662	0.299915
rs197480	6	143070505	-0.00216624	0.000967276	-2.23952	0.0251227	-0.00345811	0.00131121	-2.63734	0.00835635
rs112306239	6	143077771	0.000980553	0.00162871	0.602044	0.547145	0.00191639	0.00220815	0.86787	0.385466
rs197467	6	143078228	-0.000513423	0.000481431	-1.06645	0.28622	-0.00172061	0.000652885	-2.6354	0.00840415
rs197462	6	143081847	0.000575166	0.000460379	1.24933	0.211544	0.00219681	0.00062411	3.51991	0.000431756
rs62430680	6	143083179	0.000151841	0.000542524	0.279878	0.779571	-0.000135733	0.000735502	-0.184545	0.853586
rs72988247	6	143088126	-0.000572969	0.000797339	-0.718602	0.472387	-0.00173972	0.00108066	-1.60987	0.107428
rs109836	6	143091263	-0.0011409	0.00125145	-0.911659	0.361949	0.00139554	0.00169645	0.822624	0.410723
rs34947356	6	143091769	0.000772822	0.000560293	1.37932	0.167798	0.00121433	0.000759666	1.5985	0.109933
rs139717578	6	143092151	0.00148454	0.00132175	1.12316	0.26137	0.00149744	0.00179184	0.835703	0.403323
rs34875559	6	143092754	0.0030072	0.00162864	1.84645	0.0648286	0.0011251	0.0022081	0.509536	0.610377
rs197505	6	143098876	0.000425688	0.000462847	0.919718	0.357721	0.00166381	0.000627411	2.65187	0.00800511
rs84578	6	143101562	0.00054372	0.000536139	1.01414	0.310517	0.000774058	0.000726733	1.06512	0.286823
rs197495	6	143107963	-0.000972134	0.00059578	-1.6317	0.102744	-0.00243359	0.000807795	-3.01263	0.00259017
rs197494	6	143109149	0.000863193	0.000440686	1.95875	0.0501431	0.00124026	0.000597418	2.07604	0.0378911
rs534064	6	143115851	-0.00171227	0.000823951	-2.07812	0.0376989	-0.00335878	0.00111715	-3.00656	0.00264246
rs12199502	6	143117026	-0.00117809	0.000570251	-2.06592	0.0388372	-0.00277611	0.000772866	-3.59197	0.000328238
rs529112	6	143117487	-0.000673132	0.00090616	-0.74284	0.457579	0.0022138	0.00122745	1.80357	0.0712991
rs55664491	6	143120108	0.00251134	0.000887965	2.8282	0.00468143	-0.000437873	0.00120383	-0.363733	0.716058
rs558857	6	143122866	0.00127389	0.000733838	1.73593	0.0825769	-0.00025094	0.00099484	-0.252241	0.800855
rs77801691	6	143128291	0.000115066	0.000955436	0.120433	0.90414	0.000535601	0.00129518	0.413533	0.679216
rs79388782	6	143136296	0.000873588	0.000587491	1.48698	0.137021	0.00165512	0.000796338	2.07842	0.0376716
rs117346551	6	143141692	0.00135195	0.00112541	1.20129	0.229638	0.000967132	0.00152605	0.633749	0.526245
rs12203402	6	143149185	-0.000160869	0.00118598	-0.135642	0.892104	-0.000954393	0.00160785	-0.593582	0.552792
rs12216122	6	143161092	0.00205105	0.000469069	4.3726	1.23e-05	0.00137	0.000635922	2.15435	0.0312133
rs78821333	6	143164041	-0.00131107	0.000749162	-1.75005	0.0801104	-0.000115076	0.00101587	-0.113278	0.909811
rs72990277	6	143167005	-0.00171667	0.00116715	-1.47082	0.141341	-0.000690097	0.00158255	-0.436067	0.662789
rs117789060	6	143172697	0.00112714	0.00126476	0.891192	0.372827	-0.00159615	0.00171488	-0.930765	0.351976
rs117926366	6	143176781	8.31e-05	0.00110243	0.0754078	0.93989	0.000837672	0.0014943	0.56058	0.575084
rs78035912	6	143178233	-0.00119017	0.00210065	-0.566569	0.571007	0.000575255	0.00284688	0.202065	0.839866
rs35921387	6	143179264	-0.00130682	0.00115497	-1.13148	0.257855	0.00063157	0.0015657	0.403379	0.686669
rs12214573	6	143184898	-0.000750241	0.000546261	-1.37341	0.169626	-0.00317181	0.000740457	-4.28358	1.84e-05
rs1005294	6	143188033	-0.00112589	0.000464362	-2.4246	0.0153258	0.000271013	0.000629573	0.430472	0.666853
rs6925325	6	143188247	-0.00109046	0.000465585	-2.34213	0.0191748	0.000261987	0.000631476	0.41488	0.67823
rs79032349	6	143194088	0.000818592	0.00116953	0.699932	0.48397	0.00143143	0.0015856	0.902768	0.36665
rs62432361	6	143197351	0.0013149	0.000790199	1.66401	0.0961113	0.000910261	0.00107116	0.849792	0.395442
rs11155266	6	143205435	5.84e-05	0.000596247	0.0979706	0.921956	0.00171199	0.000808095	2.11855	0.0341295
rs7772726	6	143209237	0.00096928	0.000447162	2.16763	0.0301879	0.00179528	0.00060654	2.95987	0.00307795
rs12196051	6	143213699	-0.000210131	0.000880919	-0.238537	0.811465	0.000122295	0.0011941	0.102416	0.918427
rs12205042	6	143214829	5.48e-05	0.000503548	0.108872	0.913304	-0.000202148	0.000682727	-0.29609	0.767162
rs4896603	6	143217593	0.00152213	0.00211476	0.719768	0.471669	-0.00309474	0.00286668	-1.07955	0.280342
rs77663019	6	143220829	8.33e-05	0.00173998	0.0478478	0.961838	0.00235513	0.00235831	0.998651	0.317965
rs80150762	6	143222368	-0.00110327	0.00166581	-0.6623	0.50778	0.00147433	0.00225937	0.652539	0.514054
rs77234968	6	143224345	0.000626272	0.00131937	0.474676	0.635018	0.0015563	0.00178927	0.869792	0.384415
rs6570533	6	143228163	-0.00010528	0.000429674	-0.245022	0.80644	0.000837358	0.000582328	1.43795	0.150449
rs117972975	6	143230608	0.000262563	0.00153439	0.171119	0.86413	0.00103403	0.00208067	0.496968	0.619212
rs62428761	6	143232380	4.53e-05	0.000631494	0.0717528	0.942799	-0.00289185	0.000856177	-3.37763	0.00073122
rs9376716	6	143234506	-4.64e-06	0.000732947	-0.00633106	0.994949	0.00131406	0.000993736	1.32235	0.186053
rs117700772	6	143235478	0.00100222	0.00207413	0.483199	0.628955	-0.000847297	0.00281311	-0.301196	0.763265
rs9376717	6	143250403	-0.00115721	0.00100702	-1.14915	0.250496	-0.00122158	0.00136507	-0.894881	0.370851
rs72997035	6	143252002	-0.000139874	0.000961032	-0.145546	0.88428	-5.24e-05	0.00130321	-0.0402146	0.967922
rs7756140	6	143252487	0.000225139	0.000450968	0.499235	0.617614	0.000158351	0.00061129	0.259044	0.795601
rs6940880	6	143260600	8.47e-05	0.000527055	0.160749	0.872292	-0.000729609	0.000714626	-1.02097	0.307271
rs1413627	6	143270247	-0.00154212	0.000744633	-2.07098	0.0383613	-0.00275337	0.00100935	-2.72786	0.00637496
rs75962856	6	143272285	0.000868803	0.00100077	0.868132	0.385323	3.33e-05	0.00135679	0.0245611	0.980405
rs6936523	6	143277615	0.000386968	0.000432577	0.894565	0.37102	0.000101854	0.000586455	0.173677	0.862119
rs75253830	6	143281740	-0.000420713	0.000808894	-0.520108	0.602988	-0.000160348	0.00109643	-0.146245	0.883728
rs117042495	6	143285023	-0.00044824	0.00117741	-0.3807	0.703426	-0.000606274	0.001596	-0.379872	0.704041
rs11155270	6	143286922	-0.000151304	0.000426363	-0.354872	0.722686	-5.12e-05	0.000577964	-0.0885419	0.929446
rs9496492	6	143292031	-0.000103226	0.000428178	-0.241082	0.809492	-0.000667144	0.000580406	-1.14944	0.250374
rs35126064	6	143295084	-0.000361864	0.000628329	-0.575915	0.564673	-5.55e-05	0.000852065	-0.0650892	0.948103
rs6939141	6	143297507	0.000165527	0.000592404	0.279417	0.779925	0.000880136	0.000803035	1.09601	0.273074
rs78806794	6	143305594	-0.000422417	0.00080803	-0.522774	0.601132	-0.00181503	0.00109533	-1.65707	0.0975065
rs6570542	6	143312083	0.000142079	0.000433752	0.327559	0.743245	0.000912769	0.000588023	1.55227	0.1206
rs9321883	6	143312232	0.000581125	0.000478662	1.21406	0.224725	0.00132419	0.00064889	2.0407	0.0412816
rs111558445	6	143322667	-0.000247839	0.00108813	-0.227766	0.819828	-0.000702464	0.00147527	-0.476161	0.63396
rs9496502	6	143332403	6.56e-05	0.000892247	0.073561	0.94136	-0.00114331	0.00121033	-0.944623	0.344852
rs2050003	6	143333813	-0.00116426	0.000734767	-1.58453	0.113075	0.000824774	0.000996169	0.827946	0.407702
rs9321886	6	143340590	0.000445107	0.0005885	0.756342	0.449445	0.00108527	0.000797638	1.3606	0.17364
rs199242	6	143341968	0.00067183	0.000503571	1.33413	0.182162	-3.33e-05	0.000682827	-0.0487981	0.96108
rs7738341	6	143343666	0.000587933	0.000935851	0.628234	0.529851	-0.0011216	0.00126918	-0.883723	0.376846
rs200148	6	143345696	-0.00033487	0.000434999	-0.769817	0.441409	-0.000660196	0.000589949	-1.11907	0.26311
rs200154	6	143361775	-0.000280333	0.000659501	-0.425069	0.670787	-0.000169023	0.000894045	-0.189054	0.85005
rs17072160	6	143361908	0.00232818	0.00168761	1.37958	0.167718	-0.00108661	0.00228736	-0.475049	0.634752
rs13208275	6	143375040	-0.00109334	0.000862731	-1.2673	0.205047	-0.000162822	0.00116963	-0.139208	0.889285
rs6902732	6	143375887	-0.000538523	0.000706691	-0.762036	0.446039	-0.00196033	0.00095812	-2.04602	0.0407557
rs117041948	6	143381469	-0.000399358	0.00120267	-0.33206	0.739844	0.000163929	0.00163061	0.100532	0.919922
rs9689661	6	143384304	-0.000146651	0.00125661	-0.116704	0.907095	-0.00249873	0.00170435	-1.46609	0.142626
rs200152	6	143392635	0.000621607	0.000556977	1.11604	0.264407	0.00109904	0.000755343	1.45502	0.145666
rs80161854	6	143392761	0.000590112	0.00130313	0.452842	0.650663	-0.00117866	0.00176636	-0.667285	0.50459
rs9403435	6	143395032	0.000248452	0.000964901	0.25749	0.796801	-0.00149963	0.00130846	-1.1461	0.251754
rs62429604	6	143400624	0.000552374	0.000720398	0.766763	0.443223	0.000566188	0.0009766	0.579754	0.562081
rs28846218	6	143403881	-0.0012001	0.0016635	-0.721429	0.470646	-0.00109103	0.00225483	-0.483862	0.628484
rs7760119	6	143411259	-0.00252289	0.00150628	-1.67491	0.0939524	-0.000587908	0.00204103	-0.288045	0.773313
rs7741073	6	143419907	-0.00104757	0.00108194	-0.968232	0.332929	-0.00104286	0.00146678	-0.710982	0.477096
rs118041868	6	143426755	-0.000642295	0.00186215	-0.344921	0.730154	-0.000253762	0.00252451	-0.10052	0.919932
rs117484986	6	143447597	0.00135837	0.00188506	0.720598	0.471158	-0.00223897	0.00255637	-0.875842	0.381117
rs77014062	6	143449340	0.000632508	0.00120056	0.526846	0.598301	0.00202844	0.00162808	1.24591	0.212797
rs113482493	6	143461992	-0.00364229	0.00178988	-2.03493	0.0418584	-0.00237532	0.00242576	-0.979206	0.327479
rs75739697	6	143463622	0.00126067	0.00201716	0.624973	0.531989	-0.000781801	0.00273507	-0.285843	0.774999
rs118004925	6	143471523	-0.000289252	0.00150641	-0.192013	0.847732	-0.000790469	0.00204288	-0.386939	0.698801
rs75416205	6	143474009	0.00017377	0.00164318	0.105752	0.915779	0.000795926	0.00222759	0.357304	0.720864
rs55836758	6	143477339	-0.000490053	0.00105028	-0.466593	0.640791	0.000750693	0.00142383	0.527235	0.598031
rs76915897	6	143477980	0.000249823	0.00151067	0.165373	0.868651	-0.00153832	0.00204857	-0.750923	0.4527
rs4895601	6	143481743	0.000124621	0.000426873	0.29194	0.770332	0.00063327	0.000578771	1.09416	0.273884
rs2154404	6	143487277	0.000392374	0.000514973	0.761932	0.446101	0.000368726	0.000698111	0.528176	0.597377
rs76194429	6	143489182	0.000747905	0.00180035	0.415422	0.677833	0.000962761	0.00244018	0.394545	0.693179
rs72990423	6	143510857	0.000949569	0.00123589	0.76833	0.442291	-0.00171893	0.00167585	-1.0257	0.305032
rs17445480	6	143514381	-0.000332096	0.000558409	-0.594719	0.552032	0.000473555	0.000756996	0.625571	0.531597
rs79484126	6	143518336	2.98e-05	0.000546884	0.0544744	0.956557	0.000502332	0.000741465	0.677486	0.498098
rs7754866	6	143528263	-0.000167651	0.000453525	-0.369662	0.711635	0.000125428	0.000614794	0.204016	0.838341
rs4896623	6	143539806	0.000296644	0.000433813	0.683805	0.494099	0.00113007	0.000588077	1.92164	0.0546517
rs7740762	6	143544740	0.000393786	0.000723663	0.544156	0.586334	0.000447966	0.000980845	0.456715	0.647876
rs12206292	6	143557508	-0.0017473	0.00119681	-1.45996	0.144302	0.000631536	0.0016223	0.389285	0.697066
rs113852683	6	143557754	0.000200489	0.00122791	0.163278	0.8703	0.000435276	0.00166434	0.261531	0.793683
rs74939094	6	143560996	-0.00202477	0.00107474	-1.88396	0.0595716	-0.00134899	0.00145718	-0.925752	0.354576
rs12665255	6	143564590	-0.000236045	0.00154328	-0.15295	0.878438	-0.000193576	0.00209145	-0.0925559	0.926256
rs78807090	6	143565199	-0.000293384	0.000775639	-0.378248	0.705246	-0.00195622	0.00105143	-1.86054	0.0628102
rs77192358	6	143567249	-7.54e-05	0.000960457	-0.0785293	0.937407	0.00133363	0.00130199	1.0243	0.305693
rs9484715	6	143567731	-0.000166552	0.000430541	-0.386843	0.698872	0.00049371	0.000583841	0.845625	0.397763
rs72990455	6	143568188	0.00229559	0.00170855	1.34359	0.179081	-0.000780378	0.00231605	-0.336943	0.73616
rs72990462	6	143579199	-0.00117915	0.00130166	-0.905884	0.364998	-0.00152264	0.0017642	-0.863078	0.388096
rs80108326	6	143580001	0.00202063	0.00157587	1.28223	0.199763	0.00164935	0.0021356	0.772312	0.43993
rs17072398	6	143581036	0.000290736	0.000688001	0.422581	0.672602	0.00103343	0.000932742	1.10795	0.267883
rs9496550	6	143589803	0.000498224	0.00190778	0.261154	0.793974	-0.00493674	0.00258673	-1.90849	0.0563289
rs9496552	6	143589920	0.00041327	0.000630696	0.655261	0.512301	0.000315253	0.000855579	0.368468	0.712525
rs12526051	6	143594567	0.00034445	0.000430131	0.800803	0.423247	0.000412019	0.000583154	0.706536	0.479855
rs9484719	6	143609638	-0.00209446	0.000908661	-2.305	0.0211675	-0.000519716	0.00123175	-0.421934	0.673074
rs55645989	6	143617470	0.000273035	0.0013475	0.202624	0.839429	-0.000987028	0.00182703	-0.540237	0.589034
rs9376740	6	143617983	0.000189776	0.000483405	0.392582	0.694629	0.00129701	0.000655201	1.97957	0.0477533
rs36089324	6	143644596	0.00040626	0.000607968	0.668225	0.50399	0.000924513	0.000824272	1.12161	0.262029
rs73576660	6	143644803	0.00119538	0.00197505	0.605237	0.545022	-0.00467621	0.0026778	-1.74629	0.0807622
rs76184032	6	143662887	-0.000134572	0.00158826	-0.0847293	0.932477	0.00061409	0.00215414	0.285074	0.775588
rs74840117	6	143666489	0.00216124	0.00169395	1.27586	0.202007	0.00189007	0.00229701	0.82284	0.4106
rs73000163	6	143690019	0.000107354	0.000982835	0.109229	0.913021	0.00149949	0.00133256	1.12527	0.260477
rs1345993	6	143691574	0.00030869	0.000440557	0.70068	0.483503	0.000368085	0.000597069	0.616486	0.537574
rs140873257	6	143701797	0.000203027	0.0015544	0.130615	0.89608	0.000453631	0.00210684	0.215314	0.829523
rs9496603	6	143702013	0.000342084	0.00147	0.23271	0.815987	0.000392708	0.00199283	0.19706	0.84378
rs223599	6	143703756	-0.000679901	0.000578716	-1.17484	0.240058	0.00084944	0.000784477	1.08281	0.278893
rs223612	6	143714240	0.000113493	0.000450962	0.251668	0.801298	-3.62e-06	0.000611263	-0.00592837	0.99527
rs79811201	6	143715468	0.00121206	0.00185418	0.653688	0.513314	0.00104268	0.00251381	0.414782	0.678302
rs73002073	6	143716837	-0.00137786	0.00155234	-0.887599	0.374757	-0.00104251	0.0021042	-0.495444	0.620287
rs2473452	6	143721486	-1.31e-05	0.000442485	-0.0296139	0.976375	-1.03e-05	0.000599771	-0.0171048	0.986353
rs59305149	6	143721573	-0.000763855	0.000648579	-1.17774	0.238903	0.000257914	0.000879327	0.293308	0.769287
rs223587	6	143721737	0.000168009	0.000446064	0.376648	0.706435	-1.71e-05	0.000604818	-0.0282379	0.977472
rs9390088	6	143722679	0.000181666	0.000986116	0.184224	0.853838	0.000901819	0.0013367	0.674659	0.499893
rs223591	6	143725397	0.000229905	0.000584403	0.393402	0.694023	0.000533872	0.000792356	0.673778	0.500453
rs742380	6	143725635	-9.33e-06	0.000487307	-0.0191381	0.984731	-0.000629222	0.000660598	-0.952503	0.340843
rs9484743	6	143725775	-0.000112939	0.000888952	-0.127047	0.898903	0.00122025	0.00120537	1.01234	0.311374
rs34384827	6	143726634	-0.00106872	0.000790946	-1.35118	0.176637	0.000587177	0.00107225	0.547614	0.583957
rs9390089	6	143727174	-0.000123574	0.000503041	-0.245653	0.805951	-0.00124448	0.000681914	-1.82498	0.0680052
rs926451	6	143727723	-0.000438985	0.000731283	-0.600295	0.54831	0.000497559	0.00099149	0.50183	0.615787
rs223614	6	143727962	-0.000714546	0.000748137	-0.955101	0.339528	-9.59e-05	0.00101434	-0.0945703	0.924656
rs77529239	6	143733856	0.000392994	0.00150303	0.261467	0.793732	-0.000314891	0.00203817	-0.154497	0.877218
rs79760202	6	143733871	0.000416013	0.00123751	0.33617	0.736743	0.000177809	0.00167754	0.105994	0.915587
rs144688930	6	143745045	0.000818668	0.00144337	0.56719	0.570585	-6.89e-06	0.0019561	-0.00352366	0.997189
rs3088203	6	143748722	0.000236101	0.000426497	0.553583	0.579865	-0.000738768	0.000578259	-1.27757	0.201401
rs7761741	6	143760271	0.000383122	0.000471279	0.81294	0.416253	0.00069999	0.00063886	1.09569	0.273217
rs72988635	6	143762746	0.000411751	0.000470979	0.874245	0.381986	0.00069911	0.000638483	1.09495	0.273538
rs2272924	6	143772311	-0.000207409	0.000522706	-0.396799	0.691516	-0.00212377	0.000708439	-2.99781	0.00271948
rs161070	6	143785485	-0.000382244	0.000660236	-0.57895	0.562623	0.000914361	0.000895023	1.02161	0.306968
rs78539857	6	143793879	0.000472277	0.0013973	0.337992	0.735369	0.000395511	0.00189452	0.208766	0.834631
rs72992615	6	143815303	0.00157997	0.000913255	1.73004	0.0836239	0.00105773	0.00123788	0.854473	0.392844
rs8161	6	143816859	-0.000636732	0.000449859	-1.41541	0.156951	-0.00147769	0.000609824	-2.42314	0.0153875
rs3762001	6	143823112	-3.11e-05	0.000516687	-0.0601666	0.952023	-0.00222274	0.00070041	-3.17348	0.00150637
rs3762002	6	143823157	-0.000183713	0.000515776	-0.356187	0.721701	-0.00234099	0.000699082	-3.34867	0.000812115
rs72992630	6	143823527	0.000397784	0.00198987	0.199904	0.841556	-0.000143694	0.00269665	-0.0532863	0.957504
rs11155297	6	143825104	-8.33e-05	0.000484154	-0.172076	0.863378	0.000826868	0.00065637	1.25976	0.207757
rs1038390	6	143827102	-1.85e-05	0.000523676	-0.0353569	0.971795	-0.00172306	0.000709942	-2.42704	0.0152232
rs117797193	6	143834441	-0.000997648	0.00148329	-0.672591	0.501208	0.0012645	0.00201167	0.628583	0.529623
rs573119	6	143834669	-0.00046016	0.000624618	-0.736706	0.461302	0.000503389	0.00084673	0.59451	0.552172
rs13197626	6	143837161	7.03e-05	0.000445237	0.157883	0.874549	0.000233622	0.00060355	0.38708	0.698697
rs9390098	6	143838433	0.000365177	0.000548687	0.665546	0.505702	0.00012586	0.000744059	0.169153	0.865676
rs7745861	6	143843362	-0.000769452	0.000707023	-1.0883	0.276464	-0.00102769	0.000958446	-1.07225	0.283611
rs1338531	6	143844825	0.000184507	0.000433377	0.425742	0.670296	0.000423016	0.000587601	0.719903	0.471585
rs76813789	6	143853352	-0.000702088	0.00158085	-0.44412	0.656956	-0.00100206	0.00214257	-0.467689	0.640007
rs9484759	6	143858683	0.000502335	0.000530941	0.946122	0.344087	0.0012336	0.000719723	1.71399	0.0865311
rs1466533	6	143860599	-0.000183806	0.000678449	-0.270921	0.786452	-0.000645828	0.000919621	-0.702276	0.482508
rs79237988	6	143865741	0.00159824	0.00167259	0.955547	0.339302	-0.000229639	0.00226739	-0.101279	0.919329
rs12209666	6	143868683	-0.00022505	0.00112129	-0.200707	0.840928	-0.00245024	0.00151952	-1.61251	0.106852
rs56324439	6	143870014	0.00114871	0.000873069	1.31572	0.18827	0.00259508	0.00118336	2.19298	0.0283096
rs118151082	6	143872763	0.000189446	0.0018112	0.104597	0.916696	0.000152711	0.00245669	0.0621612	0.950435
rs71564438	6	143876563	0.00209692	0.00160808	1.30399	0.192237	0.00248538	0.0021796	1.14029	0.254167
rs56211840	6	143882549	-0.000893001	0.00110338	-0.809332	0.418325	8.66e-06	0.00149558	0.00579066	0.99538
rs9376761	6	143887165	0.000457286	0.000448331	1.01997	0.307741	0.000431407	0.000607822	0.709758	0.477855
rs9403510	6	143892174	0.000511927	0.000474909	1.07795	0.281058	0.000911652	0.000644097	1.4154	0.156953
rs34068572	6	143898543	-0.000194955	0.000496807	-0.392415	0.694752	-1.62e-05	0.000673606	-0.0240077	0.980846
rs9496683	6	143898845	0.000434684	0.000450956	0.963917	0.335088	0.000286586	0.000611167	0.468916	0.63913
rs7751857	6	143899056	-0.000276523	0.000433711	-0.637574	0.523752	-0.000385183	0.000588293	-0.654747	0.512631
rs75794454	6	143902661	0.00105896	0.000926885	1.1425	0.253248	0.00153765	0.00125684	1.22342	0.22117
rs6924719	6	143905897	-0.000108347	0.000494958	-0.218902	0.826727	-1.48e-06	0.000670987	-0.00220287	0.998242
rs9390120	6	143909411	0.000480341	0.000490312	0.979664	0.327253	0.000917054	0.000664602	1.37985	0.167632
rs9496694	6	143913165	-3.97e-05	0.000431413	-0.0919995	0.926698	-0.00032595	0.00058473	-0.557437	0.577229
rs73003378	6	143921181	0.000365068	0.000746639	0.488948	0.624879	0.00072458	0.00101216	0.715878	0.474067
rs41285023	6	143929450	-0.00103373	0.0012936	-0.799112	0.424226	1.08e-05	0.00175355	0.00616723	0.995079
rs6570568	6	143939548	-0.000155394	0.000578528	-0.268602	0.788236	-7.41e-05	0.000784238	-0.0945402	0.92468
rs6570569	6	143939639	-0.000358132	0.000498704	-0.718126	0.47268	0.000401217	0.000676076	0.59345	0.55288
rs9390123	6	143943314	-3.11e-05	0.000438179	-0.0709859	0.943409	-0.000106031	0.000593923	-0.178527	0.858309
rs76301902	6	143947136	0.000298632	0.00102745	0.290654	0.771317	0.00189517	0.00139278	1.36071	0.173607
rs11155313	6	143961577	0.000738854	0.000461457	1.60113	0.109348	0.000220826	0.000625865	0.352833	0.724214
rs79475382	6	143981043	0.000461817	0.00212559	0.217266	0.828002	0.00064093	0.00288133	0.222442	0.82397
rs6901659	6	143985106	-0.00053336	0.000574537	-0.92833	0.353237	0.000283393	0.000778607	0.363974	0.715878
rs74914765	6	144005970	-0.00338062	0.00148899	-2.27041	0.0231837	-0.00133124	0.00201966	-0.65914	0.509807
rs117549064	6	144011362	0.00212866	0.0013648	1.55969	0.118834	0.00365226	0.00184997	1.97423	0.0483566
rs17519789	6	144011765	-0.00137823	0.00191737	-0.718813	0.472257	-0.00105155	0.00259927	-0.404555	0.685805
rs17072876	6	144012742	0.00146163	0.00122167	1.19642	0.231535	0.000159202	0.00165582	0.0961469	0.923404
rs6570573	6	144012842	0.000483507	0.000426878	1.13266	0.257359	0.000532117	0.000578727	0.919462	0.357855
rs2474152	6	144013059	0.000901533	0.000780322	1.15533	0.247955	0.000237449	0.00105813	0.224405	0.822442
rs12527275	6	144019077	0.000348659	0.000505216	0.690119	0.49012	0.000271886	0.000684953	0.396941	0.691411
rs12524004	6	144027987	0.00256029	0.00184311	1.38911	0.164799	-0.000898632	0.00249823	-0.359708	0.719066
rs12194883	6	144030149	-0.000266066	0.000549053	-0.484591	0.627967	-0.00071325	0.00074413	-0.958501	0.337811
rs73577991	6	144030748	-0.00128793	0.00140803	-0.914706	0.360347	-0.000961433	0.00190849	-0.503766	0.614426
rs2488100	6	144031193	-0.000398852	0.000431306	-0.924753	0.355095	-0.000743699	0.000584688	-1.27196	0.203389
rs7738738	6	144034269	-0.000761977	0.000638156	-1.19403	0.232467	-0.00121324	0.000865148	-1.40235	0.160812
rs74957359	6	144034840	-0.00253658	0.00130618	-1.94198	0.0521406	-0.00155792	0.00177109	-0.879635	0.379058
rs1015339	6	144034848	-0.00037788	0.000439316	-0.860155	0.389704	-0.000756067	0.000595807	-1.26898	0.204449
rs733399	6	144036993	0.000663152	0.000488781	1.35675	0.174863	0.0011992	0.000662601	1.80984	0.0703215
rs9484799	6	144038594	-0.00234479	0.00160784	-1.45835	0.144746	-0.000765111	0.00217986	-0.350991	0.725595
rs9403525	6	144041537	-0.000460701	0.000428679	-1.0747	0.282511	-0.000403833	0.00058116	-0.694874	0.487135
rs9373401	6	144047881	-0.000313548	0.00044784	-0.700134	0.483844	0.000101661	0.000607293	0.1674	0.867055
rs77748084	6	144048299	-0.00120739	0.000886282	-1.36231	0.173103	-0.00254696	0.00120182	-2.11925	0.0340702
rs7738300	6	144056863	0.000206666	0.000490933	0.420966	0.67378	0.000487183	0.000665376	0.732192	0.464052
rs62427409	6	144057385	0.000462311	0.000603904	0.765537	0.443953	0.00120884	0.000818587	1.47674	0.139748
rs17593258	6	144064310	0.00103323	0.000982833	1.05128	0.293133	-8.25e-05	0.00133225	-0.0619081	0.950636
rs9403528	6	144065262	-0.000792507	0.00042721	-1.85507	0.0635866	-0.000456517	0.000579088	-0.788337	0.4305
rs35138931	6	144065508	0.000390114	0.00112608	0.346434	0.729017	-0.00028097	0.00152656	-0.184054	0.853971
rs12207527	6	144072118	-0.000457282	0.000437428	-1.04539	0.295845	4.38e-05	0.000593112	0.073814	0.941158
rs2474153	6	144072670	-0.00268713	0.00169146	-1.58865	0.112141	-0.00243158	0.00229395	-1.06	0.289147
rs6931865	6	144079854	0.000620421	0.000449938	1.3789	0.167926	0.000110927	0.000609946	0.181863	0.85569
rs2073214	6	144081609	0.000189914	0.00060339	0.314746	0.752955	0.000741595	0.000818196	0.906378	0.364737
rs6907533	6	144083053	-0.00142799	0.000745966	-1.91428	0.0555852	-0.00132512	0.00101125	-1.31039	0.190067
rs722755	6	144083385	-0.000415017	0.000836854	-0.495926	0.619947	0.000418134	0.00113437	0.368603	0.712424
rs76990366	6	144090172	-0.00101717	0.0011566	-0.879454	0.379156	-0.00152193	0.00156815	-0.970526	0.331785
rs117244229	6	144091132	0.00106098	0.00157377	0.674165	0.500207	0.0045744	0.00213426	2.14332	0.0320879
rs62427426	6	144096896	0.000291036	0.000814694	0.357233	0.720917	-0.000458109	0.0011049	-0.414618	0.678422
rs3762005	6	144098290	-0.000490236	0.00131915	-0.37163	0.710169	-0.0010876	0.0017882	-0.608211	0.543048
rs6570581	6	144100865	0.000398644	0.000459249	0.868034	0.385376	-0.000328156	0.000622604	-0.527071	0.598145
rs28546310	6	144101387	-0.000632773	0.000462883	-1.36703	0.171618	0.000113868	0.000627575	0.181441	0.856022
rs76200315	6	144104039	-0.000371334	0.0006388	-0.581299	0.561039	0.000686411	0.000865973	0.792647	0.427984
rs116538965	6	144112350	-0.000520183	0.00157264	-0.330771	0.740818	-0.000436832	0.00213264	-0.204831	0.837704
rs117998671	6	144117122	0.000291832	0.00175392	0.166389	0.867851	-0.000110582	0.00237834	-0.0464953	0.962916
rs9386048	6	144125035	-0.000434321	0.00045389	-0.956884	0.338626	-0.000331801	0.000615808	-0.538806	0.590021
rs742958	6	144126211	0.000639429	0.000442342	1.44555	0.148304	0.000597478	0.000599716	0.996268	0.319121
rs75901750	6	144133213	-0.00129422	0.000635964	-2.03505	0.0418462	-0.000471662	0.000862216	-0.547034	0.584356
rs9399464	6	144133744	-0.000402861	0.000444345	-0.90664	0.364598	-0.000630193	0.00060242	-1.0461	0.295514
rs6920228	6	144133948	-0.000405038	0.0004427	-0.914927	0.36023	-0.000631597	0.000600136	-1.05242	0.292606
rs9376793	6	144136099	-0.000498058	0.000469513	-1.0608	0.288783	-0.000292911	0.000636654	-0.460078	0.645461
rs2328519	6	144142629	0.00463481	0.00212124	2.18496	0.0288927	0.00381946	0.00287533	1.32836	0.184061
rs1082	6	144145797	-0.000266748	0.00049905	-0.534513	0.592987	-0.000178877	0.000676574	-0.264386	0.791483
rs76279233	6	144146512	0.00113352	0.00124441	0.910891	0.362354	0.00178763	0.00168683	1.05976	0.289255
rs3734226	6	144150831	-0.000987181	0.000575127	-1.71646	0.0860794	-0.000745063	0.000779935	-0.955289	0.339432
rs116910255	6	144154978	0.00120369	0.000952402	1.26385	0.206285	0.000992524	0.0012909	0.768864	0.441975
rs12527533	6	144179827	0.000240032	0.00121579	0.19743	0.843491	0.000571135	0.00164769	0.346627	0.728872
rs56298740	6	144179993	0.00187387	0.0015896	1.17883	0.238468	0.000826183	0.00215497	0.383385	0.701435
rs6918444	6	144185414	-0.000725047	0.00044211	-1.63997	0.101013	-0.000126991	0.000599204	-0.211932	0.83216
rs115327758	6	144187313	0.000820818	0.00111871	0.733716	0.463122	-0.000504124	0.00151697	-0.332323	0.739646
rs2328508	6	144188805	-0.00056931	0.000487582	-1.16762	0.242962	-0.000776013	0.000661294	-1.17348	0.240605
rs17614885	6	144205695	-0.00153923	0.000992103	-1.55149	0.120786	-0.000298141	0.00134481	-0.221697	0.82455
rs12203482	6	144207531	-0.000687398	0.000565126	-1.21636	0.223848	-0.000885839	0.000766206	-1.15614	0.247626
rs761541	6	144216973	-0.000255823	0.000954894	-0.267907	0.788771	-0.000104404	0.00129468	-0.0806405	0.935728
rs78618361	6	144227228	0.00112158	0.000874214	1.28295	0.199509	0.000559783	0.00118526	0.472285	0.636724
rs73000553	6	144240484	5.99e-05	0.00070058	0.085436	0.931915	-0.00121082	0.000949723	-1.27491	0.202341
rs74353552	6	144243285	-0.000749032	0.000772779	-0.969271	0.332411	-0.000758155	0.00104733	-0.723891	0.469133
rs9321950	6	144257270	0.000872775	0.000432351	2.01867	0.0435219	0.000871735	0.000585989	1.48763	0.13685
rs10484817	6	144257639	0.000514347	0.00109893	0.468045	0.639753	-9.73e-05	0.00148984	-0.0653056	0.947931
rs73004494	6	144265966	-0.000307841	0.00110597	-0.278346	0.780747	-0.00324765	0.00149922	-2.16623	0.0302945
rs80179798	6	144267126	-0.000733939	0.00115962	-0.632914	0.526791	-0.0041936	0.001572	-2.66768	0.007638
rs28627035	6	144267183	9.99e-06	0.00042833	0.0233281	0.981389	-0.000345906	0.000580608	-0.595765	0.551332
rs6930726	6	144268094	-0.000661851	0.000429801	-1.5399	0.123586	0.000109846	0.000582738	0.188501	0.850484
rs2076683	6	144268954	0.000807008	0.000429762	1.8778	0.0604096	0.000525521	0.00058261	0.902012	0.367051
rs2064495	6	144270001	-0.000464238	0.000531335	-0.87372	0.382272	-0.00165642	0.000720347	-2.29948	0.0214784
rs17073244	6	144270816	0.000565368	0.00091533	0.617665	0.536796	-0.000322658	0.0012408	-0.260041	0.794832
rs7770529	6	144272474	0.00025859	0.000433331	0.596749	0.550675	-0.000754695	0.000587505	-1.28458	0.198941
rs12528876	6	144274210	-0.000910014	0.00056447	-1.61216	0.106929	0.00059974	0.000765307	0.783659	0.433241
rs118063972	6	144277758	-0.000153992	0.00206003	-0.0747525	0.940412	0.00138666	0.00279263	0.496544	0.619511
rs2247408	6	144278262	-0.000789208	0.00046414	-1.70037	0.0890629	-0.000819561	0.000629056	-1.30284	0.19263
rs7770000	6	144281385	0.000391383	0.000554292	0.706095	0.480129	0.00166658	0.000751358	2.21809	0.0265493
rs66982618	6	144286687	0.000525662	0.00114306	0.459873	0.645608	0.000997864	0.00154951	0.643989	0.519583
rs79310056	6	144288923	-0.000623389	0.0010881	-0.572916	0.566702	-0.000188408	0.00147487	-0.127745	0.898351
rs2092894	6	144289690	0.000417556	0.000427368	0.97704	0.32855	-0.000373097	0.000579305	-0.644043	0.519548
rs13218225	6	144291150	-0.000363454	0.000619786	-0.586418	0.557595	0.000345793	0.000840333	0.411495	0.68071
rs78198773	6	144292493	-0.000510456	0.00102003	-0.500433	0.61677	-0.000242995	0.00138328	-0.175665	0.860557
rs4379308	6	144301219	-0.00159365	0.00119071	-1.33841	0.180763	0.000175033	0.00161446	0.108415	0.913666
rs62427125	6	144323292	-0.00379091	0.00145705	-2.60178	0.00927456	-0.00199081	0.00197413	-1.00845	0.313238
rs111510657	6	144324214	0.00221706	0.00154968	1.43066	0.15253	0.00340678	0.00210068	1.62175	0.104858
rs73006277	6	144328671	-0.00053033	0.00102532	-0.517234	0.604993	-0.00136377	0.00139003	-0.981109	0.32654
rs148450783	6	144328705	-0.000476036	0.00172788	-0.275503	0.78293	-0.00330243	0.00234254	-1.40976	0.158611
rs6937128	6	144334264	0.000571819	0.000491874	1.16253	0.24502	0.00093239	0.000666812	1.39828	0.16203
rs117149885	6	144334593	-0.00410502	0.00161229	-2.54607	0.0108948	0.00132864	0.00218501	0.608067	0.543143
rs118173240	6	144344129	0.00134594	0.00120143	1.12028	0.262595	-0.000318525	0.00162891	-0.195545	0.844966
rs11155340	6	144344161	-0.000250924	0.000446451	-0.562042	0.574088	-0.000153994	0.000605278	-0.254419	0.799172
rs34047741	6	144368546	-0.000314492	0.000527625	-0.596052	0.551141	-0.00109815	0.000715101	-1.53566	0.124623
rs80133446	6	144372182	-0.000679726	0.00101343	-0.670716	0.502402	0.000284035	0.00137374	0.20676	0.836197
rs117059750	6	144376152	0.00218515	0.000780329	2.80029	0.00510602	0.00322747	0.00105804	3.05042	0.00228542
rs78430069	6	144376805	0.0020467	0.000801668	2.55305	0.0106789	0.00351807	0.0010875	3.23502	0.00121649
rs80351280	6	144378113	-0.00190339	0.00207802	-0.915965	0.359686	0.00122868	0.00281623	0.436284	0.662631
rs2223498	6	144384404	-0.000378122	0.000611338	-0.618516	0.536236	-0.000288307	0.000828727	-0.347891	0.727922
rs56282161	6	144398956	-0.00248984	0.000777478	-3.20245	0.00136276	-0.000274905	0.00105524	-0.260515	0.794467
rs12527693	6	144408770	-0.0018687	0.0010534	-1.77397	0.0760683	-0.000465557	0.00142843	-0.325922	0.744484
rs17073338	6	144409135	-0.000199262	0.000761429	-0.261695	0.793556	-0.00200389	0.00103282	-1.94022	0.052354
rs73008259	6	144411338	0.0012526	0.00102008	1.22795	0.219467	0.00187899	0.00138306	1.35857	0.174283
rs34372511	6	144411565	-5.81e-05	0.000666111	-0.0872574	0.930467	-2.44e-05	0.000903614	-0.0269777	0.978478
rs117888354	6	144411812	-0.00401674	0.00156345	-2.56915	0.0101953	0.00128545	0.00211978	0.606406	0.544245
rs9321960	6	144415443	0.000548443	0.000426431	1.28612	0.198401	-0.000104067	0.000578095	-0.180017	0.857139
rs12199296	6	144417730	-0.000178461	0.000513444	-0.347576	0.728159	-0.00114675	0.000695979	-1.64768	0.0994198
rs75813400	6	144422766	-3.75e-05	0.000801803	-0.0467329	0.962726	-0.000874619	0.00108694	-0.804661	0.421016
rs75384240	6	144429119	9.73e-05	0.00164986	0.058994	0.952957	-0.00136752	0.00223639	-0.611484	0.54088
rs9403548	6	144434871	-4.6e-05	0.000548204	-0.0839466	0.933099	0.000864298	0.000743208	1.16293	0.24486
rs7760281	6	144446518	-0.000795411	0.000435359	-1.82702	0.0676977	-0.000212214	0.00059016	-0.359587	0.719157
rs73778514	6	144447038	0.00103897	0.00167076	0.621853	0.534039	-0.000753088	0.0022647	-0.332533	0.739487
rs17073406	6	144447391	-9.19e-05	0.00152927	-0.0601191	0.952061	-0.00125126	0.00207347	-0.603461	0.546202
rs12197737	6	144447427	-0.000191389	0.000482968	-0.396277	0.691901	0.000176668	0.000654687	0.269852	0.787275
rs7769877	6	144455052	-0.00163016	0.000511772	-3.18532	0.00144608	-0.00134535	0.000694024	-1.93848	0.052565
rs77287330	6	144460720	-0.000954652	0.00104295	-0.915338	0.360015	0.000322719	0.00141382	0.22826	0.819445
rs9321963	6	144464404	0.00195101	0.00114593	1.70255	0.0886531	0.00120132	0.0015533	0.773397	0.439288
rs75938044	6	144464500	0.000254017	0.00150224	0.169092	0.865725	-0.000600183	0.00203647	-0.294718	0.76821
rs12174731	6	144466861	0.00060291	0.000476087	1.26639	0.205376	-0.000399147	0.000645465	-0.618386	0.536321
rs55955703	6	144467434	0.00198117	0.00135901	1.45781	0.144895	0.00138531	0.00184289	0.751707	0.452228
rs71564466	6	144472540	0.00192815	0.00181299	1.06352	0.287548	-0.00219188	0.00245729	-0.891993	0.372397
rs55902201	6	144475485	-0.00212548	0.000960003	-2.21404	0.0268268	-0.00209388	0.00130182	-1.60842	0.107743
rs55769495	6	144481945	0.00118716	0.00116283	1.02092	0.307295	0.000914201	0.00157646	0.579907	0.561978
rs75557815	6	144481985	0.00060397	0.00110334	0.547402	0.584103	-0.000864867	0.00149574	-0.578218	0.563117
rs80298718	6	144486284	-0.000108809	0.000991074	-0.109789	0.912576	0.00124121	0.00134336	0.923955	0.35551
rs17073467	6	144493180	0.00107485	0.00102294	1.05075	0.293374	-0.000336757	0.00138687	-0.242818	0.808146
rs7764750	6	144493496	-0.000934208	0.000432431	-2.16036	0.0307454	-0.000305044	0.000586297	-0.520289	0.602863
rs76356441	6	144499653	-0.00118515	0.00104244	-1.1369	0.255581	0.00190892	0.00141313	1.35085	0.176744
rs72992181	6	144499815	-0.00264413	0.00114531	-2.30866	0.0209634	-0.001663	0.00155273	-1.07101	0.284164
rs3734228	6	144508698	0.00297855	0.00104368	2.85388	0.00431914	0.0018842	0.00141477	1.33181	0.182924
rs79283142	6	144512298	-0.00163989	0.00153596	-1.06766	0.285675	-0.00394578	0.00208191	-1.89527	0.0580577
rs9496896	6	144517191	-0.0012952	0.00195302	-0.663176	0.507218	0.00120861	0.00264935	0.45619	0.648254
rs117317838	6	144521966	0.000532292	0.00118625	0.448716	0.653637	-0.000188624	0.00160823	-0.117287	0.906632
rs12664476	6	144523661	-0.000560201	0.000441842	-1.26788	0.204843	-0.000716985	0.000598915	-1.19714	0.231253
rs75964568	6	144529712	5.99e-05	0.00108659	0.0551723	0.956001	0.00112175	0.00147265	0.761721	0.446227
rs12211395	6	144529804	0.000513697	0.00109058	0.471031	0.637619	0.000939922	0.00147825	0.635836	0.524884
rs62428915	6	144533305	-0.00187749	0.000821554	-2.28529	0.0222965	-0.00160284	0.00111373	-1.43917	0.150105
rs79297859	6	144538888	-0.000731345	0.00134292	-0.544593	0.586034	0.00159015	0.00182024	0.873593	0.382341
rs79737408	6	144545415	-0.00135668	0.00139934	-0.969511	0.332291	0.00182849	0.00189693	0.963919	0.335087
rs17702579	6	144554054	0.000214377	0.000592353	0.361908	0.717421	-0.000555419	0.000803336	-0.691391	0.489321
rs9376814	6	144556920	-0.000195771	0.000433254	-0.451861	0.65137	-0.000560545	0.000587307	-0.954434	0.339865
rs75185089	6	144562530	0.000174448	0.00133402	0.130768	0.895959	0.000119735	0.00180844	0.066209	0.947211
rs56746355	6	144566035	-0.00138076	0.00143814	-0.960104	0.337004	0.00120061	0.00194971	0.615789	0.538034
rs117676122	6	144577426	-0.00476615	0.0018528	-2.5724	0.0101	-0.00601253	0.00251119	-2.3943	0.0166529
rs72997859	6	144579329	-0.00187829	0.000826152	-2.27354	0.0229945	-0.000898548	0.00112034	-0.802035	0.422534
rs74903000	6	144583206	0.00323114	0.0017902	1.8049	0.071091	0.00083871	0.00242672	0.345614	0.729633
rs72997862	6	144585977	9.54e-05	0.00111617	0.0854446	0.931908	0.00215495	0.0015133	1.42401	0.154446
rs2502627	6	144588926	-4.19e-05	0.000438669	-0.0955835	0.923851	-0.000492778	0.000594685	-0.828636	0.407311
rs118117221	6	144598943	0.00264375	0.00117836	2.24358	0.0248599	0.00352494	0.00159738	2.2067	0.0273359
rs77689069	6	144603621	-0.000788423	0.00127508	-0.618332	0.536357	-0.00214564	0.0017286	-1.24126	0.214512
rs587691	6	144607880	0.000715447	0.000436559	1.63883	0.10125	0.000868639	0.000591726	1.46797	0.142112
rs73778598	6	144612231	0.00139806	0.000875865	1.5962	0.110445	0.00197903	0.00118738	1.66672	0.0955709
rs2473140	6	144620688	-2.89e-05	0.000744552	-0.0388034	0.969047	0.000347364	0.00100937	0.34414	0.730741
rs73008888	6	144625124	-0.000382814	0.000771091	-0.496458	0.619572	-0.000172821	0.00104518	-0.16535	0.868669
rs73008897	6	144632344	0.000910005	0.000983965	0.924834	0.355053	0.00107229	0.00133393	0.803859	0.421479
rs73010803	6	144636711	-0.0033804	0.0013526	-2.49919	0.0124485	-0.0043278	0.0018332	-2.3608	0.0182363
rs2982239	6	144641358	-0.000133739	0.000682119	-0.196064	0.84456	0.000417406	0.000924593	0.451448	0.651667
rs113259122	6	144656275	0.00114361	0.00186936	0.611766	0.540693	0.00419093	0.00253335	1.65431	0.0980659
rs2473156	6	144660881	0.00118575	0.000434596	2.72839	0.00636483	-1.37e-05	0.000589152	-0.0232382	0.98146
rs2223427	6	144668135	-0.000286081	0.000841625	-0.339915	0.733921	0.000456659	0.00114118	0.400165	0.689035
rs74464845	6	144671163	0.00071166	0.00159535	0.446084	0.655537	0.00358338	0.00216348	1.65631	0.0976607
rs1746	6	144671259	0.000323165	0.000440384	0.733825	0.463056	-8.74e-06	0.000597151	-0.0146346	0.988324
rs6904291	6	144685731	-0.000307774	0.000842688	-0.365228	0.714941	0.000395816	0.00114232	0.346502	0.728966
rs7765923	6	144686774	0.000617436	0.00047077	1.31155	0.189675	-0.00030264	0.000638571	-0.473933	0.635548
rs34274491	6	144705970	0.000795635	0.00140462	0.566442	0.571094	0.00408273	0.00190427	2.14398	0.0320349
rs74732338	6	144706359	-0.00131931	0.00155272	-0.849679	0.395504	-0.00172132	0.00210605	-0.817324	0.413744
rs9496950	6	144707203	0.000640614	0.000820269	0.78098	0.434815	0.00054596	0.00111208	0.490937	0.623471
rs6570626	6	144712746	0.000385038	0.000453774	0.848523	0.396147	-0.000800047	0.000615101	-1.30068	0.193371
rs117683516	6	144716626	-0.00112202	0.000937458	-1.19688	0.231355	-0.000950831	0.0012713	-0.747922	0.454508
rs12213843	6	144728332	-4.83e-05	0.00171224	-0.0282336	0.977476	-0.000117203	0.00232195	-0.0504762	0.959743
rs78345234	6	144731033	-0.00235279	0.00157512	-1.49372	0.13525	-0.00100666	0.00213604	-0.471274	0.637445
rs28631226	6	144731333	0.00199262	0.00166692	1.19539	0.231938	-0.00207822	0.00225942	-0.9198	0.357678
rs9321974	6	144740319	-0.000432083	0.000426701	-1.01261	0.311247	8.84e-05	0.000578429	0.152751	0.878595
rs114750149	6	144743015	0.00150039	0.00182992	0.81992	0.412262	0.00713248	0.0024806	2.87531	0.0040366
rs7356801	6	144747242	0.000443	0.000623115	0.710943	0.47712	4.08e-06	0.000844543	0.00482724	0.996148
rs6570628	6	144749359	0.000498788	0.000907861	0.54941	0.582724	0.000522515	0.00123109	0.424433	0.671251
rs11755733	6	144751070	0.000595138	0.000636542	0.934955	0.349812	0.000453355	0.000863309	0.525137	0.599489
rs4895642	6	144758799	0.0002974	0.000497591	0.597679	0.550055	0.000497558	0.000674506	0.737662	0.46072
rs4615408	6	144767491	0.000312239	0.000805249	0.387755	0.698198	-0.00010897	0.00109155	-0.0998306	0.920479
rs79916231	6	144770620	0.00103594	0.000911116	1.137	0.255541	-0.000384576	0.00123525	-0.311335	0.755546
rs72999705	6	144771494	-0.000718727	0.000994692	-0.722562	0.469949	0.000400601	0.00134837	0.2971	0.76639
rs9373414	6	144771730	-0.000245211	0.000493365	-0.497016	0.619178	-8.38e-05	0.000668939	-0.125321	0.90027
rs4895643	6	144771845	-5.58e-05	0.000461811	-0.120871	0.903793	0.000689251	0.000626062	1.10093	0.270928
rs59594076	6	144778972	-0.00187167	0.000930392	-2.0117	0.0442521	-0.00133682	0.00126149	-1.05972	0.289274
rs117694943	6	144779056	0.00262529	0.00195026	1.34612	0.178264	0.00282332	0.00264414	1.06776	0.285628
rs4473877	6	144780581	0.00136286	0.00152045	0.896353	0.370065	0.000219604	0.0020611	0.106547	0.915148
rs75314951	6	144782903	8.43e-05	0.00207431	0.0406278	0.967593	-0.00138639	0.00281262	-0.492917	0.622072
rs117353749	6	144784334	-0.00194136	0.00133946	-1.44936	0.147238	0.00125839	0.00181564	0.693081	0.488259
rs6570633	6	144787247	-0.000788572	0.000816583	-0.965697	0.334196	-0.000597791	0.001107	-0.540009	0.589191
rs117607160	6	144788759	-6.71e-05	0.00142226	-0.0471992	0.962354	-0.00110953	0.00192829	-0.575395	0.565025
rs79917304	6	144792380	0.000798213	0.00183864	0.434133	0.664192	-0.000963317	0.00249309	-0.386395	0.699204
rs72999714	6	144796083	-0.000114406	0.000980754	-0.116651	0.907137	0.00157773	0.00132956	1.18666	0.235364
rs117818775	6	144798077	0.000446201	0.00191883	0.232539	0.81612	0.00249648	0.00260092	0.959845	0.337134
rs4584002	6	144803855	0.000409786	0.000492033	0.832842	0.404935	-3.59e-06	0.000667262	-0.00538081	0.995707
rs4401687	6	144831355	0.000112478	0.000539418	0.208518	0.834825	0.00205718	0.000731256	2.81321	0.00490521
rs117935235	6	144831624	-9.28e-05	0.00189982	-0.048865	0.961027	0.00161209	0.00257635	0.625726	0.531495
rs12204734	6	144852201	0.000978107	0.000547657	1.78599	0.0741026	0.000225133	0.000742384	0.303257	0.761694
rs35676466	6	144854342	-0.00117934	0.00174573	-0.675559	0.499321	-0.00140621	0.0023653	-0.594515	0.552168
rs144822430	6	144860448	-0.00486314	0.00206069	-2.35995	0.0182781	-0.000228984	0.00279283	-0.0819899	0.934655
rs10457763	6	144864501	0.00163211	0.000714768	2.28341	0.0224068	-0.000357435	0.000969209	-0.368791	0.712284
rs1534443	6	144869785	0.000860403	0.000507578	1.69511	0.0900547	0.00050152	0.000688109	0.728838	0.466101
rs1534442	6	144870040	0.000884085	0.000507799	1.74101	0.0816821	0.00052632	0.00068853	0.764411	0.444623
rs117814646	6	144878694	-0.000188716	0.00141487	-0.13338	0.893893	0.00129059	0.00191801	0.672879	0.501025
rs9373415	6	144880548	0.000279979	0.00108854	0.257206	0.79702	0.00137603	0.00147539	0.932655	0.350999
rs67398846	6	144886153	-0.000390406	0.000864709	-0.451488	0.651638	-0.00222237	0.00117213	-1.89602	0.0579589
rs17793570	6	144892127	0.000915004	0.000544195	1.68139	0.0926884	0.000398611	0.00073772	0.540329	0.588971
rs79700809	6	144909719	5.08e-06	0.00161937	0.00313929	0.997495	0.00473363	0.00219426	2.15728	0.0309845
rs75551402	6	144924136	0.000889886	0.00198487	0.448336	0.653911	-0.00012845	0.00269095	-0.0477342	0.961928
rs1918748	6	144924542	0.000482658	0.000595901	0.809963	0.417962	0.00183098	0.000808257	2.26534	0.0234924
rs9497022	6	144941564	0.000755518	0.0013744	0.549709	0.582519	0.00167961	0.0018636	0.90127	0.367445
rs17191733	6	144947117	0.000981597	0.00146057	0.672065	0.501543	0.000390616	0.00198017	0.197264	0.843621
rs12210995	6	144948728	0.00174929	0.000921469	1.89837	0.0576483	-0.000408277	0.00124896	-0.326894	0.743749
rs76796350	6	144956015	-0.000216344	0.000899675	-0.240469	0.809967	0.00224497	0.00121982	1.84041	0.0657086
rs17074004	6	144960428	0.000822361	0.000696271	1.18109	0.237567	0.00102458	0.000944172	1.08517	0.277849
rs6929795	6	144965205	0.000732293	0.000428576	1.70867	0.0875137	0.00149754	0.000581254	2.5764	0.00998412
rs4896735	6	144982326	0.000813749	0.000428193	1.90043	0.0573781	0.00152281	0.000580426	2.62362	0.00870062
rs73599510	6	144988092	-0.000782041	0.000979092	-0.798742	0.424441	0.0019503	0.0013275	1.46915	0.141793
rs12663692	6	144988922	-7.86e-05	0.000636861	-0.123483	0.901725	0.00120568	0.000863614	1.39608	0.16269
rs13213354	6	145007969	0.000467776	0.000474069	0.986726	0.323778	-0.000155899	0.000642594	-0.242609	0.808309
rs79375726	6	145026310	0.000238701	0.00076211	0.313211	0.754121	-0.00037401	0.00103337	-0.361933	0.717402
rs9403589	6	145030313	6.01e-05	0.000718776	0.0835674	0.9334	-0.00146702	0.000974713	-1.50508	0.132304
rs75033019	6	145031809	-0.000887399	0.00165622	-0.535798	0.592098	-0.00168701	0.00224528	-0.751359	0.452437
rs13204138	6	145033615	0.00170303	0.000861346	1.97717	0.0480233	0.00206481	0.00116722	1.769	0.0768956
rs6936636	6	145047082	0.000610312	0.00129162	0.472516	0.636559	0.00445733	0.00175083	2.54584	0.0109021
rs4896739	6	145055982	0.00161794	0.000702796	2.30215	0.0213274	0.000116762	0.000952895	0.122534	0.902476
rs117879001	6	145087664	-0.000139784	0.00116581	-0.119902	0.904561	0.000480694	0.00158028	0.304183	0.760989
rs13195905	6	145092040	-4.93e-05	0.000712606	-0.0691927	0.944836	-0.000452347	0.000965404	-0.468557	0.639387
rs17074175	6	145102847	-0.000189558	0.000538212	-0.3522	0.724688	0.000311461	0.000729603	0.426892	0.669459
rs6904626	6	145110280	0.00113725	0.00207038	0.549294	0.582804	0.00120724	0.00280694	0.430092	0.667129
rs4243475	6	145114935	0.0003878	0.000437504	0.886392	0.375407	-0.000108354	0.000593264	-0.182641	0.85508
rs73007420	6	145115454	-0.000365792	0.00112419	-0.325383	0.744892	0.00243782	0.00152406	1.59956	0.109698
rs150190212	6	145122362	-6.38e-05	0.000634231	-0.100648	0.91983	-8.94e-05	0.00085981	-0.103966	0.917196
rs9403611	6	145125698	-0.000265769	0.000561931	-0.472956	0.636245	0.000720303	0.000761686	0.945669	0.344318
rs78222408	6	145126724	3.51e-05	0.000946284	0.0370424	0.970451	-0.00149253	0.00128303	-1.16329	0.244712
rs117410039	6	145141088	0.00122443	0.00160387	0.763421	0.445213	-0.00159513	0.00217432	-0.733624	0.463179
rs2297848	6	145149710	-0.000491838	0.000906406	-0.542624	0.587389	-0.00054589	0.00122906	-0.444154	0.656931
rs73007423	6	145153215	-0.000115761	0.000848173	-0.136482	0.89144	-0.00160089	0.00115054	-1.39142	0.164099
rs6932567	6	145159186	0.00240974	0.00207217	1.16291	0.244869	0.00262662	0.00281036	0.934622	0.349984
rs79934408	6	145159386	9.47e-05	0.00199355	0.0475247	0.962095	-0.00222268	0.00270266	-0.822402	0.410849
rs6903007	6	145169607	-0.00109034	0.000724582	-1.50479	0.132379	0.000545941	0.000982583	0.555618	0.578472
rs11546879	6	145172505	2.85e-05	0.000709145	0.0401895	0.967942	0.000497708	0.000961368	0.517708	0.604662
rs7744950	6	145191775	0.000284557	0.000440956	0.645318	0.518722	-0.000540788	0.000597845	-0.904562	0.365698
rs73612673	6	145201640	-0.000917163	0.00154469	-0.593753	0.552678	0.00201604	0.00209357	0.962966	0.335565
rs73007466	6	145208047	0.00106646	0.00121225	0.879738	0.379002	0.00169467	0.00164366	1.03103	0.302526
rs115743441	6	145208740	-0.00246863	0.00194379	-1.27001	0.204083	-0.000397021	0.00263535	-0.150652	0.88025
rs117809866	6	145209937	-0.000365355	0.00137391	-0.265924	0.790298	0.00131405	0.00186304	0.705324	0.480609
rs6935436	6	145212496	-0.00028425	0.000498727	-0.569951	0.568711	0.000268265	0.000676205	0.396721	0.691573
rs74493285	6	145214250	0.000990941	0.001145	0.865448	0.386794	-0.000597859	0.00155209	-0.385196	0.700093
rs9986446	6	145214952	0.00109417	0.000704532	1.55304	0.120415	0.000179587	0.000955273	0.187996	0.85088
rs9386089	6	145218368	-0.00120497	0.000615684	-1.95712	0.0503342	0.000368294	0.000834521	0.441324	0.658979
rs118004929	6	145219260	0.000537356	0.00198448	0.270779	0.786561	-0.000949713	0.00268955	-0.353113	0.724004
rs76580977	6	145231739	0.000461019	0.00137769	0.33463	0.737904	-0.000959095	0.00186735	-0.513613	0.607523
rs4896764	6	145232606	0.00140092	0.000767254	1.82588	0.0678686	-0.000284008	0.00104013	-0.27305	0.784815
rs74599197	6	145254254	-0.000593257	0.00136704	-0.433972	0.664309	-0.00155035	0.00185305	-0.836645	0.402793
rs111618821	6	145258743	0.000504952	0.00079578	0.634538	0.525731	-0.000784439	0.00107847	-0.727366	0.467002
rs13202360	6	145266277	-0.00039766	0.000728815	-0.545625	0.585324	0.000158996	0.000988093	0.160912	0.872163
rs79386678	6	145268248	0.00714526	0.00211872	3.37245	0.000745114	0.0048855	0.0028738	1.70002	0.0891291
rs9386093	6	145274168	0.000975923	0.000524812	1.85957	0.062948	0.000731298	0.000711598	1.02768	0.304099
rs62440279	6	145276038	-0.000891348	0.000932511	-0.955858	0.339145	-0.00185766	0.00126517	-1.46831	0.142021
rs9322008	6	145280405	-0.000265667	0.000679886	-0.390753	0.69598	0.00081232	0.000921619	0.881406	0.378099
rs71547173	6	145283564	0.00238561	0.00124332	1.91874	0.0550182	0.00205009	0.0016854	1.21638	0.223841
rs76190009	6	145285859	-0.00135562	0.00145184	-0.933726	0.350446	0.00338682	0.00196837	1.72062	0.0853209
rs9497158	6	145288572	-0.000211285	0.00162834	-0.129755	0.89676	0.00314951	0.00220799	1.42641	0.15375
rs11757490	6	145290866	-0.00167908	0.00149355	-1.12422	0.260922	-0.000787226	0.00202532	-0.388691	0.697505
rs116970577	6	145305900	0.000936096	0.00182837	0.511983	0.608664	0.000113662	0.00247842	0.0458607	0.963421
rs117897967	6	145307178	0.000198442	0.00122448	0.162063	0.871257	-0.00415404	0.00166026	-2.50204	0.0123484
rs111479228	6	145309435	0.00114391	0.00117189	0.976126	0.329003	-0.00107804	0.00159019	-0.677934	0.497814
rs117725416	6	145318496	0.000882002	0.00130087	0.678008	0.497767	0.00157977	0.0017638	0.895664	0.370433
rs9399527	6	145319640	-0.000170599	0.000618469	-0.275841	0.78267	0.000158264	0.000838589	0.188727	0.850307
rs4895663	6	145319707	0.00129482	0.00142517	0.908538	0.363595	-0.00138155	0.00193286	-0.714771	0.474751
rs2153140	6	145337401	0.000892683	0.000440178	2.02801	0.0425605	0.000301327	0.000596624	0.505053	0.613522
rs62437682	6	145354556	0.000925062	0.000630011	1.46833	0.142016	-0.000596392	0.000854212	-0.698177	0.485067
rs117729611	6	145355061	-0.00123672	0.00154664	-0.799615	0.423934	0.00236094	0.00209754	1.12557	0.260347
rs9497178	6	145360645	-0.00138152	0.00164003	-0.842371	0.399581	0.00111151	0.00222315	0.499973	0.617094
rs73779524	6	145363504	-0.000499576	0.00101579	-0.491808	0.622855	0.00246927	0.00137713	1.79305	0.0729654
rs75204191	6	145372593	0.000746571	0.000891546	0.83739	0.402374	-0.00122147	0.00120854	-1.0107	0.312162
rs4896774	6	145374694	0.000919875	0.000480965	1.91256	0.0558054	-0.000113372	0.000652408	-0.173775	0.862042
rs117742138	6	145376091	0.00270505	0.00195658	1.38253	0.166809	-0.00616791	0.0026521	-2.32567	0.0200369
rs77012197	6	145386211	-0.0016722	0.00107504	-1.55547	0.119836	0.00133898	0.00145724	0.918842	0.358179
rs6913807	6	145389949	0.000935749	0.000643494	1.45417	0.1459	0.000542417	0.00087252	0.621667	0.534161
rs116888003	6	145393228	-0.00206726	0.00158608	-1.30338	0.192448	0.00214658	0.00215149	0.997718	0.318417
rs9386100	6	145396498	-0.000732431	0.00100968	-0.725406	0.468203	0.00266485	0.00136876	1.9469	0.0515473
rs10223662	6	145400304	-0.000738286	0.000865126	-0.853385	0.393446	-9.2e-05	0.00117291	-0.078464	0.937459
rs6920213	6	145405137	0.00180943	0.000800329	2.26085	0.0237691	0.00159489	0.00108502	1.46991	0.141586
rs666199	6	145407995	0.000898242	0.000430466	2.08667	0.0369185	6.68e-05	0.000583544	0.114482	0.908856
rs35830859	6	145409013	0.00349436	0.00124829	2.79932	0.00512136	0.00288928	0.00169301	1.7066	0.0878983
rs79891184	6	145413033	-0.00274589	0.00154463	-1.7777	0.0754547	-0.00187792	0.00209207	-0.897636	0.36938
rs561083	6	145414555	0.000760192	0.00042862	1.77358	0.0761336	1.55e-05	0.000581076	0.0267123	0.978689
rs77794243	6	145416819	-0.00197264	0.00154752	-1.27471	0.202412	-0.00383724	0.00209751	-1.82942	0.0673374
rs10484703	6	145417160	0.000239529	0.00107332	0.223167	0.823405	-0.00272111	0.00145589	-1.86904	0.0616186
rs627131	6	145418404	-0.000661906	0.000428296	-1.54544	0.122241	0.000350024	0.000580576	0.602891	0.546582
rs113649133	6	145418687	0.00087992	0.000949673	0.926551	0.35416	-0.000508398	0.00128764	-0.39483	0.692968
rs9399532	6	145421371	-0.000563065	0.000967042	-0.582255	0.560395	-8.93e-05	0.00131061	-0.0681674	0.945652
rs117454876	6	145422960	0.000413067	0.00130552	0.3164	0.751699	-0.00165862	0.00176999	-0.937079	0.348719
rs76566749	6	145423991	-0.000111333	0.00143665	-0.0774946	0.93823	0.0010325	0.00194788	0.530062	0.596069
rs648664	6	145433197	0.000748329	0.000428358	1.74697	0.0806436	3.79e-05	0.000580914	0.065231	0.94799
rs72993512	6	145457069	-0.0011098	0.00162718	-0.682037	0.495216	-0.000206925	0.00220616	-0.093794	0.925273
rs544611	6	145457335	0.00116161	0.000483139	2.40431	0.0162038	-0.000943524	0.000654786	-1.44096	0.149596
rs9390281	6	145466547	-0.000203032	0.000659853	-0.307693	0.758316	0.00152442	0.000894523	1.70417	0.0883502
rs78558451	6	145470993	0.00133866	0.00100414	1.33314	0.182486	0.00455971	0.00136124	3.34969	0.000809133
rs77866713	6	145477627	0.000375312	0.000890663	0.421385	0.673474	-0.00141799	0.00120746	-1.17435	0.240255
rs4896780	6	145517407	-0.00063477	0.000544969	-1.16478	0.244108	0.000688192	0.000738252	0.932192	0.351238
rs540749	6	145518128	-4.22e-05	0.000736675	-0.0572464	0.954349	0.000526132	0.000998362	0.526995	0.598197
rs62437750	6	145518570	8.52e-05	0.000799076	0.106682	0.915041	0.000973849	0.00108339	0.898888	0.368713
rs78210160	6	145519859	-0.000683388	0.00121419	-0.562836	0.573547	-7.98e-05	0.00164666	-0.0484782	0.961335
rs552195	6	145522187	7.35e-05	0.000457698	0.160534	0.87246	0.000177355	0.000620409	0.285868	0.774979
rs77045729	6	145524071	0.000422869	0.000861379	0.49092	0.623483	-0.00236052	0.0011678	-2.02133	0.0432464
rs77076478	6	145544693	-0.0011146	0.000712623	-1.56408	0.1178	0.000213312	0.000966065	0.220805	0.825244
rs17074870	6	145545891	-0.00179992	0.00162966	-1.10447	0.269388	-0.00215799	0.00220865	-0.977063	0.328539
rs2328649	6	145548772	-0.00103358	0.000490334	-2.10791	0.0350397	-9.25e-05	0.000664858	-0.139146	0.889335
rs10080573	6	145556863	-0.00103026	0.000460211	-2.23867	0.025178	-0.000891948	0.000623891	-1.42965	0.152817
rs117124343	6	145558617	0.00164251	0.00138049	1.1898	0.234126	0.00326871	0.00187111	1.74694	0.0806495
rs12201124	6	145565235	-3.66e-05	0.00109544	-0.0334296	0.973332	-0.00125115	0.00148496	-0.842543	0.399485
rs13210377	6	145568730	0.000550113	0.00049138	1.11953	0.262917	-0.000470992	0.00066603	-0.707164	0.479465
rs76403722	6	145572036	-0.000837894	0.000711643	-1.17741	0.239033	0.000217986	0.000964619	0.225982	0.821216
rs518402	6	145580736	0.000710312	0.000473784	1.49923	0.133814	0.00130234	0.00064229	2.02765	0.0425972
rs77564430	6	145589264	-0.00120697	0.00124467	-0.969708	0.332193	-0.00350846	0.00168737	-2.07924	0.0375962
rs17373628	6	145591148	-0.00171632	0.00115567	-1.48513	0.137511	-0.00198935	0.00156656	-1.26988	0.204128
rs113325176	6	145591291	-3.57e-06	0.00105298	-0.00339101	0.997294	-0.00130735	0.00142746	-0.915857	0.359743
rs538719	6	145595964	0.000827454	0.000499196	1.65757	0.0974045	-0.0013181	0.000676813	-1.9475	0.0514753
rs497046	6	145598806	-0.000794061	0.000634645	-1.25119	0.210867	0.000199028	0.00086019	0.231376	0.817023
rs502817	6	145599379	-0.000830853	0.000633903	-1.31069	0.189962	0.000241004	0.000859369	0.280443	0.779138
rs505776	6	145608465	-0.000689372	0.000634589	-1.08633	0.277335	0.000263483	0.000860235	0.306292	0.759383
rs488204	6	145618389	-0.000587938	0.000687323	-0.855402	0.392329	-0.000305289	0.000931684	-0.327675	0.743158
rs117540998	6	145633756	0.00325888	0.00181345	1.79707	0.0723261	-0.00253797	0.00245931	-1.03199	0.30208
rs80184181	6	145635660	-0.00260941	0.00162542	-1.60538	0.108412	-0.000261709	0.00220296	-0.118799	0.905435
rs116952316	6	145641304	-0.000966395	0.00200297	-0.482482	0.629464	0.00327701	0.00271709	1.20608	0.227789
rs1321530	6	145645215	-0.00105251	0.00144414	-0.728813	0.466117	-0.00120844	0.00195764	-0.617292	0.537043
rs581129	6	145648326	-0.000111055	0.000508196	-0.218528	0.827018	-0.000137226	0.000689188	-0.199113	0.842174
rs10872572	6	145651995	-0.000544099	0.000708011	-0.76849	0.442197	-4.11e-05	0.00096022	-0.0428348	0.965833
rs2328653	6	145656781	0.00043025	0.000430605	0.999177	0.31771	-0.000301839	0.000583583	-0.517217	0.605005
rs73008782	6	145689914	0.000930117	0.000673381	1.38126	0.167199	0.0019775	0.000912947	2.16607	0.0303068
rs12664698	6	145709371	0.000302794	0.000454311	0.666492	0.505097	0.000587447	0.000615939	0.953742	0.340215
rs1856268	6	145713367	0.000353785	0.000432149	0.818663	0.412979	6.8e-05	0.000585813	0.116048	0.907615
rs79406547	6	145718770	1.59e-06	0.0014752	0.00107973	0.999139	-0.000217412	0.00199949	-0.108734	0.913414
rs1856261	6	145721400	3.85e-06	0.0012259	0.00313717	0.997497	-0.000734413	0.00166434	-0.441265	0.659022
rs10484701	6	145727053	0.000223937	0.000718295	0.311763	0.755221	-0.00147123	0.00097379	-1.51083	0.130833
rs117840703	6	145737555	0.002167	0.00168472	1.28627	0.198351	0.00230287	0.00228362	1.00843	0.313249
rs78365048	6	145738310	-0.000356109	0.00127838	-0.278563	0.780581	0.00148559	0.00173353	0.856972	0.391461
rs80091589	6	145749871	-0.00121001	0.00181315	-0.667349	0.50455	-0.00151878	0.00245747	-0.618025	0.536559
rs1118771	6	145765254	0.000177463	0.000536656	0.330683	0.740884	0.000238602	0.000727494	0.327978	0.742928
rs6900205	6	145768137	-0.000236213	0.000474855	-0.497443	0.618877	5.82e-05	0.000643906	0.090423	0.927951
rs75052448	6	145770386	-0.00113053	0.00119472	-0.946271	0.344011	-0.00345578	0.0016196	-2.13372	0.0328666
rs4896808	6	145772010	-0.000322728	0.00095621	-0.337508	0.735735	-0.00135548	0.00129621	-1.04573	0.295689
rs12197582	6	145804384	0.000558151	0.000719874	0.775346	0.438136	0.000224711	0.000975816	0.23028	0.817874
rs1605806	6	145807851	-0.00180202	0.00108992	-1.65335	0.098261	0.00144393	0.0014781	0.976885	0.328627
rs451349	6	145820894	0.000505332	0.000428714	1.17872	0.238512	0.00170416	0.000581206	2.9321	0.00336701
rs117653130	6	145821012	0.000186665	0.00191279	0.0975879	0.92226	-0.0014718	0.00259306	-0.567591	0.570313
rs79813447	6	145835053	-0.00307739	0.00154116	-1.9968	0.0458474	-0.00176303	0.0020893	-0.843839	0.39876
rs409121	6	145839793	0.000473608	0.00042894	1.10414	0.269535	0.00170584	0.000581585	2.93308	0.00335639
rs62438167	6	145841696	-0.000483174	0.000974092	-0.496024	0.619877	0.000457391	0.00132062	0.346346	0.729083
rs17724783	6	145855698	-0.00236098	0.000980971	-2.40678	0.0160944	0.00176402	0.00132966	1.32668	0.184617
rs77632841	6	145858678	-0.00210531	0.00214074	-0.983453	0.325385	-0.00138901	0.00290408	-0.478297	0.632439
rs11751523	6	145866114	-0.00165939	0.00180782	-0.917898	0.358673	-0.000192725	0.00244993	-0.0786653	0.937299
rs448258	6	145869145	0.000759281	0.000440981	1.7218	0.0851067	0.00110766	0.00059776	1.85303	0.0638796
rs78208731	6	145882827	0.000757449	0.00103182	0.73409	0.462894	-8.62e-05	0.00139914	-0.0616261	0.950861
rs11155431	6	145885018	-0.000845155	0.00132106	-0.639755	0.522332	-0.000732785	0.00179074	-0.409207	0.682388
rs79630810	6	145910101	0.00101138	0.000990857	1.02071	0.307391	0.000531981	0.00134315	0.396068	0.692055
rs56085237	6	145925567	1.52e-05	0.000860864	0.017711	0.985869	-0.00356821	0.00116705	-3.05746	0.00223241
rs41285847	6	145947548	-0.00204272	0.00168134	-1.21493	0.224392	0.00208075	0.00227939	0.912854	0.36132
rs76610341	6	145949492	-0.000390874	0.00168607	-0.231826	0.816673	0.00312495	0.0022859	1.36705	0.171611
rs9373467	6	145955605	0.00083138	0.00045843	1.81354	0.0697498	0.00138451	0.000621543	2.22754	0.025912
rs12205454	6	145955843	0.000262556	0.000737207	0.35615	0.721729	0.000406048	0.000999289	0.406337	0.684495
rs117914084	6	145959750	-0.00234147	0.00164236	-1.42567	0.153964	-0.00545993	0.00222623	-2.45254	0.0141857
rs74754122	6	145961790	0.00294414	0.00139861	2.10504	0.0352884	0.00186485	0.00189651	0.983304	0.325458
rs857880	6	145971115	0.000597476	0.000432535	1.38134	0.167177	0.0011756	0.000586437	2.00466	0.0450006
rs117610178	6	145972719	0.00103812	0.00140457	0.739103	0.459845	-0.00241086	0.00190433	-1.26598	0.20552
rs116950009	6	145984149	-0.00255774	0.00171469	-1.49166	0.135789	-0.0026321	0.00232496	-1.13211	0.25759
rs13215574	6	146006127	0.00166157	0.0012423	1.33749	0.181064	0.00483502	0.00168452	2.87027	0.00410152
rs116954615	6	146022033	0.00100858	0.00144683	0.697096	0.485743	-0.00126188	0.00196135	-0.643372	0.519983
rs62433831	6	146025012	-0.000399612	0.00122293	-0.326766	0.743845	0.000408732	0.00165803	0.246517	0.805282
rs75018213	6	146052178	0.00315989	0.00140436	2.25005	0.0244463	0.00179492	0.00190412	0.942652	0.34586
rs1415745	6	146064889	-0.000246359	0.00052267	-0.471347	0.637394	-0.000829877	0.000708387	-1.1715	0.241398
rs7753770	6	146066161	0.000794456	0.00043433	1.82915	0.0673777	0.00121594	0.000589038	2.06428	0.038992
rs73010204	6	146068574	-0.00141207	0.000959252	-1.47205	0.141007	-0.00246566	0.00130089	-1.89537	0.0580448
rs117945383	6	146113761	0.000547993	0.00100372	0.545963	0.585092	-0.00064183	0.00136098	-0.471593	0.637218
rs17821556	6	146115573	0.0025451	0.00126565	2.01091	0.0443362	-5.95e-05	0.001717	-0.0346382	0.972368
rs35477513	6	146125535	0.00104808	0.00176059	0.595298	0.551645	-0.00408195	0.00238774	-1.70954	0.0873511
rs3811102	6	146125793	0.000851991	0.00043733	1.94816	0.0513962	0.00132232	0.000592773	2.23073	0.0256994
rs9373475	6	146126419	0.000824836	0.000433384	1.90325	0.0570095	0.00123657	0.000587496	2.10481	0.0353089
rs148771547	6	146126580	0.000284737	0.00187061	0.152216	0.879016	-0.00210022	0.0025364	-0.828031	0.407654
rs6914746	6	146127029	-0.00266539	0.00169768	-1.57002	0.116412	-0.00203542	0.00230168	-0.884318	0.376525
rs13209782	6	146142384	0.00205581	0.00156266	1.31559	0.188313	0.00430721	0.00211882	2.03283	0.0420708
rs118046355	6	146143497	-0.000205885	0.00116938	-0.176063	0.860245	0.00106725	0.00158527	0.673227	0.500803
rs75097007	6	146153632	-0.000376079	0.00090444	-0.415814	0.677546	-0.0029894	0.00122617	-2.43799	0.0147697
rs56211674	6	146156637	-0.00041117	0.00123532	-0.332846	0.739251	0.000462175	0.00167477	0.275964	0.782576
rs80045498	6	146160242	-0.000502188	0.000887384	-0.56592	0.571449	-9.94e-05	0.00120267	-0.0826547	0.934126
rs79067161	6	146170226	0.00280605	0.00162399	1.72787	0.0840122	0.000330216	0.00220232	0.14994	0.880812
rs2065969	6	146179951	0.000201566	0.0011016	0.182976	0.854817	-0.0024452	0.00149317	-1.63759	0.101509
rs77376872	6	146210029	-0.00335054	0.00126042	-2.65827	0.00785482	-0.000181374	0.00170852	-0.106158	0.915457
rs7341315	6	146214924	-0.00222855	0.00172072	-1.29512	0.19528	-0.0022264	0.00233285	-0.954368	0.339898
rs2247666	6	146220409	0.0009699	0.000433589	2.23691	0.0252928	0.00120762	0.000587985	2.05383	0.0399934
rs76202073	6	146243071	-0.000872153	0.00122984	-0.709163	0.478224	0.00310254	0.00166718	1.86095	0.0627527
rs12525249	6	146258738	-0.000614576	0.000975876	-0.629769	0.528846	0.000412885	0.00132304	0.312072	0.754986
rs72999990	6	146263707	-0.0015958	0.00116599	-1.36862	0.17112	-0.00286655	0.00158048	-1.81372	0.0697217
rs12189548	6	146275056	0.000306188	0.000691788	0.442604	0.658052	0.000163618	0.000937743	0.17448	0.861488
rs117633665	6	146280969	0.001092	0.00138972	0.78577	0.432003	-0.00259015	0.00188444	-1.37449	0.16929
rs118027409	6	146286696	0.000788491	0.0016565	0.476	0.634075	0.000140539	0.00224591	0.0625754	0.950105
rs62434285	6	146327153	-0.000856664	0.00124678	-0.687103	0.492018	0.000230499	0.00169052	0.136348	0.891546
rs2777483	6	146329235	0.00081748	0.000432031	1.89218	0.0584681	0.00111476	0.000585896	1.90265	0.0570868
rs3811105	6	146349751	0.000736801	0.000644564	1.1431	0.252998	-0.000128541	0.000873723	-0.147119	0.883038
rs56276982	6	146356746	-0.000113828	0.000564882	-0.201508	0.840302	-0.00193238	0.000765781	-2.52341	0.0116228
rs7766463	6	146364453	0.000754603	0.000431895	1.74719	0.0806053	0.00111641	0.000585512	1.90673	0.0565561
rs72996941	6	146377669	-0.000987902	0.00156369	-0.631776	0.527534	-0.00190205	0.00212005	-0.897172	0.369628
rs117499282	6	146394449	3.01e-05	0.00206746	0.0145701	0.988375	0.00107117	0.00280168	0.38233	0.702217
rs79660861	6	146411623	0.00100095	0.00142761	0.701135	0.483219	0.000177125	0.00193543	0.0915172	0.927082
rs78367469	6	146416246	-0.000943837	0.00100571	-0.938477	0.348	-0.00218496	0.00136301	-1.60303	0.108929
rs111878023	6	146416329	0.000390974	0.00126492	0.309091	0.757253	-0.000473588	0.00171448	-0.276228	0.782373
rs17824144	6	146428071	0.00044214	0.000743754	0.594471	0.552198	-0.00334981	0.00100831	-3.32221	0.000893193
rs76042117	6	146448749	-0.000284012	0.00101392	-0.280111	0.779392	0.002286	0.00137434	1.66335	0.0962439
rs74678069	6	146463499	-0.000577495	0.000905286	-0.637915	0.52353	-0.00235755	0.00122705	-1.92131	0.054693
rs117709439	6	146468407	-0.00194037	0.0013986	-1.38736	0.165332	0.000802869	0.00189563	0.423537	0.671904
rs117154598	6	146472733	0.00169493	0.00170081	0.996544	0.318987	-0.00235738	0.00230613	-1.02222	0.306677
rs4551188	6	146488167	-0.00236217	0.000725969	-3.25381	0.0011388	-1.47e-05	0.000984152	-0.0148883	0.988121
rs12209313	6	146492731	0.00111695	0.00138104	0.808775	0.418645	-0.0018029	0.001873	-0.962577	0.335761
rs13218303	6	146503040	0.000616454	0.000645418	0.955123	0.339516	-0.000417218	0.000874902	-0.476874	0.633452
rs62434322	6	146511900	-0.000518272	0.000613682	-0.844529	0.398374	-0.000905734	0.000832388	-1.08811	0.276545
rs117718003	6	146513046	-0.000819828	0.00167771	-0.488658	0.625084	-0.00372974	0.00227445	-1.63984	0.101039
rs2179508	6	146514455	-0.00134979	0.0015948	-0.846368	0.397348	0.00152778	0.00216085	0.707024	0.479552
rs4895690	6	146515870	-0.00277955	0.000918722	-3.02545	0.00248282	-0.00209511	0.0012456	-1.68201	0.0925676
rs12194562	6	146520360	-0.000549808	0.00133682	-0.411281	0.680867	-0.000560487	0.00181151	-0.309403	0.757015
rs34253858	6	146533489	0.00197358	0.00155704	1.26752	0.204971	0.00340638	0.00211148	1.61326	0.106688
rs118139761	6	146540517	0.000857402	0.00167321	0.51243	0.608351	9.95e-05	0.00226894	0.0438576	0.965018
rs10457057	6	146542320	0.000818165	0.00049419	1.65557	0.0978105	0.00116834	0.000670148	1.74341	0.0812637
rs4895694	6	146546037	-0.00125225	0.000924101	-1.3551	0.175386	0.00141032	0.00125289	1.12565	0.260315
rs78264162	6	146550465	0.00216271	0.00139288	1.5527	0.120497	-0.000169148	0.00189032	-0.0894812	0.9287
rs55715455	6	146573162	-0.000847456	0.00161554	-0.524564	0.599887	-0.00260257	0.00218999	-1.18839	0.234679
rs62434324	6	146577194	-0.00137882	0.0012002	-1.14882	0.25063	0.000172728	0.0016272	0.10615	0.915463
rs77569638	6	146581001	-0.000178849	0.000860412	-0.207864	0.835335	0.000703533	0.00116659	0.60307	0.546462
rs73009056	6	146583120	0.000227523	0.000933273	0.24379	0.807394	-0.00343834	0.0012648	-2.71847	0.00655874
rs117202633	6	146595751	0.00181958	0.00105617	1.72281	0.0849242	-0.000100519	0.00143205	-0.0701922	0.944041
rs1016600	6	146603935	-0.00146902	0.000932225	-1.57582	0.115067	0.0011867	0.00126431	0.93862	0.347926
rs114266250	6	146607023	-0.00288904	0.00181724	-1.5898	0.111881	-0.000755764	0.00246379	-0.306749	0.759035
rs4895695	6	146619348	-0.000708622	0.0015968	-0.443777	0.657204	-0.00236603	0.00216462	-1.09305	0.274375
rs4896867	6	146622625	0.000210905	0.0010311	0.204544	0.837928	-6.89e-06	0.00139856	-0.00492811	0.996068
rs76173020	6	146649257	-0.000287797	0.00117599	-0.244729	0.806667	0.000349479	0.00159456	0.219169	0.826518
rs362857	6	146659644	0.000472567	0.0012004	0.393674	0.693822	-0.00134146	0.00162719	-0.824406	0.409709
rs34536120	6	146660144	-0.00160127	0.0017393	-0.92064	0.357239	-0.00375692	0.00235807	-1.59322	0.111113
rs362865	6	146662834	-0.000363706	0.000575593	-0.631881	0.527465	-0.00080863	0.000780293	-1.03632	0.300056
rs75472926	6	146665310	0.00146047	0.00188028	0.77673	0.437318	0.00108266	0.00254901	0.424737	0.671029
rs362836	6	146666758	0.000260394	0.00049004	0.531372	0.595161	-0.000514607	0.000664423	-0.774517	0.438626
rs117033933	6	146675784	-0.00209322	0.00128997	-1.62269	0.104657	-0.00183681	0.00174867	-1.0504	0.293534
rs725186	6	146676408	-0.00126847	0.000501321	-2.53024	0.0113988	0.000738422	0.000679625	1.08652	0.277252
rs362885	6	146676552	0.000958209	0.00104152	0.920013	0.357567	0.0022308	0.00141188	1.58002	0.114103
rs362887	6	146678220	-5.18e-05	0.00119971	-0.0432162	0.965529	0.000891256	0.00162694	0.547811	0.583822
rs362842	6	146680449	-0.00117943	0.000835729	-1.41125	0.158171	-0.00112048	0.00113287	-0.989064	0.322632
rs362902	6	146681157	-0.00267632	0.0015124	-1.76959	0.0767966	0.00265481	0.00205032	1.29483	0.195382
rs7755576	6	146685818	-0.000631034	0.000669045	-0.943186	0.345586	-0.000315659	0.000907068	-0.347999	0.727841
rs117530880	6	146687748	-0.00108065	0.00121387	-0.890255	0.373329	-0.00293891	0.00164543	-1.78611	0.0740827
rs116895012	6	146702364	0.000159885	0.00201653	0.079287	0.936804	0.00338484	0.00273315	1.23844	0.215555
rs362851	6	146710584	-0.000648558	0.000424799	-1.52674	0.126826	-0.00100034	0.000575848	-1.73715	0.0823612
rs362852	6	146712761	-0.000586177	0.000432364	-1.35575	0.175181	-0.000873089	0.000586136	-1.48957	0.136339
rs362931	6	146718041	0.000773846	0.0012486	0.619773	0.535408	0.00113548	0.00169169	0.671207	0.502089
rs41305288	6	146720360	-9.08e-05	0.00175343	-0.0517735	0.958709	-0.00110993	0.00237679	-0.466986	0.64051
rs362936	6	146720826	-0.00236472	0.00157924	-1.49738	0.134296	0.000160518	0.00214084	0.0749791	0.940231
rs362941	6	146721714	-8.58e-05	0.0015663	-0.0547557	0.956333	-0.000842675	0.00212391	-0.396756	0.691547
rs73009097	6	146722456	0.000474095	0.00134052	0.353664	0.723591	0.00263217	0.00181732	1.44838	0.147512
rs9386149	6	146722736	0.00114136	0.00146532	0.778911	0.436033	-0.0011312	0.00198591	-0.56961	0.568943
rs979775	6	146725969	-5.8e-05	0.000632389	-0.0917611	0.926888	0.000597172	0.00085723	0.69663	0.486035
rs3804303	6	146728139	-0.00116948	0.00125821	-0.929475	0.352644	-0.00155466	0.00170573	-0.911432	0.362068
rs12208577	6	146730405	-0.000756115	0.000445628	-1.69674	0.0897471	-0.0010345	0.000604133	-1.71237	0.0868289
rs9376991	6	146740003	-0.000276665	0.00042651	-0.648672	0.516551	0.000213658	0.000578294	0.369463	0.711783
rs2024589	6	146743903	0.00120565	0.000653806	1.84405	0.0651768	0.00280146	0.000886401	3.16049	0.00157521
rs2284796	6	146746895	0.000848569	0.000905559	0.937066	0.348725	0.00212669	0.00122754	1.73248	0.0831893
rs362824	6	146754346	0.00189366	0.00136609	1.38619	0.16569	0.00030788	0.00185204	0.166238	0.86797
rs2941	6	146755132	-0.00447756	0.00165577	-2.70422	0.00684682	-0.00254601	0.00224428	-1.13445	0.256608
rs6923492	6	146755324	0.000227028	0.000426494	0.532314	0.594509	-0.000534984	0.000578195	-0.925266	0.354828
rs9376993	6	146759364	0.000166672	0.000426931	0.390395	0.696245	-0.000573223	0.000578749	-0.990451	0.321954
rs846404	6	146763447	-0.00132531	0.000835755	-1.58577	0.112793	-0.00116627	0.00113307	-1.0293	0.303338
rs77954609	6	146767409	-0.000546322	0.00115667	-0.472323	0.636696	-0.00201924	0.00156788	-1.28788	0.197789
rs76881092	6	146784661	0.0016616	0.00176513	0.941344	0.34653	0.000410161	0.00239321	0.171385	0.863921
rs7753227	6	146792711	-0.000119033	0.00045177	-0.263482	0.792179	0.000910595	0.000612375	1.48699	0.137019
rs79668682	6	146792973	0.000971744	0.00116304	0.835519	0.403426	0.000142001	0.00157672	0.0900614	0.928238
rs117746545	6	146795944	0.000253589	0.0012222	0.207486	0.83563	0.00203665	0.00165717	1.22899	0.219075
rs2024590	6	146808867	-0.000396904	0.000439872	-0.902317	0.366889	0.000520508	0.000596458	0.872666	0.382846
rs56126334	6	146816314	-0.000730093	0.00155154	-0.47056	0.637956	-0.0027404	0.00210343	-1.30282	0.192636
rs4896869	6	146823438	-3.78e-05	0.000620474	-0.0608525	0.951477	-0.000215915	0.000841321	-0.256639	0.797458
rs9322064	6	146824515	-0.00015821	0.000519279	-0.304673	0.760615	0.00105342	0.000703951	1.49643	0.134541
rs4896870	6	146827281	0.000452023	0.000730531	0.61876	0.536075	0.0022599	0.000990606	2.28133	0.0225294
rs1358902	6	146828922	-0.000135631	0.000519544	-0.261058	0.794048	0.000961865	0.000704382	1.36554	0.172083
rs34928225	6	146840876	-0.000920648	0.000797437	-1.15451	0.248292	0.00224805	0.00108084	2.07991	0.0375348
rs912001	6	146845274	-0.000747963	0.000472067	-1.58444	0.113095	0.000752926	0.000639945	1.17655	0.239377
rs76058118	6	146853929	0.0022068	0.00203063	1.08675	0.277147	0.000244703	0.00275411	0.08885	0.929201
rs73012713	6	146855017	-0.00098171	0.00156951	-0.625488	0.531651	-0.00305025	0.002127	-1.43406	0.151556
rs12208243	6	146855018	-6.22e-05	0.000775295	-0.0802919	0.936005	0.00040281	0.00105119	0.383196	0.701575
rs34907916	6	146872178	0.0004328	0.00182081	0.237697	0.812117	-0.00279183	0.00246876	-1.13086	0.258114
rs78324484	6	146874547	0.000132243	0.00141037	0.0937646	0.925296	-0.00104292	0.00191261	-0.545285	0.585558
rs9373498	6	146876819	-0.000732821	0.00046169	-1.58726	0.112455	0.000627226	0.000626021	1.00193	0.31638
rs76953955	6	146889187	0.000724819	0.00204399	0.354609	0.722883	-0.00209624	0.0027727	-0.756031	0.449631
rs75006518	6	146889697	0.000969146	0.000964699	1.00461	0.315085	0.00154727	0.00130827	1.18269	0.236934
rs9485099	6	146906650	-0.000184745	0.00046869	-0.394174	0.693453	0.000228627	0.000635286	0.359881	0.718936
rs76200620	6	146907939	-0.00477139	0.00159274	-2.9957	0.00273834	-0.00383752	0.00215884	-1.77758	0.0754734
rs12662795	6	146910111	-0.00173805	0.000771647	-2.25239	0.0242986	-0.00181236	0.00104605	-1.73258	0.0831718
rs75067362	6	146918527	0.0034216	0.00120834	2.83165	0.00463121	0.00127747	0.00163783	0.779977	0.435405
rs74468352	6	146920271	-0.00198745	0.000823428	-2.41363	0.0157949	-0.00155762	0.00111625	-1.39541	0.162894
rs35016702	6	146925123	0.000454164	0.000788776	0.575784	0.564762	0.000697676	0.00106982	0.652146	0.514307
rs12526129	6	146926239	-0.0014875	0.000799759	-1.85994	0.0628953	-0.00172584	0.00108431	-1.59164	0.111466
rs1115208	6	146930242	0.000410548	0.000623698	0.658248	0.510379	0.00104565	0.000845367	1.23692	0.216118
rs77446267	6	146932534	0.00365524	0.00150318	2.43167	0.0150301	0.00161807	0.00203834	0.793815	0.427304
rs112842501	6	146932738	0.000475863	0.00109369	0.435097	0.663493	-0.000380446	0.00148249	-0.256626	0.797468
rs17076148	6	146952100	0.000751063	0.000767264	0.978885	0.327638	0.0012869	0.00103998	1.23743	0.215928
rs76877742	6	146952415	0.00143009	0.00152315	0.938901	0.347782	-0.00133627	0.00206464	-0.647216	0.517492
rs9485104	6	146953938	0.000121855	0.00046508	0.262009	0.793315	0.000889264	0.000630252	1.41096	0.158256
rs1107205	6	146954820	-0.000109672	0.000504497	-0.217389	0.827905	0.000600326	0.000683853	0.877859	0.380021
rs77509457	6	146958621	-0.00153621	0.0013287	-1.15617	0.247612	0.00104774	0.00180059	0.58189	0.560642
rs117198607	6	146960925	0.000162868	0.00137282	0.118637	0.905563	0.00070808	0.00186127	0.380429	0.703627
rs4895700	6	146968702	0.000276542	0.000446304	0.619629	0.535503	0.000563581	0.000605204	0.931226	0.351737
rs9497589	6	146970993	0.000246452	0.000437498	0.563322	0.573216	0.00106152	0.000593145	1.78965	0.0735107
rs73571850	6	146972681	-0.000506374	0.00126155	-0.40139	0.688134	0.00259548	0.00170998	1.51785	0.129054
rs9390411	6	146973073	0.000537193	0.000509425	1.05451	0.291651	-4.7e-05	0.000690601	-0.068114	0.945695
rs76071490	6	146977900	-0.00335565	0.00201699	-1.66369	0.0961757	0.00486095	0.00273507	1.77727	0.0755253
rs79354452	6	146977963	-0.00147405	0.00153148	-0.962502	0.335798	-0.000106285	0.00207684	-0.0511763	0.959185
rs35298021	6	146983441	3.27e-05	0.000430701	0.0760316	0.939394	0.000822794	0.000583977	1.40895	0.158851
rs73004162	6	146987488	-0.00310407	0.0013759	-2.25603	0.0240694	-0.00327493	0.00186468	-1.7563	0.0790386
rs1340996	6	146988978	6.3e-05	0.000503462	0.125118	0.90043	-0.000608914	0.000682484	-0.892203	0.372285
rs111700748	6	146989673	0.000208198	0.00118865	0.175155	0.860958	-0.00152934	0.00161316	-0.948044	0.343108
rs79663182	6	146990960	-0.000206806	0.00132394	-0.156205	0.875871	-0.00104053	0.0017956	-0.579488	0.56226
rs73004169	6	146992143	-0.000659865	0.000944245	-0.698828	0.48466	-0.000889831	0.00128003	-0.695162	0.486954
rs77104188	6	146993392	-0.000534332	0.000841409	-0.635045	0.5254	-0.00169188	0.00114076	-1.48311	0.138047
rs9497606	6	146993445	-3.89e-06	0.00052508	-0.00741426	0.994084	-0.000689129	0.000711858	-0.968071	0.33301
rs4576267	6	146998463	-0.000190067	0.000507707	-0.374364	0.708134	0.000598513	0.000688337	0.869505	0.384571
rs10457803	6	147013417	-0.000101191	0.000474478	-0.213268	0.831118	-0.000515101	0.000643131	-0.800926	0.423175
rs9377020	6	147013776	0.000519797	0.000524366	0.991288	0.321546	-0.00077848	0.00071091	-1.09505	0.273496
rs6905055	6	147019755	0.000533369	0.000440856	1.20985	0.226338	-0.000977993	0.000597576	-1.6366	0.101715
rs117413898	6	147030688	-9.75e-05	0.00171039	-0.0569846	0.954558	0.00222288	0.0023179	0.959004	0.337558
rs111554572	6	147034088	-0.000497237	0.000935007	-0.5318	0.594865	0.000279402	0.00126735	0.220461	0.825512
rs6901516	6	147035035	-8.66e-06	0.000557828	-0.0155284	0.987611	0.000293344	0.000756787	0.387618	0.698299
rs12213083	6	147038790	6.23e-05	0.000770038	0.0808582	0.935555	-0.000711072	0.00104443	-0.680821	0.495985
rs9377023	6	147040146	-0.000114464	0.000428421	-0.267177	0.789333	-2.63e-05	0.000580691	-0.045256	0.963903
rs73004193	6	147042158	-0.00115852	0.00105496	-1.09817	0.272132	0.0012168	0.00143004	0.850888	0.394832
rs78851618	6	147047296	-0.00259641	0.000954229	-2.72095	0.00650983	-0.000745144	0.00129436	-0.575687	0.564827
rs76974166	6	147048955	-0.00223294	0.000940123	-2.37516	0.017542	-0.000285411	0.00127421	-0.22399	0.822765
rs117410224	6	147050338	-0.000272342	0.00166152	-0.163911	0.869801	-0.000901866	0.00225388	-0.400139	0.689054
rs12174648	6	147052217	0.000408918	0.00058352	0.700779	0.483442	-0.000185757	0.000790982	-0.234844	0.81433
rs75806058	6	147053549	-0.00231342	0.00165332	-1.39926	0.161737	0.000888781	0.00224125	0.396557	0.691695
rs79433163	6	147060609	4.5e-05	0.00126087	0.0357005	0.971521	0.00114668	0.00170912	0.670917	0.502274
rs12202155	6	147065187	0.000287042	0.00047275	0.607175	0.543735	0.000654465	0.000640991	1.02102	0.307245
rs6570777	6	147065550	0.000423317	0.000428374	0.988195	0.323058	0.000282036	0.000580793	0.485605	0.627248
rs9647637	6	147067093	0.000308199	0.000472603	0.652131	0.514317	0.0007182	0.000640706	1.12095	0.26231
rs9485119	6	147068020	0.000123378	0.000426636	0.289188	0.772438	-0.000249901	0.000578332	-0.432107	0.665664
rs13191382	6	147070780	0.000149101	0.000488933	0.304952	0.760403	-0.000201482	0.000663284	-0.303765	0.761307
rs117167536	6	147083152	-0.00214802	0.0014339	-1.49802	0.134128	0.00186563	0.00194414	0.959617	0.337249
rs76592737	6	147083740	-0.00102994	0.00125511	-0.820596	0.411877	-0.00398347	0.00170187	-2.34064	0.0192516
rs118169916	6	147091537	-0.0004156	0.001331	-0.312246	0.754854	0.000804297	0.0018044	0.445744	0.655783
rs259409	6	147098568	-0.000543203	0.000507763	-1.0698	0.284712	-0.000518712	0.000688053	-0.753885	0.450919
rs927773	6	147103664	0.000218428	0.000428941	0.509227	0.610594	-0.000151621	0.000581679	-0.26066	0.794355
rs259404	6	147104187	-0.000856631	0.000816471	-1.04919	0.294093	-0.000955009	0.00110694	-0.862744	0.388279
rs259391	6	147106841	0.00011016	0.000428585	0.257033	0.797154	2.61e-05	0.000581036	0.0448452	0.964231
rs77898356	6	147107666	0.00315659	0.00120212	2.62586	0.00864341	-0.000549095	0.0016293	-0.337013	0.736107
rs75627765	6	147108096	0.000178266	0.00117463	0.151763	0.879374	-0.00228136	0.00159284	-1.43226	0.152071
rs117626743	6	147112215	0.00123585	0.00137703	0.897474	0.369467	-0.000942465	0.00186675	-0.504868	0.613652
rs259401	6	147115291	-3.07e-05	0.000435575	-0.0704867	0.943806	-0.000402416	0.000590622	-0.681343	0.495655
rs9485122	6	147116083	-0.000111157	0.000988095	-0.112497	0.91043	0.000452373	0.00133942	0.337737	0.735562
rs35558653	6	147116145	-0.000121184	0.000427883	-0.283217	0.777011	-0.000248921	0.000580067	-0.429125	0.667833
rs638144	6	147121763	-0.000976951	0.000458308	-2.13165	0.0330366	-0.000169918	0.000621717	-0.273304	0.784619
rs116340177	6	147125077	0.000773558	0.00101576	0.761555	0.446326	0.00106249	0.00137699	0.771603	0.44035
rs9377026	6	147125593	0.000749518	0.00045306	1.65435	0.0980584	0.000320632	0.000614208	0.522025	0.601653
rs13209242	6	147126052	6.97e-05	0.00119126	0.0585256	0.95333	-0.00212657	0.00161458	-1.31711	0.187803
rs259387	6	147126145	0.000517721	0.000512756	1.00968	0.312648	0.00025779	0.000695019	0.370911	0.710704
rs4535573	6	147126270	0.000719182	0.000454114	1.5837	0.113262	0.000398979	0.000615373	0.648353	0.516757
rs259385	6	147128331	-0.00101508	0.000432706	-2.3459	0.0189817	-0.000328845	0.000586671	-0.560527	0.57512
rs259371	6	147134202	-0.00106608	0.000449328	-2.37261	0.0176636	-0.000552422	0.000609506	-0.906345	0.364754
rs1052444	6	147136212	0.000816392	0.000461529	1.76889	0.0769138	0.000317109	0.000625476	0.506988	0.612164
rs259370	6	147136244	-0.00104947	0.000438448	-2.3936	0.0166844	-0.000475811	0.000594437	-0.80044	0.423456
rs9399585	6	147149591	0.00110527	0.000438918	2.51818	0.0117969	0.0003196	0.00059489	0.537241	0.591101
rs78743574	6	147164887	-1.03e-05	0.000917514	-0.0111845	0.991076	5.94e-05	0.00124441	0.0477489	0.961916
rs2328770	6	147176964	-0.000881273	0.000441469	-1.99623	0.0459102	-0.000408603	0.000598564	-0.682639	0.494835
rs117382411	6	147177514	0.00330128	0.00199344	1.65607	0.0977091	0.000829666	0.00270255	0.306994	0.758849
rs9497653	6	147178437	-0.000126579	0.000559446	-0.226258	0.821001	0.000503475	0.000758297	0.663954	0.50672
rs77966732	6	147180835	0.00101115	0.00169388	0.596946	0.550544	0.00269794	0.00229589	1.17512	0.239949
rs73008036	6	147181372	0.00157423	0.00123337	1.27636	0.201828	0.0036929	0.00167174	2.20901	0.0271744
Affx-27897098	6	147184938	-0.000710467	0.000553494	-1.2836	0.199281	0.000943493	0.000750475	1.25719	0.208684
rs9390435	6	147190799	0.00110618	0.000442589	2.49934	0.0124431	7.35e-05	0.000599969	0.122574	0.902444
rs12211372	6	147193533	-0.000387426	0.000595155	-0.650967	0.515069	0.000867242	0.00080665	1.07512	0.282324
rs1324683	6	147200579	-0.000450307	0.000442609	-1.01739	0.308967	-0.000362356	0.000600082	-0.603845	0.545947
rs1467623	6	147202498	0.000582201	0.000428234	1.35954	0.173977	6.86e-05	0.000580486	0.118152	0.905947
rs56256401	6	147207109	-0.00186804	0.00141336	-1.32169	0.186271	-0.00161015	0.00191414	-0.841187	0.400244
rs9497666	6	147219819	-0.000513901	0.000581964	-0.883046	0.377212	-0.000276474	0.000788856	-0.350475	0.725982
rs76489533	6	147223244	-0.000432917	0.00144792	-0.298992	0.764946	-0.00146375	0.00196303	-0.74566	0.455874
rs17076418	6	147229457	-0.000370238	0.00110984	-0.333596	0.738684	-0.00140241	0.00150451	-0.932134	0.351268
rs75730485	6	147230949	0.00348869	0.00119082	2.92966	0.00339359	-6.26e-06	0.0016148	-0.00387729	0.996906
rs78176004	6	147235053	-0.00200529	0.00136521	-1.46885	0.141876	-0.000733065	0.00185061	-0.396122	0.692016
rs80247317	6	147238181	0.000255408	0.00151023	0.169119	0.865703	-0.00249984	0.00204803	-1.22061	0.222234
rs9399590	6	147240459	0.00116554	0.000434464	2.6827	0.00730335	6.75e-05	0.000588851	0.114602	0.908761
rs60950896	6	147243589	-4.94e-05	0.00181269	-0.027244	0.978265	0.00198644	0.00245708	0.808455	0.41883
rs74538783	6	147243608	6.15e-05	0.00137539	0.0446818	0.964361	-0.00113243	0.00186426	-0.607442	0.543558
rs7775043	6	147244067	0.00026202	0.000426262	0.614693	0.538758	5.63e-05	0.000577907	0.0974425	0.922375
rs118070636	6	147258321	-0.00114598	0.00139548	-0.821207	0.411529	-0.00144046	0.00189127	-0.761639	0.446276
rs4548030	6	147276359	-0.000276206	0.000436507	-0.632764	0.526888	-2.09e-05	0.000591893	-0.0353789	0.971778
rs9497674	6	147281749	0.0002918	0.000426738	0.683792	0.494107	0.000676839	0.00057839	1.17021	0.241917
rs62435580	6	147284560	0.00111409	0.0009013	1.2361	0.216423	-0.000256388	0.00122172	-0.209858	0.833778
rs1529021	6	147287839	-0.000486054	0.000426884	-1.13861	0.254868	-0.000572423	0.00057882	-0.988949	0.322689
rs6916834	6	147291488	-0.000195002	0.00154485	-0.126227	0.899552	0.00426817	0.00209472	2.03758	0.0415926
rs78516678	6	147294792	0.00093598	0.00110509	0.846969	0.397013	0.000396836	0.00149797	0.264915	0.791075
rs12196813	6	147296171	-0.000426104	0.00116955	-0.364333	0.71561	0.000999144	0.00158497	0.630385	0.528443
rs1881661	6	147302766	-9.06e-05	0.000432591	-0.209466	0.834085	0.00107091	0.000586436	1.82613	0.0678314
rs117945253	6	147316335	-0.00391873	0.00172925	-2.26614	0.0234436	0.00105477	0.00234445	0.449901	0.652782
rs17237548	6	147323042	-9.27e-05	0.000854169	-0.108509	0.913592	-0.0029505	0.00115774	-2.5485	0.0108191
rs2328800	6	147326831	0.000165262	0.00137271	0.120391	0.904173	0.00182441	0.00186069	0.980503	0.326839
rs79594951	6	147333921	-0.000365609	0.00113221	-0.322916	0.746759	0.00164858	0.00153507	1.07395	0.282846
rs76998059	6	147335796	-0.000740823	0.000978961	-0.756744	0.449204	-0.000401676	0.00132739	-0.302606	0.76219
rs116905721	6	147337617	-0.000405026	0.00120256	-0.336803	0.736266	-0.000490046	0.00163033	-0.300581	0.763734
rs73011836	6	147344400	-0.000351973	0.00140327	-0.250823	0.801951	-0.000998022	0.00190271	-0.524528	0.599912
rs1997340	6	147344448	4.67e-06	0.000790492	0.00590926	0.995285	-0.00272326	0.00107158	-2.54134	0.0110433
rs6570787	6	147357238	-0.000250321	0.000426886	-0.586387	0.557616	-0.000434081	0.000578656	-0.750153	0.453163
rs73588107	6	147366774	-0.000621564	0.00198454	-0.313203	0.754126	-0.00524461	0.00268986	-1.94977	0.0512043
rs73011870	6	147374855	-0.000587995	0.00142726	-0.411974	0.680358	-0.000291884	0.00193578	-0.150783	0.880147
rs74525161	6	147377280	-0.00100834	0.00086042	-1.17191	0.241233	-0.000354244	0.00116643	-0.3037	0.761357
rs17835137	6	147377595	-0.00154009	0.00110482	-1.39397	0.163326	-0.000528065	0.00149759	-0.352611	0.724381
rs59578647	6	147383534	0.000746176	0.000892082	0.836444	0.402906	-0.00149048	0.00120895	-1.23287	0.217627
rs9322088	6	147393466	-0.000269312	0.000428233	-0.628891	0.529421	-0.000348802	0.000580512	-0.600852	0.547939
rs73590029	6	147394374	0.00101253	0.000782201	1.29446	0.195509	-0.000926186	0.0010602	-0.8736	0.382337
rs7767185	6	147400658	-0.000468742	0.000427128	-1.09743	0.272455	-0.000312739	0.000579059	-0.540081	0.589141
rs118131299	6	147403691	0.0028707	0.00121478	2.36314	0.0181213	-0.000832977	0.0016473	-0.505661	0.613095
rs77196604	6	147407115	0.00034636	0.00132194	0.262009	0.793314	0.00281243	0.0017921	1.56935	0.116568
rs17835791	6	147426785	0.0017335	0.000866765	1.99996	0.0455052	0.00181312	0.00117536	1.54262	0.122925
Affx-27899895	6	147429772	-0.000634017	0.00109394	-0.579573	0.562203	-0.000268827	0.00148306	-0.181265	0.85616
rs17054166	6	147432722	-0.00218622	0.00129611	-1.68676	0.0916506	-0.00122589	0.00175685	-0.697777	0.485317
rs9485144	6	147435953	0.00116342	0.00102232	1.13802	0.255113	-0.00243191	0.00138563	-1.75509	0.0792452
rs9497707	6	147443480	0.000733379	0.00102353	0.716519	0.473671	-0.00253608	0.00138754	-1.82775	0.0675884
rs117762686	6	147452840	-0.000111694	0.00155539	-0.071811	0.942752	0.00193056	0.00210838	0.915658	0.359847
rs111580947	6	147457670	-0.000529903	0.00186089	-0.284757	0.77583	0.0043278	0.00252297	1.71536	0.0862806
rs193276944	6	147461542	-0.000225725	0.00128257	-0.175994	0.860299	-0.000456431	0.001739	-0.262468	0.792961
rs2033953	6	147471878	-4.68e-05	0.00110698	-0.042238	0.966309	0.000633079	0.00150088	0.421805	0.673168
rs2582927	6	147473806	-0.000545094	0.00118587	-0.459658	0.645762	0.0030798	0.00160758	1.9158	0.0553913
rs649544	6	147486533	1.03e-05	0.000430927	0.0240136	0.980842	-0.000604262	0.000584314	-1.03414	0.301072
rs117608362	6	147490116	-0.000789923	0.00093932	-0.840951	0.400376	0.000638988	0.0012734	0.501796	0.615811
rs1660690	6	147490398	-1.29e-05	0.000430124	-0.0300958	0.975991	0.000463104	0.00058323	0.794033	0.427177
rs79945137	6	147490533	0.00166075	0.00150861	1.10085	0.270964	-0.00213978	0.00204497	-1.04637	0.295393
rs2068433	6	147491324	-0.00022175	0.000792396	-0.279847	0.779595	-0.000411151	0.00107437	-0.38269	0.70195
rs117495065	6	147496047	-0.000121479	0.00159461	-0.0761807	0.939275	-0.00181057	0.00216185	-0.837508	0.402308
rs76475768	6	147501257	-0.000149449	0.000977449	-0.152897	0.87848	0.000284782	0.00132543	0.214859	0.829877
rs583205	6	147504871	0.000239762	0.000432784	0.554	0.579579	4.64e-05	0.000586765	0.0790255	0.937012
rs17253422	6	147506544	-0.000626366	0.000906402	-0.691047	0.489537	0.000260948	0.00122875	0.212368	0.83182
rs74730951	6	147513709	-0.000423887	0.00113813	-0.372442	0.709564	-0.00190013	0.00154285	-1.23157	0.21811
rs75955585	6	147517702	-0.000286164	0.000613377	-0.466539	0.64083	0.000413115	0.000831671	0.496728	0.619381
rs78929375	6	147526156	0.00304836	0.00146398	2.08224	0.0373218	0.00169101	0.00198514	0.851831	0.394309
rs12212700	6	147527973	0.00120981	0.00167568	0.721984	0.470305	0.000167775	0.00227125	0.0738689	0.941115
rs2786189	6	147531081	0.000162259	0.000426019	0.380872	0.703298	6.74e-06	0.000577507	0.0116693	0.990689
rs657155	6	147549602	8.65e-05	0.000429857	0.201249	0.840504	-0.00026347	0.00058266	-0.452185	0.651136
rs74379198	6	147551542	-0.000665435	0.00148414	-0.448363	0.653891	0.00148682	0.00201163	0.739112	0.459839
rs62435616	6	147560047	0.000948222	0.00105806	0.896188	0.370153	-0.00236872	0.00143452	-1.65123	0.0986931
rs78850761	6	147566755	-0.00159542	0.00138185	-1.15455	0.248274	0.000855359	0.00187245	0.456814	0.647805
rs117253359	6	147571454	-0.000737945	0.00148758	-0.496073	0.619843	-0.00220126	0.0020169	-1.09141	0.275095
rs79471649	6	147577804	-0.000369381	0.000958859	-0.38523	0.700067	0.000114192	0.00129973	0.0878578	0.92999
rs117403343	6	147586573	0.00343802	0.00141256	2.4339	0.0149378	0.00146434	0.00191538	0.764515	0.444561
rs10457811	6	147587225	0.00119906	0.000926365	1.29437	0.195538	1.37e-05	0.00125596	0.0109167	0.99129
rs55869693	6	147602911	-0.00131246	0.00136792	-0.959461	0.337327	0.00113964	0.00185423	0.614616	0.538809
rs117234797	6	147605001	0.000131592	0.00117155	0.112323	0.910567	-0.000513395	0.001588	-0.323297	0.746471
rs78415449	6	147611056	-0.000281479	0.00145856	-0.192985	0.846971	0.000646867	0.00197768	0.327084	0.743604
rs1039084	6	147635413	-4.18e-05	0.000429725	-0.0973345	0.922461	-8.78e-05	0.000582686	-0.150611	0.880283
rs80348515	6	147638767	0.00123105	0.000969545	1.26972	0.204187	0.000939637	0.00131456	0.714794	0.474737
rs117565864	6	147639663	0.000925889	0.00139106	0.6656	0.505667	3.35e-06	0.00188612	0.00177734	0.998582
rs116963647	6	147640433	0.000202716	0.00148339	0.136657	0.891302	-0.0011084	0.00201194	-0.550912	0.581695
rs117319597	6	147680176	-0.00223673	0.00192254	-1.16343	0.244657	-0.0015369	0.00260608	-0.589736	0.555368
rs9390459	6	147680359	0.000197953	0.000431121	0.459158	0.646121	0.000104823	0.000584562	0.179319	0.857687
rs9373523	6	147701133	-0.000112941	0.000436597	-0.258684	0.795879	0.000253241	0.000591686	0.427999	0.668652
rs34677388	6	147704113	0.00333098	0.00141306	2.35729	0.0184096	0.00168629	0.00191643	0.87991	0.378909
rs78578366	6	147704829	1.61e-05	0.00115351	0.0139647	0.988858	-0.00137226	0.0015636	-0.877629	0.380146
rs117788640	6	147711954	-0.000397356	0.0015443	-0.257304	0.796944	-1.95e-05	0.0020935	-0.00930212	0.992578
rs73018129	6	147725772	-0.0017637	0.00113477	-1.55424	0.120129	-0.000838275	0.00153808	-0.545015	0.585743
rs62435637	6	147730120	0.00099109	0.000760082	1.30392	0.19226	-0.000558745	0.00103086	-0.542017	0.587807
rs592374	6	147735166	0.000490448	0.000431621	1.13629	0.255835	0.00056576	0.00058528	0.966648	0.333721
rs611218	6	147735718	-0.000943956	0.000513889	-1.83689	0.0662275	-0.000522028	0.000696696	-0.749291	0.453682
rs641079	6	147737488	7.54e-05	0.000903344	0.08349	0.933462	0.000837082	0.00122474	0.683475	0.494307
rs75719170	6	147754059	-0.000613895	0.000512944	-1.19681	0.231383	-0.00135085	0.000695258	-1.94294	0.0520238
rs1221997	6	147757576	0.00013433	0.000680413	0.197424	0.843496	0.000794878	0.000922458	0.861695	0.388856
rs76876322	6	147768939	0.00153719	0.000886379	1.73424	0.0828765	0.00174482	0.0012017	1.45197	0.146512
rs10447451	6	147780366	-4.85e-05	0.000512843	-0.0945593	0.924665	0.000145494	0.000695211	0.20928	0.83423
rs325112	6	147799296	-0.000201546	0.000486104	-0.414616	0.678424	-0.000422689	0.00065889	-0.641516	0.521188
rs117364342	6	147808061	0.0015067	0.00143988	1.04641	0.295374	0.00335445	0.00195175	1.71869	0.0856716
rs452577	6	147816995	-0.000258228	0.000537024	-0.480851	0.630623	-0.000538832	0.000728455	-0.739691	0.459488
rs66812182	6	147830073	-0.000139724	0.000480869	-0.290565	0.771384	-0.000421912	0.000651944	-0.64716	0.517529
rs12189702	6	147831166	-0.00122075	0.000795463	-1.53464	0.124874	-0.00123291	0.00107833	-1.14335	0.252895
rs1333712	6	147832444	-0.000557323	0.000535522	-1.04071	0.298011	-0.000805148	0.000725982	-1.10905	0.267411
rs17076847	6	147832526	-0.000420558	0.000773126	-0.543971	0.586462	0.000425359	0.00104818	0.405807	0.684885
rs13220031	6	147835925	-0.000502462	0.000832635	-0.60346	0.546203	0.000994041	0.00112898	0.880474	0.378603
rs1629209	6	147836839	-0.000233798	0.000449285	-0.520378	0.602801	-0.000428499	0.000608966	-0.703649	0.481652
rs609205	6	147837653	-4.6e-05	0.000481819	-0.0955713	0.923861	-0.00057344	0.000653608	-0.877346	0.3803
rs480456	6	147847523	-0.000501782	0.000460746	-1.08907	0.276126	-0.000482684	0.000624833	-0.772502	0.439818
rs80289252	6	147847991	0.000956403	0.00123786	0.772628	0.439743	0.0011254	0.00167829	0.670562	0.5025
rs6901081	6	147848218	-0.000544543	0.00127809	-0.42606	0.670065	-0.00276039	0.00173266	-1.59315	0.111127
rs77983382	6	147851223	0.00114126	0.00149259	0.76462	0.444499	0.00100004	0.00202372	0.49416	0.621193
rs1333715	6	147851291	-0.000307916	0.000447191	-0.688555	0.491104	0.00116253	0.000606278	1.91749	0.0551769
rs12203200	6	147851974	-0.000321648	0.00061125	-0.526213	0.598741	0.00010406	0.000828884	0.125542	0.900095
rs117980645	6	147854131	0.000584912	0.00145434	0.402184	0.687549	0.00224593	0.00197321	1.13821	0.255034
rs9403860	6	147859406	-0.000536477	0.000427474	-1.25499	0.209483	0.000811679	0.000579695	1.40018	0.16146
rs75339732	6	147868834	0.000472359	0.00126471	0.37349	0.708784	0.000445545	0.00171434	0.259894	0.794946
rs6942096	6	147869283	-0.000201797	0.00044666	-0.451792	0.651419	0.00110472	0.000605483	1.82452	0.0680743
rs702328	6	147872216	0.000120596	0.000462613	0.260684	0.794336	0.000904002	0.000627147	1.44145	0.149458
rs702335	6	147876038	0.000335393	0.000498904	0.672259	0.501419	0.00124783	0.000676305	1.84507	0.0650281
rs17076945	6	147877695	0.000827605	0.00152461	0.54283	0.587247	-0.000458211	0.00206702	-0.221677	0.824565
rs702336	6	147881001	-0.000632407	0.00042852	-1.4758	0.14	0.000503048	0.000580929	0.865938	0.386525
rs77246003	6	147884226	0.00112896	0.00116179	0.97174	0.33118	0.00118364	0.00157498	0.751525	0.452337
rs1931061	6	147884235	-0.00065467	0.000428222	-1.52881	0.126313	0.000377865	0.000580529	0.650897	0.515113
rs702347	6	147887569	-0.000110891	0.000441628	-0.251097	0.80174	-0.00230857	0.000598717	-3.85585	0.00011535
rs79180144	6	147892127	-0.000339632	0.00172106	-0.197339	0.843563	0.0021751	0.00233339	0.932163	0.351253
rs11155506	6	147901810	1.16e-05	0.000444624	0.0261939	0.979103	-0.00221848	0.000602554	-3.68178	0.000231649
rs80168335	6	147904984	0.00118429	0.00106739	1.10951	0.26721	0.00338128	0.00144714	2.33653	0.0194644
rs79000448	6	147906607	-0.000472052	0.000960907	-0.491256	0.623246	0.00231553	0.0013025	1.77776	0.0754444
rs17327457	6	147907631	-0.00031896	0.00121769	-0.261938	0.793369	-0.000204367	0.00165042	-0.123827	0.901452
rs844568	6	147912431	-0.000415979	0.000450375	-0.923629	0.35568	0.00132704	0.000610633	2.17322	0.0297648
rs11970117	6	147912801	0.000303048	0.000682087	0.444295	0.656829	-0.00013606	0.000924706	-0.147138	0.883023
rs62434734	6	147917314	0.00109032	0.000639485	1.705	0.0881954	-5.36e-05	0.000867276	-0.0618058	0.950718
rs75382526	6	147927421	-0.00187496	0.00177785	-1.05462	0.291598	0.00335627	0.00240953	1.39291	0.163647
rs12662247	6	147933349	-0.000904862	0.00070175	-1.28944	0.197248	0.00126139	0.000951417	1.3258	0.184908
rs73787314	6	147934602	0.000931133	0.001099	0.847255	0.396854	-0.00269635	0.00148963	-1.81008	0.0702848
rs9377063	6	147934947	0.000714199	0.000444948	1.60513	0.108467	-0.000662992	0.000603144	-1.09923	0.27167
rs62434758	6	147940466	0.0014713	0.000752003	1.9565	0.0504068	-0.000513179	0.00101947	-0.503376	0.6147
rs12206489	6	147941723	0.00289805	0.00155521	1.86344	0.0624009	0.00316252	0.00210825	1.50007	0.133598
rs1589734	6	147946333	0.000290056	0.000427145	0.679057	0.497103	-0.000644829	0.000579146	-1.11341	0.265533
rs117047523	6	147951917	0.000362525	0.00151932	0.23861	0.811408	0.00342256	0.00205921	1.66208	0.096498
rs17077116	6	147954346	-0.00215156	0.00106781	-2.01493	0.0439134	0.00097558	0.00144794	0.67377	0.500458
rs73587485	6	147955932	-0.000106061	0.00155102	-0.0683813	0.945482	0.000847721	0.00210198	0.403296	0.68673
rs17388532	6	147956771	0.000155301	0.000588751	0.263781	0.791949	-0.000412209	0.000798072	-0.516506	0.605501
rs6940459	6	147957296	-5.27e-05	0.000443062	-0.118897	0.905357	0.000109909	0.000600658	0.182981	0.854813
Affx-37160861	6	147964790	-0.000261298	0.00123494	-0.211589	0.832428	0.00235432	0.00167515	1.40544	0.159891
rs1302019	6	147971574	-0.00020991	0.00134351	-0.156239	0.875844	-0.00148725	0.00182122	-0.816621	0.414146
rs2015102	6	147974090	-4.16e-05	0.000472358	-0.0880175	0.929863	-0.000113883	0.000640415	-0.177828	0.858859
rs7454111	6	147981063	0.00128859	0.000776347	1.65981	0.0969544	0.00200071	0.00105224	1.90138	0.0572537
rs1523965	6	147987530	0.000259593	0.000456352	0.568844	0.569462	0.000314889	0.000618628	0.509012	0.610744
rs9377073	6	147987946	0.000579951	0.000584558	0.992119	0.32114	0.001485	0.000792644	1.87347	0.0610042
rs9373532	6	147988841	-0.00049072	0.000433503	-1.13199	0.25764	-0.000140978	0.000587726	-0.239871	0.810431
rs7745338	6	147992200	-0.000682795	0.000865662	-0.788755	0.430256	-0.00175449	0.00117351	-1.49509	0.134892
rs79312166	6	147992273	0.000356874	0.000943686	0.37817	0.705305	-0.00213875	0.00127923	-1.67191	0.0945436
rs79956652	6	147993632	-0.0021808	0.000958601	-2.27498	0.0229079	-0.00131844	0.00129984	-1.01431	0.310437
rs12661040	6	147994037	-0.000797736	0.000841542	-0.947945	0.343158	0.00177783	0.00114085	1.55833	0.119155
rs34779206	6	147994952	-0.000682925	0.00114035	-0.598873	0.549258	-0.00242817	0.00154581	-1.57081	0.116228
rs78776421	6	147996962	-0.000915383	0.00143363	-0.638508	0.523144	-0.000299372	0.00194526	-0.153898	0.87769
rs117495092	6	147998864	0.00141535	0.00130815	1.08195	0.279277	0.00146461	0.00177326	0.825944	0.408836
rs62436330	6	148002044	0.000508232	0.000660703	0.769229	0.441758	0.000842063	0.00089549	0.940338	0.347045
rs9497839	6	148007144	-0.000442548	0.000504293	-0.877562	0.380182	9.61e-05	0.000683509	0.140562	0.888216
rs73012000	6	148007389	-0.000747492	0.000675549	-1.1065	0.268513	-0.0020752	0.000915636	-2.2664	0.0234276
rs17077228	6	148009971	0.000293064	0.00191157	0.15331	0.878154	0.000117103	0.00259221	0.0451752	0.963968
rs17077242	6	148015300	-0.000602646	0.000821385	-0.733694	0.463136	0.00129204	0.00111344	1.16041	0.245882
rs17330102	6	148016706	-0.000700942	0.000852467	-0.82225	0.410935	-0.000826704	0.00115681	-0.71464	0.474832
Affx-27906927	6	148017729	-0.000350142	0.00045977	-0.76156	0.446323	-0.000601408	0.000623425	-0.964684	0.334704
rs62436333	6	148019448	-0.000250987	0.00105835	-0.23715	0.812541	-0.00214375	0.00143535	-1.49353	0.135299
rs56969383	6	148024782	-0.000489871	0.000816115	-0.600247	0.548342	0.00103637	0.00110688	0.936299	0.34912
rs9485216	6	148027785	-0.00080401	0.000794362	-1.01215	0.311469	-0.00262681	0.00107681	-2.43943	0.014711
rs3908266	6	148034869	-0.000919391	0.000451535	-2.03615	0.0417367	-0.00111985	0.000611849	-1.83027	0.0672108
rs117388866	6	148034887	0.00149949	0.00136675	1.09712	0.272592	0.00226117	0.00185557	1.21859	0.223002
rs73014086	6	148039204	-0.000691713	0.000746559	-0.926535	0.354169	-0.00184807	0.00101268	-1.82492	0.0680134
rs6927062	6	148040632	0.000185766	0.000684524	0.27138	0.786099	0.00116115	0.000927934	1.25133	0.210815
rs117397369	6	148040866	0.00254771	0.000911696	2.79447	0.00519874	-0.00164154	0.00123618	-1.32791	0.184208
rs7450909	6	148041698	0.000205229	0.000428507	0.478939	0.631983	0.000889944	0.000580963	1.53184	0.125562
rs13437360	6	148051560	-0.000159674	0.00152898	-0.104432	0.916827	-0.00223146	0.00207414	-1.07585	0.281997
rs9377077	6	148053041	-0.000566047	0.00047905	-1.1816	0.237364	-0.000984703	0.000649525	-1.51604	0.129511
rs9399619	6	148056480	-0.000787281	0.000432277	-1.82124	0.0685708	-0.00114682	0.000586081	-1.95675	0.0503775
rs117278891	6	148060843	0.00186147	0.00143965	1.293	0.196011	-0.00122488	0.00195157	-0.627637	0.530242
rs9403885	6	148063471	-0.000589353	0.000434112	-1.3576	0.17459	-0.00137095	0.000588677	-2.32886	0.0198672
rs77441695	6	148071052	-0.00344721	0.00148989	-2.31373	0.020683	-0.00051329	0.00202057	-0.254032	0.799471
rs11760126	6	148074336	0.00103454	0.000589785	1.75409	0.0794164	0.00121248	0.000799467	1.51661	0.129365
rs75922474	6	148077841	0.00178875	0.00185388	0.964871	0.33461	-0.000792129	0.00251335	-0.315168	0.752634
rs13197509	6	148081349	-1.44e-05	0.0011623	-0.0123856	0.990118	-0.00278342	0.00157587	-1.76628	0.0773501
rs12197417	6	148088928	-0.000228856	0.000706074	-0.324124	0.745844	-0.00106842	0.000957294	-1.11608	0.26439
rs78289332	6	148091679	0.00103641	0.000941459	1.10085	0.270961	0.000723877	0.00127583	0.567379	0.570457
rs3861415	6	148092542	-0.000213601	0.00121487	-0.175822	0.860434	-0.0021306	0.00164686	-1.29373	0.195759
rs73018007	6	148093411	-0.00156431	0.000926437	-1.68853	0.0913112	-0.000498207	0.00125607	-0.396641	0.691633
rs79152376	6	148094420	0.000794924	0.000993922	0.799785	0.423836	0.00101757	0.00134768	0.755049	0.45022
rs62436358	6	148107834	-0.000210795	0.00147265	-0.14314	0.88618	-0.00259977	0.0019965	-1.30216	0.192863
rs80118507	6	148123163	0.000220766	0.00116102	0.190148	0.849193	0.00054251	0.00157572	0.344293	0.730626
rs11753656	6	148123718	0.000716372	0.00104288	0.686917	0.492136	0.00223297	0.00141423	1.57893	0.114353
rs12213712	6	148126753	-0.00113495	0.000609268	-1.8628	0.0624911	-0.000924279	0.000825858	-1.11917	0.263067
rs117164548	6	148128592	-0.000970809	0.00121193	-0.801045	0.423106	0.00268875	0.001643	1.63648	0.10174
rs74734348	6	148136492	0.000226738	0.00132561	0.171045	0.864188	-0.0003241	0.00179709	-0.180347	0.856881
rs62437501	6	148139294	0.0006214	0.00100601	0.617689	0.536781	0.000791287	0.00136347	0.580349	0.56168
rs12209577	6	148140742	-0.00179265	0.00131872	-1.35938	0.174026	0.000489647	0.0017878	0.273882	0.784175
rs77382641	6	148140778	0.000858479	0.000920565	0.932557	0.35105	0.000608457	0.00124809	0.48751	0.625897
rs1997774	6	148145002	-0.00355972	0.00166631	-2.1363	0.0326562	-0.00164695	0.00225981	-0.728798	0.466126
rs1231943	6	148145108	-0.00172338	0.00103375	-1.66712	0.0954922	0.000837788	0.00140136	0.597841	0.549947
rs80330690	6	148147376	0.00289921	0.0016866	1.71897	0.0856215	-0.000442943	0.00228641	-0.193728	0.846389
rs7751537	6	148148527	-0.00308389	0.00122299	-2.5216	0.0116827	-0.000790176	0.00165822	-0.476521	0.633703
rs117024834	6	148158068	-0.00353823	0.00193851	-1.82523	0.0679667	-0.00447164	0.00262708	-1.70214	0.088731
rs10484682	6	148168121	0.000588552	0.000776636	0.757823	0.448558	-0.00237688	0.00105308	-2.25707	0.0240045
rs3861421	6	148171961	-0.000102028	0.000455999	-0.223746	0.822955	-0.000850029	0.000617977	-1.3755	0.168976
rs7449527	6	148179283	0.000372573	0.000583065	0.63899	0.52283	-0.00143122	0.000790354	-1.81086	0.0701631
rs4084217	6	148180666	0.000545276	0.000430038	1.26797	0.204809	0.000197576	0.000583161	0.338802	0.734759
rs62435088	6	148183274	-0.000166115	0.00126549	-0.131265	0.895566	-0.00324311	0.00171546	-1.89052	0.0586895
rs678392	6	148185758	0.000348361	0.000526396	0.661785	0.508109	0.000780114	0.000713672	1.0931	0.274352
rs78355284	6	148187934	0.000110653	0.00122871	0.090056	0.928243	0.00132616	0.0016665	0.795773	0.426165
rs510748	6	148188229	0.00179319	0.00060674	2.95546	0.00312232	0.000724594	0.000822458	0.88101	0.378313
rs73003446	6	148188389	-0.000430291	0.00166215	-0.258876	0.795731	0.00225903	0.00225329	1.00254	0.316082
rs11753921	6	148192962	-0.000852093	0.000435556	-1.95634	0.0504266	0.000117701	0.000590455	0.19934	0.841997
rs59720758	6	148196050	0.000913912	0.000952712	0.959274	0.337421	-0.000288607	0.0012911	-0.223536	0.823119
rs616122	6	148196137	0.00216593	0.000795306	2.7234	0.00646182	0.00137698	0.00107905	1.27611	0.201919
rs75946374	6	148200970	0.000372769	0.00122738	0.30371	0.761349	0.00118276	0.00166395	0.710818	0.477198
rs80221505	6	148201063	0.00250716	0.0018369	1.36489	0.172289	-0.000645979	0.00248988	-0.259441	0.795295
rs73003482	6	148203113	0.00144506	0.000884234	1.63425	0.102207	0.000853405	0.00119949	0.711471	0.476793
rs10434894	6	148205924	-8.79e-05	0.000434941	-0.2022	0.83976	-0.000138625	0.0005896	-0.235117	0.814118
rs114272300	6	148213946	0.000538473	0.00201149	0.267698	0.788932	0.00385662	0.00272653	1.41448	0.157223
rs118157720	6	148216353	-0.000344089	0.000902681	-0.381186	0.703066	0.00145174	0.00122391	1.18615	0.235565
rs637290	6	148223568	0.0011257	0.000533137	2.11146	0.0347333	0.00094052	0.000722857	1.30112	0.19322
rs118127991	6	148227434	-0.000891602	0.00209798	-0.424981	0.670851	-0.00287799	0.00284387	-1.012	0.31154
rs17641526	6	148229294	6.76e-05	0.00120508	0.0561148	0.95525	-0.000357009	0.00163338	-0.21857	0.826985
rs10457062	6	148229727	-0.0014425	0.00115542	-1.24847	0.211861	-0.00312816	0.00156692	-1.99637	0.0458944
rs117207564	6	148231570	0.000444766	0.00154236	0.288368	0.773065	-0.00195309	0.00209153	-0.933806	0.350405
rs618737	6	148256321	0.000652549	0.000582277	1.12069	0.262423	0.00110384	0.000789184	1.39871	0.1619
rs9399623	6	148261064	-0.000383616	0.000684175	-0.560698	0.575004	0.00193721	0.000927594	2.08843	0.0367603
rs73009227	6	148266265	-0.00115544	0.0010754	-1.07442	0.282635	-0.000119724	0.00145769	-0.0821328	0.934541
rs17582193	6	148269647	-0.00041765	0.000635525	-0.657173	0.51107	-0.00078229	0.000861594	-0.907956	0.363902
rs73009248	6	148272724	-0.00196545	0.00148618	-1.32248	0.18601	0.000199308	0.00201453	0.098935	0.92119
rs12211635	6	148280803	9.88e-05	0.0004444	0.222337	0.824052	-0.000413342	0.000602549	-0.685988	0.492721
rs6933691	6	148294211	0.000487809	0.000571761	0.85317	0.393566	0.00010547	0.000775001	0.13609	0.89175
rs17649567	6	148297083	-6.79e-06	0.000710366	-0.00956126	0.992371	-0.000382104	0.000962064	-0.397171	0.691242
rs118087581	6	148303207	-0.000920766	0.00174291	-0.528293	0.597296	0.000108592	0.00236349	0.0459457	0.963354
rs74663487	6	148304142	0.0023969	0.00121041	1.98023	0.0476785	0.00322594	0.00164134	1.96544	0.0493646
rs12193181	6	148306502	0.000641997	0.00043674	1.46998	0.141569	0.000813202	0.000592099	1.37342	0.169622
rs80141034	6	148308778	-0.00105586	0.00075044	-1.40699	0.159432	-0.000236372	0.00101721	-0.232373	0.816249
rs34881184	6	148310039	-0.000990353	0.00177166	-0.558997	0.576164	-0.00132894	0.00240566	-0.552424	0.580659
rs12662092	6	148312897	0.000311616	0.000598773	0.520424	0.602769	0.000569091	0.000811794	0.701029	0.483285
rs73013026	6	148314627	0.000784505	0.000922856	0.850084	0.395279	-0.000132295	0.00125113	-0.10574	0.915789
rs9403906	6	148315090	-0.000413363	0.000534518	-0.773337	0.439324	0.000595431	0.000724739	0.821581	0.411316
rs117101039	6	148318555	-0.0043374	0.00178582	-2.4288	0.0151493	8.28e-06	0.00242106	0.00342033	0.997271
rs2328837	6	148323884	-0.000521945	0.000464619	-1.12338	0.261276	0.00051837	0.000629733	0.823158	0.410419
rs1404485	6	148328330	0.00109131	0.000510562	2.13747	0.0325605	7.35e-05	0.00069215	0.106154	0.91546
rs2328841	6	148350399	0.0018344	0.00110883	1.65435	0.0980577	-0.000119348	0.00150306	-0.0794034	0.936712
rs117315676	6	148353816	0.00210273	0.000990894	2.12205	0.0338346	0.00182468	0.00134363	1.35802	0.174458
rs73017195	6	148365181	0.00315059	0.00158047	1.99345	0.0462126	0.00302226	0.00214231	1.41075	0.15832
rs78548019	6	148373443	-0.00047623	0.00149659	-0.31821	0.750326	-0.00159394	0.00202911	-0.785535	0.432141
rs9390533	6	148387205	0.000276688	0.000430612	0.642547	0.520518	0.000737662	0.000583772	1.26361	0.20637
rs77710865	6	148391737	0.00116759	0.0016591	0.703749	0.48159	0.000681283	0.00224967	0.302837	0.762014
rs9390537	6	148423371	0.000364781	0.000535689	0.680956	0.4959	0.000617885	0.000726235	0.850806	0.394878
rs117381716	6	148423410	0.00237281	0.00194896	1.21747	0.223425	0.00056467	0.00264107	0.213804	0.8307
rs9399636	6	148425326	0.000494276	0.000596857	0.828132	0.407596	0.000758862	0.000809311	0.937664	0.348418
rs12212021	6	148427002	-0.000696534	0.000725685	-0.95983	0.337142	-0.000196038	0.000983819	-0.199262	0.842058
rs73005258	6	148427201	0.00116684	0.000712386	1.63793	0.101438	-0.0004464	0.000965811	-0.462203	0.643936
rs76234786	6	148429047	0.000514123	0.00187236	0.274586	0.783635	0.00199708	0.00253911	0.786531	0.431557
rs35395849	6	148432869	-0.00101821	0.000747736	-1.36172	0.173286	-3.73e-05	0.00101375	-0.0367663	0.970671
rs10484671	6	148439281	4.1e-05	0.000460694	0.0890918	0.929009	0.000185993	0.00062466	0.29775	0.765894
rs17664053	6	148441353	0.000164572	0.000727942	0.226078	0.821141	4.17e-05	0.000987489	0.0422161	0.966326
rs12207492	6	148446176	-0.000906314	0.000749532	-1.20917	0.226597	0.000375347	0.00101643	0.369279	0.71192
rs7767754	6	148452276	0.0006437	0.000711552	0.904642	0.365656	-0.00106499	0.000964718	-1.10394	0.26962
rs34158695	6	148454363	-9.24e-05	0.0008365	-0.110455	0.912048	0.00140464	0.00113373	1.23895	0.215364
rs3813673	6	148455453	-0.00103658	0.00190525	-0.544063	0.586398	0.000939032	0.0025823	0.363642	0.716126
rs2876685	6	148456395	0.000303526	0.000440223	0.689481	0.490521	-0.000971899	0.000596692	-1.62881	0.103354
rs11753291	6	148462748	0.00028657	0.000459839	0.623196	0.533156	-0.000552905	0.000623473	-0.886815	0.375179
rs4896972	6	148469235	0.00167938	0.000822543	2.04169	0.0411832	-0.00028189	0.00111571	-0.252656	0.800535
rs6570818	6	148470854	-0.000531139	0.000501955	-1.05814	0.289992	0.000528122	0.000680652	0.775906	0.437805
rs78146023	6	148472921	-0.0030651	0.00141681	-2.16337	0.0305133	-0.000583224	0.00192098	-0.303607	0.761427
rs9377114	6	148473026	-0.000461063	0.00042927	-1.07406	0.282795	-0.000247793	0.000581995	-0.425764	0.67028
rs17594786	6	148473897	0.000364868	0.000709837	0.514017	0.60724	-0.00155627	0.00096245	-1.61699	0.105882
rs117803428	6	148477181	-0.00210704	0.00152494	-1.38171	0.16706	0.000709653	0.00206788	0.343179	0.731464
rs78924503	6	148485029	-0.000720864	0.00114831	-0.62776	0.530162	0.00164651	0.0015575	1.05716	0.290442
rs1340673	6	148485687	0.000529432	0.000811259	0.652605	0.514011	-0.00139921	0.00109975	-1.2723	0.203268
rs9403930	6	148486349	0.000268987	0.00045154	0.595711	0.551369	0.00162374	0.00061209	2.65277	0.00798373
rs62431888	6	148486576	0.000862088	0.000838086	1.02864	0.30365	0.00134396	0.00113608	1.18299	0.236815
rs73016755	6	148487752	-0.000897549	0.00127599	-0.703414	0.481798	-0.00344241	0.00172989	-1.98996	0.0465962
rs28638391	6	148497707	-0.000184868	0.00208753	-0.0885583	0.929433	0.000481119	0.0028295	0.170037	0.864981
rs6932781	6	148501054	0.00026579	0.000851962	0.311974	0.75506	-0.00206458	0.00115476	-1.78788	0.0737959
rs74773627	6	148501941	-0.000658716	0.000720782	-0.913891	0.360775	-0.00110037	0.000977141	-1.12611	0.26012
rs2328855	6	148510676	-0.00053965	0.000428438	-1.25958	0.207824	-0.00184385	0.000581205	-3.17245	0.00151172
rs117015436	6	148511045	0.00308842	0.0017277	1.78759	0.0738426	-0.00401572	0.00234269	-1.71414	0.0865032
rs73016775	6	148518859	0.000224798	0.00118075	0.190385	0.849007	-0.00142113	0.00160042	-0.887969	0.374558
rs2328856	6	148519573	-0.00104969	0.000738969	-1.42048	0.155469	0.000712649	0.00100197	0.711246	0.476932
rs117687499	6	148522455	0.000399028	0.000770991	0.517553	0.604771	0.000996371	0.00104517	0.953313	0.340433
rs7771180	6	148523141	-0.000295788	0.000439958	-0.67231	0.501387	-0.000326972	0.000596346	-0.548292	0.583492
rs12210885	6	148525460	0.00114231	0.000713749	1.60043	0.109504	0.00212946	0.000967608	2.20075	0.0277548
rs77468382	6	148526244	0.00312849	0.00173006	1.80832	0.0705577	-0.0044792	0.00234531	-1.90985	0.0561535
rs77595082	6	148528576	0.00112673	0.00107431	1.04879	0.294278	-0.00319905	0.00145621	-2.19683	0.0280334
rs17078156	6	148534129	-0.00131298	0.00104627	-1.25491	0.209511	0.00194258	0.00141921	1.36877	0.171072
rs75080955	6	148538505	-0.000772475	0.00199794	-0.386636	0.699026	0.00215197	0.00270873	0.79446	0.426928
rs62431924	6	148544666	0.00036639	0.000636727	0.575427	0.565003	-0.000688679	0.000863152	-0.797865	0.424949
rs34327811	6	148552958	-0.000440998	0.00108713	-0.405655	0.684996	0.000257766	0.00147363	0.174919	0.861143
rs12665285	6	148553262	0.000747658	0.00184574	0.405073	0.685424	0.000559278	0.00250202	0.22353	0.823123
rs7753842	6	148553550	-0.00027062	0.000573394	-0.471962	0.636954	0.000554438	0.000777339	0.713251	0.475691
rs79029509	6	148554536	0.000245639	0.00119754	0.205119	0.837479	-0.00220164	0.00162429	-1.35544	0.175278
rs73018691	6	148554638	0.000311407	0.000854271	0.364529	0.715463	-0.00198115	0.00115782	-1.7111	0.0870634
rs118126013	6	148556660	0.000347163	0.00201371	0.172399	0.863124	-0.0025036	0.00273009	-0.917039	0.359123
rs9497980	6	148562917	0.00161385	0.000838049	1.92573	0.0541392	0.00161106	0.00113635	1.41775	0.156266
rs35706483	6	148563402	-0.000504708	0.000764304	-0.66035	0.50903	-0.00075637	0.00103616	-0.729975	0.465406
rs6914932	6	148567462	0.000643061	0.000551326	1.16639	0.243458	0.00108354	0.000747352	1.44983	0.147106
rs62431949	6	148569582	0.0011527	0.00169974	0.67816	0.497671	0.00550131	0.00230432	2.38738	0.0169694
rs73020819	6	148571787	0.000610839	0.000833815	0.732584	0.463813	-0.00190026	0.00113024	-1.68128	0.0927092
rs9485262	6	148579683	-0.000399535	0.000464029	-0.861013	0.389232	-0.000212041	0.000629162	-0.337021	0.736101
rs4574656	6	148579721	-0.000134798	0.000520594	-0.258931	0.795689	0.000824084	0.000705747	1.16768	0.242938
rs17078231	6	148584115	2.2e-05	0.0010167	0.0216767	0.982706	-0.00495968	0.0013782	-3.59866	0.000319917
rs2493920	6	148601256	0.000273223	0.000425942	0.641455	0.521227	0.000610958	0.000577315	1.05827	0.289931
rs4896984	6	148609630	6.97e-06	0.000455483	0.015296	0.987796	0.00130166	0.000617745	2.10712	0.0351081
rs77393445	6	148610696	0.00087584	0.0016392	0.53431	0.593127	-0.00061271	0.00222277	-0.275652	0.782816
rs73005681	6	148613107	-0.000733753	0.00121004	-0.606386	0.544259	-0.000892829	0.00164068	-0.544183	0.586316
rs7763618	6	148621930	0.00011826	0.000470277	0.251469	0.801452	0.0012641	0.000637591	1.98262	0.0474105
rs13201580	6	148623663	-0.000821158	0.000468326	-1.75339	0.0795358	-0.00166546	0.000634869	-2.62332	0.00870828
rs9403935	6	148627358	0.000585624	0.000614223	0.953439	0.340369	0.000305132	0.000832895	0.366351	0.714104
rs78477460	6	148630902	0.00101055	0.00112484	0.89839	0.368978	-0.000848785	0.00152522	-0.556499	0.57787
rs11969502	6	148631613	-0.000326639	0.000492693	-0.662966	0.507353	-0.00166412	0.000667905	-2.49155	0.0127193
rs74696430	6	148633069	-0.00053012	0.000884337	-0.599455	0.54887	0.00149402	0.00119883	1.24623	0.212682
rs4445079	6	148638158	0.000602122	0.00074466	0.808586	0.418754	-0.000350289	0.00100978	-0.346896	0.72867
rs4896990	6	148639539	-0.000103456	0.000438084	-0.236156	0.813312	-0.00138101	0.00059392	-2.32525	0.0200594
rs7768995	6	148645673	-0.000184648	0.000429625	-0.429788	0.66735	0.000446664	0.000582282	0.767093	0.443027
rs77453565	6	148653287	0.00186984	0.00185611	1.0074	0.313743	0.000377226	0.00251516	0.149981	0.88078
rs72563846	6	148653772	-0.00134595	0.000792798	-1.69773	0.0895605	-0.00386836	0.00107474	-3.59935	0.000319068
rs9322144	6	148659644	0.00117861	0.000679966	1.73334	0.0830366	0.00201365	0.000921727	2.18465	0.0289155
rs78981576	6	148663081	0.0015636	0.00102948	1.51883	0.128807	0.0019237	0.00139537	1.37863	0.168009
rs6911789	6	148666927	-0.00019472	0.000471103	-0.413328	0.679367	-0.000693643	0.000638759	-1.08592	0.277513
rs9498007	6	148670849	0.000761528	0.000480331	1.58543	0.112871	0.000877875	0.00065105	1.3484	0.177531
rs2495956	6	148679737	-6.95e-05	0.000474455	-0.146416	0.883593	-5.38e-05	0.000643105	-0.0836059	0.93337
rs9498015	6	148681821	2.69e-05	0.000510611	0.052638	0.95802	0.000944004	0.000692174	1.36382	0.172624
rs117735381	6	148695333	-0.00134078	0.00173769	-0.77159	0.440358	0.000822296	0.00235555	0.349088	0.727023
rs7760400	6	148696850	-0.0016493	0.00108422	-1.52119	0.128214	0.000663347	0.00146964	0.451368	0.651725
rs4897003	6	148702679	-0.00228059	0.00167295	-1.36322	0.172815	-2.38e-05	0.00226864	-0.0105028	0.99162
rs6930576	6	148704954	-5.84e-05	0.000436286	-0.133966	0.893429	0.000344968	0.000591543	0.583166	0.559782
rs77405671	6	148705785	-0.00250185	0.00124401	-2.01111	0.0443142	-0.000391938	0.00168667	-0.232373	0.816248
rs9498024	6	148707206	0.000212711	0.000463968	0.458461	0.646622	-0.000710166	0.000628994	-1.12905	0.258878
rs12196375	6	148712650	0.00059901	0.000601901	0.995197	0.319641	0.00043267	0.000816013	0.530225	0.595956
rs13214476	6	148714624	0.00118873	0.000974144	1.22028	0.22236	0.0012799	0.00132039	0.96933	0.332381
rs12207351	6	148714679	0.000196352	0.000542744	0.361777	0.717519	-2.27e-05	0.000735771	-0.0309116	0.97534
rs78645294	6	148718044	0.00130232	0.00136301	0.95547	0.339341	-0.00106078	0.00184825	-0.573936	0.566011
rs80046028	6	148719359	8.33e-05	0.00152297	0.0546699	0.956401	0.00187056	0.00206447	0.906076	0.364896
rs17635148	6	148720259	-0.000555197	0.000989451	-0.561116	0.574719	-0.000985564	0.00134162	-0.734606	0.46258
rs12202962	6	148726845	-0.000138343	0.000605822	-0.228356	0.81937	-0.000220945	0.000821323	-0.269011	0.787921
rs73011332	6	148728722	-0.000320963	0.000732834	-0.437975	0.661405	-0.000599424	0.000993361	-0.60343	0.546223
rs17635342	6	148730018	0.00138618	0.000800186	1.73232	0.0832173	0.00155773	0.00108538	1.43519	0.151234
rs73011354	6	148743678	0.000213181	0.000493003	0.432412	0.665442	-0.000121007	0.000668298	-0.181067	0.856315
rs2179539	6	148754383	-5.99e-05	0.000437694	-0.136775	0.891209	0.000103568	0.000593203	0.174591	0.861401
rs75501319	6	148755086	0.00155398	0.00213578	0.727596	0.466862	-0.0027182	0.00289598	-0.938612	0.347931
rs2473553	6	148755716	-0.000482571	0.000658336	-0.733017	0.463549	5.7e-05	0.000892723	0.0638821	0.949064
rs114957592	6	148769037	0.000760296	0.00142745	0.532624	0.594294	0.000247848	0.00193564	0.128045	0.898114
rs62432301	6	148769456	-0.000842409	0.000881136	-0.956048	0.339049	0.00138281	0.00119473	1.15742	0.2471
rs7763869	6	148770108	0.000175209	0.000491765	0.356287	0.721626	-0.000454235	0.000666748	-0.681269	0.495702
rs9377137	6	148773040	-0.000219249	0.000432782	-0.506604	0.612433	4.4e-05	0.000586675	0.0750814	0.94015
rs9399648	6	148773318	4.99e-05	0.000454956	0.10966	0.912679	-3.99e-06	0.000616564	-0.00647545	0.994833
rs7746540	6	148773594	0.000429418	0.000431145	0.995995	0.319253	0.000604799	0.000584365	1.03497	0.300685
rs9377139	6	148773827	-0.000317536	0.000429563	-0.739207	0.459782	-0.000338805	0.000582237	-0.581901	0.560634
rs56895609	6	148774018	-0.00319113	0.00138658	-2.30144	0.0213676	-0.000263022	0.0018802	-0.13989	0.888747
rs117475733	6	148775706	2.08e-05	0.00134446	0.0154478	0.987675	-0.00116242	0.00182345	-0.637485	0.523809
rs2328901	6	148776295	0.000258389	0.00046656	0.553819	0.579703	0.000270563	0.000632398	0.427837	0.66877
rs754178	6	148776447	-2.26e-06	0.000550545	-0.00411328	0.996718	0.00104069	0.000746531	1.39403	0.163309
rs9968989	6	148776758	0.00206745	0.00165469	1.24945	0.211501	6.51e-05	0.00224329	0.0290011	0.976864
rs55816872	6	148777678	0.000354061	0.00122585	0.288829	0.772712	-0.000937429	0.00166134	-0.564259	0.572578
rs7756365	6	148780913	-0.000561107	0.000641417	-0.874792	0.381688	-6.94e-05	0.000869511	-0.0798278	0.936374
rs12664613	6	148782063	0.00061688	0.000626204	0.985111	0.32457	-0.000283317	0.000848805	-0.333783	0.738544
rs60460018	6	148782161	0.000817377	0.000680474	1.20119	0.229679	0.000388346	0.000922442	0.420997	0.673757
rs77905933	6	148786062	0.00266714	0.00129249	2.06357	0.0390597	-0.00386089	0.00175243	-2.20317	0.0275837
rs6930337	6	148788006	-0.000954419	0.000882483	-1.08152	0.279469	9.8e-06	0.00119685	0.00818923	0.993466
rs80253774	6	148789364	-0.00095983	0.00120456	-0.796829	0.425551	-7.09e-05	0.00163243	-0.0434621	0.965333
rs17642099	6	148789370	-0.000450765	0.000650398	-0.69306	0.488272	-0.000780336	0.000881465	-0.885271	0.376011
rs79381757	6	148790441	0.000188296	0.000713854	0.263773	0.791955	-0.00102619	0.000967868	-1.06026	0.289028
rs17642197	6	148791349	-1.36e-05	0.000748528	-0.0182102	0.985471	-0.00124701	0.00101473	-1.22891	0.219106
rs75882651	6	148792046	-0.000917239	0.000971089	-0.944547	0.344891	0.001656	0.00131614	1.25823	0.208311
rs12191384	6	148795032	-0.00154895	0.00104656	-1.48004	0.138863	-0.000233812	0.00141883	-0.164792	0.869108
rs9322151	6	148803550	0.000211693	0.000453068	0.467244	0.640325	3.16e-05	0.000614102	0.0515275	0.958905
rs73015004	6	148804467	0.000782389	0.00136029	0.575165	0.56518	0.00296111	0.00184405	1.60577	0.108326
rs117624603	6	148805311	-0.00205331	0.00201151	-1.02078	0.30736	-0.00045442	0.0027273	-0.166619	0.86767
rs35573472	6	148806337	-3.17e-05	0.000616271	-0.0514802	0.958943	-0.00121835	0.000835408	-1.4584	0.144733
rs80158024	6	148808488	-0.000259863	0.000982813	-0.264407	0.791466	-0.00106816	0.00133224	-0.801775	0.422684
rs117125897	6	148808610	0.00191315	0.0014506	1.31887	0.187215	0.00304872	0.00196706	1.54989	0.12117
rs13208126	6	148809931	0.000663398	0.00066214	1.0019	0.316392	-0.00022635	0.000897493	-0.252202	0.800885
rs73015010	6	148815004	0.000654632	0.00116142	0.563647	0.572995	-0.0012679	0.00157488	-0.805076	0.420777
rs9498053	6	148825620	6.17e-05	0.000613834	0.100581	0.919883	-0.00111571	0.000832337	-1.34045	0.1801
rs75503999	6	148826166	-0.000228365	0.00131726	-0.173364	0.862366	-0.000249398	0.00178624	-0.139622	0.888959
rs74837920	6	148828240	-0.00033253	0.000772752	-0.43032	0.666964	-0.00116539	0.00104749	-1.11255	0.265901
rs56328934	6	148828300	-0.000150019	0.000455337	-0.329469	0.741802	0.000788192	0.000617303	1.27683	0.201663
rs73015027	6	148829194	0.00102218	0.00205434	0.497573	0.618786	0.000498259	0.00278416	0.178962	0.857968
rs9377143	6	148829910	0.000371673	0.00054543	0.681432	0.495599	0.00119059	0.000739215	1.61062	0.107264
rs33951897	6	148830398	-0.000125131	0.000804284	-0.15558	0.876364	0.000320863	0.0010906	0.294207	0.7686
rs1028378	6	148834018	-0.000683204	0.000428239	-1.59538	0.110629	0.000167083	0.000580681	0.287737	0.773549
rs9399655	6	148834532	0.00104056	0.000733841	1.41796	0.156203	0.00159069	0.000994958	1.59875	0.109877
rs1057793	6	148835416	-0.000750361	0.000509418	-1.47298	0.140759	-0.000263688	0.000690648	-0.381798	0.702611
rs35335150	6	148836637	0.00125571	0.000993048	1.2645	0.206051	0.00141297	0.00134645	1.0494	0.293995
rs9498055	6	148837787	-0.000236744	0.000695844	-0.340225	0.733687	-0.00170464	0.000943302	-1.8071	0.0707473
rs116958992	6	148840980	0.00290145	0.00195813	1.48174	0.13841	-0.0020646	0.00265511	-0.777596	0.436808
rs10457071	6	148844802	-0.000231997	0.000819321	-0.283157	0.777056	0.000271987	0.00111104	0.244805	0.806608
rs36037940	6	148845542	-6e-05	0.000544963	-0.110094	0.912335	0.000221893	0.000738851	0.300322	0.763932
rs2110198	6	148848919	-0.000773637	0.00063443	-1.21942	0.222685	0.000339768	0.000859848	0.395148	0.692734
rs73015054	6	148850400	0.000431633	0.00135907	0.317594	0.750793	0.00320968	0.00184229	1.74223	0.0814698
rs6570862	6	148851309	-0.000645717	0.000729314	-0.885376	0.375955	1.63e-05	0.000988725	0.016519	0.98682
rs2294783	6	148852325	-0.000794421	0.000711829	-1.11603	0.264411	-0.00148968	0.000964828	-1.54398	0.122593
rs2294786	6	148854362	-0.00109046	0.000431697	-2.52599	0.0115379	-0.000307785	0.000585161	-0.525984	0.598899
rs56318651	6	148857296	-0.000464818	0.00135475	-0.343102	0.731522	-0.000984545	0.0018367	-0.536041	0.591931
rs79894387	6	148858121	-0.000429352	0.001114	-0.385414	0.699931	0.000268429	0.00150979	0.177793	0.858886
rs9498061	6	148859288	-0.00100725	0.000551429	-1.82663	0.0677572	-0.00049219	0.000747605	-0.658355	0.51031
rs9689438	6	148860133	0.000901442	0.000441802	2.04037	0.041314	0.0013042	0.000598893	2.17769	0.0294302
rs208696	6	148865257	-0.000286562	0.000435607	-0.657845	0.510638	7.54e-05	0.000590547	0.127659	0.898419
rs208695	6	148866091	-0.00136916	0.00173475	-0.789256	0.429963	0.00279816	0.00235153	1.18993	0.234074
rs76566317	6	148866693	-0.000138931	0.00072318	-0.192111	0.847656	-0.00115333	0.000980636	-1.17611	0.239553
rs73589322	6	148868983	-0.0011887	0.00102437	-1.16042	0.24588	8.95e-05	0.00138873	0.0644501	0.948612
rs208741	6	148874451	-3.86e-05	0.000537564	-0.071793	0.942767	-5.94e-06	0.000728759	-0.00814462	0.993502
rs946423	6	148883868	0.0013189	0.000606919	2.17311	0.0297728	0.00136849	0.000822938	1.66293	0.0963275
rs208725	6	148884058	-0.0002283	0.000427879	-0.533561	0.593645	-0.000133135	0.000580182	-0.229471	0.818503
rs208723	6	148885964	-0.000584366	0.000491763	-1.18831	0.234713	-0.00112803	0.000666447	-1.6926	0.090533
rs80320564	6	148894447	-0.00039219	0.00108954	-0.359959	0.718878	-0.000472402	0.00147688	-0.319865	0.749071
rs6935432	6	148895648	0.000535691	0.000560251	0.956162	0.338991	-0.000172087	0.000759512	-0.226576	0.820754
rs75495295	6	148895943	0.000553447	0.00102557	0.539647	0.589441	0.000416721	0.00139053	0.299684	0.764418
rs60772340	6	148896296	0.000238572	0.000683485	0.349052	0.727051	-0.00110785	0.000926524	-1.19571	0.23181
rs208704	6	148897510	-8.68e-05	0.00045843	-0.189391	0.849786	0.00108842	0.000621331	1.75176	0.0798157
rs208703	6	148897782	-0.000248094	0.00045576	-0.544353	0.586199	5.45e-05	0.000617835	0.0882339	0.929691
rs9968817	6	148899671	-0.000531283	0.000660122	-0.804826	0.420921	0.000654693	0.000894671	0.73177	0.46431
rs12209297	6	148901519	0.000439531	0.000551751	0.796611	0.425677	0.000561643	0.000748082	0.750777	0.452788
rs62434590	6	148908532	0.000393117	0.00077682	0.506059	0.612815	-0.000157865	0.00105316	-0.149896	0.880847
rs60463810	6	148909271	0.000121009	0.00087292	0.138625	0.889746	0.00139027	0.00118345	1.17476	0.240092
rs76777173	6	148913179	-0.000514535	0.00129356	-0.397768	0.690801	0.00106104	0.00175489	0.604616	0.545434
rs80034878	6	148913266	-0.00114759	0.0014167	-0.810043	0.417916	-0.00304468	0.00192066	-1.58522	0.112916
rs72983278	6	148913690	0.000494216	0.00101457	0.487117	0.626176	-0.001561	0.00137545	-1.1349	0.256417
rs7748095	6	148914749	-0.000700665	0.000729321	-0.960708	0.3367	-0.00220574	0.000988659	-2.23105	0.0256788
rs9498067	6	148917217	9.5e-05	0.00045759	0.2076	0.835541	0.000207314	0.000620326	0.334202	0.738227
rs6909108	6	148920091	0.00160033	0.000667288	2.39825	0.0164741	0.00123173	0.000904572	1.36167	0.173303
rs1475144	6	148929075	0.000176285	0.000431496	0.408544	0.682875	0.00108167	0.000584917	1.84927	0.0644205
rs17644677	6	148930495	-0.000220086	0.00113696	-0.193575	0.846509	0.00167527	0.0015411	1.08706	0.277013
rs56017551	6	148934447	0.000593665	0.00140051	0.423891	0.671646	-0.00435478	0.00189786	-2.29458	0.021758
rs118044269	6	148935389	0.00285659	0.00118579	2.40901	0.0159965	0.0024814	0.00160747	1.54367	0.122669
rs9498070	6	148935711	0.0007202	0.00112082	0.642567	0.520506	0.00108033	0.00151978	0.710843	0.477182
rs116859473	6	148939283	-0.00296705	0.00167304	-1.77345	0.0761555	0.000224671	0.00226747	0.0990844	0.921071
rs117527485	6	148940272	0.0011059	0.00138203	0.800204	0.423593	0.00412477	0.00187304	2.20218	0.0276533
rs35198526	6	148941726	-0.000328985	0.000588981	-0.558566	0.576458	0.000345371	0.000798709	0.432412	0.665443
rs9403968	6	148941986	-0.00082166	0.00111136	-0.739325	0.45971	-0.000759503	0.00150665	-0.504099	0.614192
rs9403969	6	148943174	-0.000469175	0.000481606	-0.974189	0.329963	0.000148948	0.000652829	0.228158	0.819523
rs2065147	6	148946393	0.000791975	0.00055182	1.43521	0.15123	0.00115138	0.00074804	1.5392	0.123758
rs6926497	6	148952945	0.000102613	0.000636375	0.161246	0.8719	-0.00101068	0.000862682	-1.17155	0.241377
rs77980547	6	148955566	-0.00011953	0.00106285	-0.112462	0.910457	0.00244435	0.00144067	1.69667	0.0897603
rs62432467	6	148955927	0.000950768	0.00112938	0.84185	0.399873	0.000655408	0.00153112	0.428057	0.66861
rs6937908	6	148960319	0.000610652	0.00123928	0.492748	0.622191	-0.0024235	0.00167937	-1.4431	0.148993
rs7449873	6	148979163	0.000111074	0.000461125	0.240876	0.809651	0.000382184	0.000625206	0.611293	0.541006
rs117385790	6	148997058	-0.000110018	0.00175952	-0.0625272	0.950143	-0.00751328	0.00238581	-3.14916	0.00163759
rs9485313	6	149005283	-0.000755986	0.000426203	-1.77377	0.0761023	-0.00155504	0.000577697	-2.69179	0.00710726
rs61056664	6	149005892	-0.000160098	0.00104002	-0.153938	0.877659	0.000695951	0.00141011	0.493545	0.621628
rs62432472	6	149010564	0.00105094	0.00166888	0.629732	0.528871	0.00454844	0.00226181	2.01098	0.044329
rs74780444	6	149015490	-2.27e-05	0.00141134	-0.0161143	0.987143	0.00334379	0.00191273	1.74818	0.0804345
rs9498129	6	149015843	-0.000687219	0.000637351	-1.07824	0.280926	-0.000390233	0.000864071	-0.451621	0.651542
rs75037624	6	149015877	0.00016931	0.000980061	0.172754	0.862845	-0.00130442	0.00132847	-0.981896	0.326152
rs7451240	6	149021234	0.00108835	0.000529522	2.05535	0.0398461	0.00163748	0.000717779	2.28132	0.0225301
rs118173071	6	149023396	0.00116144	0.00115187	1.00831	0.313307	0.00485388	0.00156114	3.10919	0.00187618
rs72992945	6	149024940	-0.000474222	0.00123926	-0.382666	0.701968	0.00132206	0.00167979	0.787035	0.431262
rs181402460	6	149034109	0.00215081	0.00113643	1.89261	0.0584104	0.00125066	0.00154045	0.811879	0.416862
rs77086963	6	149037773	0.000413521	0.00112556	0.367391	0.713327	-0.000496646	0.00152624	-0.325405	0.744874
rs7356870	6	149038080	-0.000338283	0.000426572	-0.793028	0.427762	0.000159794	0.000578237	0.276347	0.782281
rs7356876	6	149038234	8.47e-05	0.000459768	0.184259	0.853811	0.00043938	0.000623203	0.705034	0.480789
rs10457834	6	149042800	6.41e-05	0.000445291	0.143867	0.885606	0.000297285	0.000603681	0.492454	0.622398
rs61596296	6	149049842	-0.000896144	0.00119867	-0.747613	0.454694	-0.0015815	0.00162439	-0.973602	0.330255
rs9377155	6	149053030	0.000392885	0.000601112	0.653597	0.513372	0.000801223	0.000814894	0.983224	0.325498
rs77226612	6	149065131	-0.000641816	0.000577932	-1.11054	0.266767	-0.00177236	0.000783574	-2.2619	0.0237044
rs72995020	6	149066223	0.000730126	0.000890502	0.819904	0.412271	-0.000200311	0.00120726	-0.165923	0.868218
rs73600851	6	149067372	-0.000750984	0.000981108	-0.765445	0.444007	-0.000620881	0.00132995	-0.466844	0.640612
rs45490997	6	149068778	-0.00151996	0.00180445	-0.842336	0.3996	-0.00344929	0.00244698	-1.40961	0.158656
rs4897045	6	149076600	0.000952767	0.000440803	2.16144	0.0306623	0.00128356	0.000597927	2.14669	0.0318189
rs7754504	6	149087254	0.000874253	0.000426316	2.05071	0.0402958	0.00171948	0.00057779	2.97596	0.00292098
rs17645399	6	149087712	0.00154689	0.000597533	2.58879	0.00963193	0.00296471	0.000809298	3.66331	0.000249019
rs116869609	6	149091771	0.000381797	0.00185376	0.205959	0.836823	-0.00224627	0.00251295	-0.893878	0.371388
rs6570896	6	149092757	0.00173105	0.000456889	3.78879	0.000151415	0.00197934	0.000619363	3.19576	0.00139476
rs62428490	6	149109768	-0.00025769	0.000619286	-0.416108	0.677331	0.00068962	0.000839533	0.821433	0.411401
rs6919514	6	149110229	-0.000211849	0.000586062	-0.361478	0.717742	-0.000748497	0.000794384	-0.942235	0.346073
rs56326382	6	149112450	-3.43e-05	0.00061304	-0.055896	0.955425	0.000241342	0.000831222	0.290346	0.771552
rs17084964	6	149113078	0.000463969	0.000666804	0.695811	0.486548	0.00135583	0.000904031	1.49976	0.133678
rs9390610	6	149113186	-0.00065187	0.000724173	-0.900158	0.368037	-0.00127977	0.000981679	-1.30366	0.192351
rs12195841	6	149114488	0.000232305	0.000482959	0.481004	0.630514	0.000161975	0.000654889	0.247332	0.804652
rs12204901	6	149117179	0.000202667	0.000581936	0.348264	0.727643	0.00042386	0.000788923	0.537264	0.591086
rs117923907	6	149118579	0.000691468	0.00148259	0.466393	0.640935	-0.000855004	0.00201062	-0.425245	0.670658
rs56120758	6	149118754	-0.000289462	0.000440126	-0.657681	0.510744	-0.000517005	0.000596582	-0.866612	0.386155
rs9390612	6	149120342	-0.000865145	0.00069692	-1.24138	0.214465	-0.000543207	0.000944854	-0.574911	0.565352
rs9322154	6	149121685	0.000754206	0.00047591	1.58477	0.11302	6.21e-05	0.000645277	0.096275	0.923302
rs9498163	6	149122863	-0.00140411	0.000558173	-2.51554	0.0118855	4.36e-05	0.000756942	0.0575908	0.954075
rs118175285	6	149125325	0.000328617	0.00117847	0.278851	0.780359	-0.00153688	0.00159717	-0.962252	0.335924
rs12202317	6	149128570	0.000356388	0.000903952	0.394255	0.693393	0.0024218	0.00122546	1.97624	0.0481283
rs4897056	6	149130158	0.00133176	0.000628308	2.1196	0.0340402	0.00033042	0.000851842	0.387889	0.698098
rs56012757	6	149130830	-0.00172166	0.00126148	-1.36479	0.172319	-0.00326035	0.0017096	-1.90709	0.0565105
rs1842771	6	149135396	8.98e-05	0.00045724	0.196415	0.844285	-0.000657568	0.00061984	-1.06087	0.288751
rs75776863	6	149140574	0.000922573	0.00119898	0.769463	0.441619	-0.00210354	0.00162515	-1.29436	0.195541
rs7761991	6	149141278	-0.0010151	0.000457278	-2.21988	0.0264279	-0.000444988	0.000619869	-0.717874	0.472835
rs72999187	6	149148901	-0.00272757	0.00166854	-1.6347	0.102112	-0.0023602	0.00226254	-1.04316	0.296873
rs17719900	6	149150426	-0.000557671	0.000955115	-0.583879	0.559302	0.00151686	0.00129536	1.17099	0.241602
rs9399667	6	149157825	-0.000761514	0.000722897	-1.05342	0.29215	-3.06e-05	0.000979932	-0.0312128	0.9751
rs56013352	6	149158137	0.000477102	0.000674029	0.707836	0.479047	0.000926888	0.000913831	1.01429	0.310446
rs75522423	6	149158475	0.000754217	0.00148659	0.507346	0.611912	0.000386783	0.00201575	0.19188	0.847836
rs117284490	6	149159293	-0.0018076	0.00113114	-1.59804	0.110035	-0.00312789	0.00153341	-2.03983	0.0413683
rs80255311	6	149165984	-0.000530042	0.00182593	-0.290286	0.771597	-0.00340091	0.00247564	-1.37375	0.169521
rs9403990	6	149168205	0.000251307	0.000464114	0.541477	0.588179	-0.000383139	0.000629148	-0.60898	0.542538
rs9377167	6	149175496	-0.000533872	0.000800237	-0.667143	0.504682	-3.88e-05	0.00108468	-0.035741	0.971489
rs73003160	6	149175895	-0.0012537	0.00148011	-0.84703	0.396979	-0.00230704	0.00200635	-1.14987	0.250199
rs73003165	6	149176559	-0.000731541	0.00163339	-0.447868	0.654249	-0.00386524	0.00221434	-1.74555	0.0808903
rs11759322	6	149178217	0.00113012	0.000570174	1.98206	0.0474731	0.00111641	0.000772745	1.44474	0.148532
rs17664143	6	149186032	-0.00149121	0.00116462	-1.28042	0.200397	-0.00287268	0.00157784	-1.82064	0.0686622
rs17079169	6	149187499	-0.000810235	0.00048442	-1.67259	0.0944095	4.98e-05	0.00065661	0.0758496	0.939539
rs71568262	6	149188232	0.00131897	0.00118892	1.10938	0.267265	0.00335385	0.00161177	2.08085	0.0374487
rs78624661	6	149199998	0.000191787	0.000996479	0.192465	0.847378	-0.00230591	0.00135096	-1.70686	0.0878484
rs1384670	6	149200719	-0.000128435	0.000553231	-0.232155	0.816418	2.03e-05	0.000750004	0.0271144	0.978369
rs9403995	6	149201697	-0.00176579	0.00140215	-1.25934	0.207907	0.000586398	0.00190009	0.308615	0.757614
rs9485337	6	149202876	-0.000861912	0.000586977	-1.46839	0.141999	0.000554494	0.000795504	0.697036	0.485781
rs9390624	6	149204027	-0.00208946	0.000891285	-2.34432	0.0190625	-5.09e-06	0.00120837	-0.00421626	0.996636
rs78389705	6	149204418	0.00143183	0.00102967	1.39057	0.164358	0.000260941	0.00139629	0.186882	0.851754
rs73778936	6	149205520	-0.000843288	0.000645029	-1.30736	0.19109	0.000405901	0.000874385	0.464213	0.642495
rs35122043	6	149205564	0.000213914	0.000431309	0.495965	0.61992	-0.000201413	0.000584612	-0.344525	0.730452
rs17079451	6	149207844	0.000300169	0.00068192	0.440182	0.659805	-0.000716926	0.000924743	-0.77527	0.43818
rs10499259	6	149211090	0.000304358	0.000592532	0.513656	0.607493	-0.000108544	0.0008034	-0.135105	0.892529
rs1482394	6	149217078	0.000196749	0.000669384	0.293926	0.768815	-8.97e-05	0.000907426	-0.098802	0.921296
rs1871921	6	149221294	0.000462722	0.00045598	1.01479	0.310209	0.000400809	0.000618186	0.648362	0.516751
rs4897070	6	149228093	-0.000688655	0.000548107	-1.25642	0.208963	-0.00116725	0.000743148	-1.57068	0.116257
rs7759291	6	149231680	-0.00109757	0.000615064	-1.78449	0.0743452	-0.000496378	0.000833854	-0.595282	0.551655
rs17054267	6	149232607	0.00124929	0.000797619	1.56628	0.117285	0.00207173	0.00108123	1.91608	0.0553557
rs72994226	6	149236291	-0.00027171	0.00112328	-0.24189	0.808866	-0.00138125	0.00152254	-0.9072	0.364302
rs1471676	6	149236874	-0.000416221	0.000541335	-0.768878	0.441966	-0.000439057	0.000733911	-0.598243	0.549679
Affx-27923488	6	149237173	0.000771218	0.000447686	1.72268	0.0849479	-0.000211826	0.000607089	-0.348921	0.727149
rs62426119	6	149238125	0.000628787	0.000721775	0.871168	0.383663	4.45e-05	0.000978594	0.0454441	0.963753
rs10499258	6	149242165	-0.000211107	0.000546343	-0.386401	0.6992	0.000300304	0.000740894	0.405327	0.685237
rs79055173	6	149244342	-0.000372716	0.00120288	-0.309854	0.756672	-0.00139815	0.0016308	-0.857337	0.391259
rs7763623	6	149247295	0.000432829	0.000509485	0.849544	0.395579	0.000959961	0.000690666	1.38991	0.164558
rs9404007	6	149252323	-0.000547537	0.000446464	-1.22639	0.220055	-0.00133809	0.000605255	-2.21079	0.0270514
rs62426126	6	149255689	0.000309418	0.00100423	0.308115	0.757995	-6.72e-05	0.00136134	-0.0493415	0.960647
rs117597689	6	149257098	3.96e-06	0.00147853	0.00267622	0.997865	8.78e-05	0.00200488	0.0437757	0.965083
rs6936210	6	149264325	-0.000224229	0.000434242	-0.516369	0.605597	-0.000514025	0.000588556	-0.873365	0.382465
rs7747823	6	149268621	-0.00066885	0.000887988	-0.75322	0.451318	-0.000813218	0.00120361	-0.67565	0.499264
rs17080392	6	149268845	0.00149844	0.00141613	1.05812	0.290001	-0.00239405	0.00191942	-1.24728	0.212297
rs13219957	6	149270829	0.000452282	0.000576842	0.784065	0.433002	0.000359565	0.000782113	0.459736	0.645706
rs74978443	6	149276467	-0.000223929	0.00211303	-0.105975	0.915602	-0.00243664	0.00286346	-0.850942	0.394802
rs6570915	6	149278507	-0.000307825	0.000441105	-0.697849	0.485272	0.000298313	0.000598002	0.49885	0.617886
rs9386240	6	149279188	-0.000645732	0.000528006	-1.22296	0.221345	0.000344061	0.000716067	0.480487	0.630882
rs17729143	6	149283811	0.000296117	0.000572567	0.517174	0.605035	0.000319131	0.00077622	0.411134	0.680975
rs3734377	6	149285719	-0.0002424	0.000440403	-0.550403	0.582043	-0.000608768	0.000597102	-1.01954	0.307948
rs117858056	6	149289638	0.000415825	0.00119701	0.347388	0.7283	-0.00138424	0.00162215	-0.853338	0.393473
rs2500520	6	149300452	-2.94e-05	0.000443035	-0.0663439	0.947104	0.000243319	0.000601013	0.404849	0.685589
rs12204964	6	149300485	-4.31e-05	0.000430041	-0.100231	0.920161	-0.000332099	0.000582901	-0.569735	0.568858
rs10499253	6	149306088	-0.000287201	0.000869051	-0.330477	0.74104	-0.000801657	0.00117817	-0.680426	0.496235
rs11966122	6	149308433	0.000508321	0.000521072	0.97553	0.329298	-0.000158964	0.000706372	-0.225042	0.821947
rs117054580	6	149319511	-0.00218219	0.00162402	-1.3437	0.179046	-0.0025802	0.0022016	-1.17197	0.241212
rs2500531	6	149322576	0.000251443	0.000496116	0.506823	0.61228	-8.13e-05	0.000672862	-0.120888	0.90378
rs2500535	6	149329267	0.000705693	0.00100738	0.700524	0.483601	0.000698051	0.00136539	0.511248	0.609178
rs2500537	6	149329872	0.000177895	0.000494997	0.359386	0.719306	-0.000157765	0.000671053	-0.235101	0.81413
rs75873134	6	149335978	0.0010127	0.0011014	0.919467	0.357852	-2.61e-05	0.00149313	-0.0175015	0.986037
rs2500548	6	149336354	0.00102096	0.000821674	1.24253	0.214042	0.00031952	0.00111387	0.286857	0.774222
rs10499252	6	149345952	0.00049218	0.00063733	0.772252	0.439966	-0.000553216	0.000864045	-0.640263	0.522002
rs6936176	6	149361111	0.000877064	0.000448821	1.95415	0.0506843	0.000479634	0.000608506	0.788216	0.430571
rs62426152	6	149374417	0.000142435	0.00103722	0.137324	0.890775	-0.000459275	0.00140632	-0.326581	0.743985
rs9498202	6	149383257	-0.000984194	0.000441634	-2.22853	0.0258461	-0.000319914	0.000598716	-0.534333	0.593111
rs6931675	6	149385168	0.00105215	0.000440214	2.39009	0.0168447	0.000899694	0.000596842	1.50742	0.131703
rs6932386	6	149385511	-0.000119755	0.000489341	-0.244727	0.806668	-0.000709679	0.000663545	-1.06953	0.284833
rs9285516	6	149398516	0.00114775	0.000441813	2.59781	0.00938236	0.000985543	0.00059891	1.64556	0.0998555
rs117984853	6	149399100	0.00129745	0.00074384	1.74426	0.0811153	-0.000177982	0.00100828	-0.17652	0.859886
rs56167530	6	149403263	-0.000645242	0.000526965	-1.22445	0.220784	0.000333154	0.000714293	0.466411	0.640921
rs73002470	6	149403297	-0.000416302	0.00151518	-0.274754	0.783505	-0.0020384	0.00205386	-0.992474	0.320967
rs74684519	6	149409133	0.000124099	0.000735693	0.168683	0.866046	-0.00117678	0.000997512	-1.17971	0.238115
rs2340799	6	149409157	0.00206009	0.00102658	2.00675	0.0447774	-0.00128919	0.00139153	-0.926455	0.35421
rs34534140	6	149411304	-0.00143429	0.00164937	-0.8696	0.38452	-0.0012752	0.00223656	-0.570163	0.568567
rs75358650	6	149429274	-0.000861142	0.00132846	-0.648226	0.516839	-0.000824005	0.00180113	-0.457492	0.647318
rs6927215	6	149429579	-0.000503326	0.000525275	-0.958213	0.337956	-0.00086999	0.000712719	-1.22066	0.222215
rs7772697	6	149435111	-0.000368473	0.000432698	-0.851571	0.394453	-0.000134538	0.000586662	-0.229328	0.818614
rs4897083	6	149437341	-0.000774867	0.000442739	-1.75017	0.0800904	-0.000185776	0.000600418	-0.309411	0.757009
rs80113345	6	149438305	-0.000404327	0.000976111	-0.414222	0.678712	-0.000260721	0.00132284	-0.197091	0.843756
rs72989948	6	149448694	-0.000365627	0.000963714	-0.379394	0.704396	0.000492803	0.00130639	0.377223	0.706008
rs4385337	6	149453174	-0.000775368	0.000446474	-1.73665	0.0824505	-0.000195774	0.000605164	-0.323505	0.746313
rs62425913	6	149470256	-0.000489491	0.000548326	-0.892702	0.372018	-8.62e-05	0.00074333	-0.115909	0.907725
rs56394817	6	149473017	0.000679606	0.00139781	0.486192	0.626831	0.00013636	0.00189519	0.0719502	0.942642
rs72993821	6	149476152	-0.000719767	0.00055172	-1.30459	0.192034	-0.000332844	0.000747777	-0.445111	0.65624
rs72555847	6	149478965	0.000150905	0.0016637	0.0907046	0.927727	0.00206396	0.00225564	0.91502	0.360182
rs13214977	6	149488513	-0.00018754	0.0005401	-0.347233	0.728417	-0.000394861	0.000732295	-0.539211	0.589742
rs11155628	6	149492684	-0.000873025	0.000653845	-1.33522	0.181806	-0.000661543	0.000886262	-0.746442	0.455401
rs77021503	6	149498449	-0.00150464	0.00111857	-1.34514	0.178581	-5.18e-05	0.00151629	-0.034142	0.972764
rs9485355	6	149503533	-0.000464684	0.000455348	-1.0205	0.307491	-0.000222944	0.000617233	-0.361199	0.717951
rs57635023	6	149515993	-0.00129176	0.000447215	-2.88845	0.00387173	-0.000299129	0.000606226	-0.493428	0.62171
rs636864	6	149525606	-0.000275371	0.000502815	-0.547659	0.583926	-0.000474693	0.000681905	-0.696127	0.48635
rs72993866	6	149531285	0.00186582	0.00133259	1.40015	0.161471	0.000516718	0.00180653	0.286028	0.774857
rs9498249	6	149531807	0.000592684	0.000691773	0.856761	0.391578	-0.000130915	0.000937739	-0.139607	0.888971
rs476839	6	149533388	-0.000810304	0.00042802	-1.89315	0.0583394	8.39e-05	0.000580538	0.144604	0.885024
rs9377197	6	149533668	0.00128798	0.000475983	2.70595	0.0068114	0.000488378	0.000645412	0.756692	0.449235
rs62425947	6	149533882	0.000496638	0.000995706	0.498779	0.617935	0.001361	0.00135022	1.00798	0.313464
rs35000313	6	149533965	0.000169035	0.00134974	0.125236	0.900337	-0.00148537	0.00182925	-0.812012	0.416785
rs117603303	6	149546234	-0.000503436	0.00166993	-0.301471	0.763056	-0.00108358	0.00226334	-0.478753	0.632115
rs7748981	6	149560966	0.000325349	0.000448724	0.725054	0.468419	-1.34e-07	0.00060833	-0.000219661	0.999825
rs62425951	6	149561245	0.00136936	0.0012528	1.09304	0.274379	0.00170394	0.00169868	1.0031	0.315816
rs79410827	6	149577959	-0.00163482	0.00106293	-1.53803	0.124042	0.00173659	0.00144053	1.20552	0.228002
rs114296206	6	149579778	0.000279328	0.0013413	0.208251	0.835033	0.000636488	0.00181806	0.350092	0.72627
rs117377583	6	149585030	0.000691645	0.00152903	0.452343	0.651022	0.000354714	0.00207296	0.171114	0.864134
rs6907747	6	149587303	-2.19e-05	0.000434476	-0.050337	0.959854	0.000478369	0.000589268	0.811802	0.416906
rs75248675	6	149590263	0.00264652	0.00124198	2.13089	0.0330991	-0.00124393	0.00168395	-0.738699	0.46009
rs727979	6	149593920	-8.53e-05	0.000575297	-0.148355	0.882063	0.000211808	0.000780101	0.271514	0.785996
rs541799	6	149594714	0.000936921	0.00118968	0.787543	0.430965	-0.00273824	0.00161294	-1.69767	0.089571
rs12190978	6	149605981	0.00063032	0.00107518	0.586245	0.557711	0.000465391	0.00145731	0.31935	0.749461
rs9485370	6	149606801	0.000209249	0.000555584	0.37663	0.706449	-2.15e-05	0.000753319	-0.02854	0.977231
rs9485372	6	149608874	-1.1e-05	0.000548165	-0.0200172	0.98403	-5.91e-05	0.000743669	-0.0794168	0.936701
rs72997896	6	149609910	-0.000877471	0.000905034	-0.969545	0.332274	-0.00053602	0.00122689	-0.436893	0.662189
rs72555900	6	149616259	-0.00118518	0.00078951	-1.50116	0.133315	0.000716813	0.00107018	0.669809	0.50298
rs12215652	6	149625651	0.000249661	0.000684988	0.364476	0.715503	0.00113953	0.000928483	1.22731	0.219709
rs494228	6	149625841	0.00108048	0.000463698	2.33013	0.0197998	0.000128477	0.000628677	0.204361	0.838072
rs77208944	6	149627213	0.00185268	0.000780175	2.3747	0.0175639	0.0010891	0.00105782	1.02957	0.303211
rs73781731	6	149629450	-0.00311208	0.00157916	-1.97072	0.0487565	0.00417496	0.00214118	1.94984	0.0511959
rs576227	6	149630335	0.000215267	0.00044094	0.4882	0.625408	-0.000450646	0.000597759	-0.753892	0.450914
rs476816	6	149631926	-0.000431694	0.000639172	-0.675396	0.499425	0.000497688	0.000866535	0.574343	0.565736
rs497886	6	149635684	-0.000237393	0.000993045	-0.239055	0.811063	-0.00216767	0.00134621	-1.61019	0.107357
rs62426062	6	149637918	-0.000763932	0.000740532	-1.0316	0.302261	3.16e-05	0.00100423	0.0314606	0.974902
rs545656	6	149637979	0.000108114	0.000439198	0.246162	0.805557	-0.00127386	0.000595397	-2.13952	0.0323944
rs71568272	6	149664131	-0.000246168	0.000794498	-0.30984	0.756683	0.0020847	0.00107725	1.9352	0.0529667
rs35059104	6	149692244	0.000536299	0.00129693	0.413513	0.679231	0.00212754	0.00175764	1.21045	0.226106
rs9390676	6	149697760	3.45e-05	0.000717721	0.0481291	0.961613	-0.00202837	0.000973042	-2.08457	0.0371095
rs62426113	6	149702037	0.00226638	0.00132384	1.71197	0.0869032	-0.000391401	0.00179503	-0.218047	0.827392
rs117496111	6	149712555	0.00145692	0.00149763	0.972813	0.330647	0.00332124	0.0020305	1.63568	0.101908
rs34727771	6	149720134	-0.00259751	0.00138467	-1.87591	0.0606688	-0.00176926	0.00187704	-0.942579	0.345897
rs237025	6	149721690	-0.000130003	0.000426891	-0.304534	0.760721	-0.000973143	0.000578741	-1.68148	0.0926703
rs115455618	6	149735263	-0.00159909	0.00203341	-0.78641	0.431628	-0.00213304	0.00275763	-0.773503	0.439225
rs9498348	6	149739488	-9.32e-05	0.000484659	-0.192271	0.84753	-0.000793045	0.00065699	-1.20709	0.227399
rs12110948	6	149742747	-0.000124384	0.000670887	-0.185402	0.852914	0.00080406	0.000909448	0.884119	0.376633
rs117162821	6	149747116	-0.00136725	0.00202945	-0.673704	0.5005	0.00179508	0.00275006	0.652741	0.513924
rs674919	6	149748411	0.000111919	0.000718283	0.155815	0.876179	-0.00195737	0.00097393	-2.00977	0.0444567
rs117388572	6	149751432	0.000861989	0.000754034	1.14317	0.252969	-0.000475957	0.00102205	-0.465689	0.641438
rs73002397	6	149754620	0.000363888	0.00108648	0.334924	0.737683	-0.000984959	0.00147317	-0.668598	0.503752
rs9498349	6	149756355	-0.000326644	0.000806092	-0.40522	0.685316	-0.000977222	0.00109265	-0.894356	0.371132
rs62426124	6	149757796	0.000857616	0.00102254	0.838708	0.401634	-0.000273477	0.00138656	-0.197234	0.843645
rs2179367	6	149762537	-0.000403001	0.00044169	-0.912407	0.361555	-0.00140183	0.000598825	-2.34096	0.0192349
rs113372611	6	149773329	0.000264994	0.00143684	0.184429	0.853677	0.00274696	0.0019488	1.40957	0.158668
rs77314078	6	149778415	0.00147837	0.00113733	1.29986	0.19365	-0.000802208	0.00154163	-0.520365	0.60281
rs61997220	6	149783095	0.00073069	0.000842577	0.867209	0.385828	0.000500139	0.00114246	0.437775	0.661549
rs602010	6	149784284	0.000374498	0.000442266	0.846771	0.397123	-0.000108749	0.000599505	-0.181397	0.856056
rs512685	6	149793025	-0.00102835	0.000646073	-1.5917	0.111453	-0.00195052	0.000875981	-2.22666	0.0259705
rs7747354	6	149795342	-9.94e-05	0.000480764	-0.206736	0.836216	-0.000468857	0.000651814	-0.719311	0.47195
rs2789503	6	149802179	0.000127553	0.00042798	0.298035	0.765676	0.000130767	0.000580174	0.225392	0.821674
rs77825679	6	149805952	-0.000893202	0.0010952	-0.815562	0.414752	-0.00117982	0.00148511	-0.794434	0.426943
rs2179368	6	149806552	-0.000830812	0.00070181	-1.18381	0.236488	-0.00176718	0.000951502	-1.85726	0.0632755
rs17732745	6	149815782	-0.000878736	0.000616875	-1.4245	0.154304	-0.00106384	0.00083668	-1.2715	0.203551
rs9766288	6	149863744	-0.000899856	0.000879753	-1.02285	0.306379	0.0010289	0.00119259	0.862745	0.388278
rs4870139	6	149896318	-0.000793511	0.000449701	-1.76453	0.0776439	-0.000951701	0.000609799	-1.56068	0.1186
rs9322188	6	149909491	-0.000636392	0.000461522	-1.3789	0.167927	-0.000720343	0.000625786	-1.1511	0.249692
rs3734295	6	149915053	-0.000815374	0.000454856	-1.7926	0.073038	-0.000726841	0.000616646	-1.1787	0.238519
rs9322195	6	149927185	0.000618887	0.000663023	0.933431	0.350598	5.54e-05	0.000898593	0.0616715	0.950824
rs78055549	6	149929268	0.000269199	0.00103213	0.260818	0.794233	-0.00138688	0.00139953	-0.990964	0.321704
rs73006871	6	149946767	-0.00123768	0.00137288	-0.901526	0.36731	0.000807366	0.00186076	0.43389	0.664369
rs9322202	6	149953835	0.00059277	0.000605634	0.978759	0.3277	0.00072248	0.000820907	0.8801	0.378806
rs117028457	6	149954169	0.00283433	0.00172591	1.64222	0.100545	0.00180979	0.00234026	0.773327	0.439329
rs78360446	6	149973661	0.00135099	0.00109494	1.23385	0.217261	0.00149156	0.00148479	1.00455	0.315112
rs9767105	6	149980727	-0.000877128	0.000448324	-1.95646	0.0504119	-0.000915873	0.000607851	-1.50674	0.131879
rs117452514	6	149984770	0.00192738	0.00138848	1.38812	0.165101	-0.00184652	0.00188389	-0.980161	0.327007
rs56246065	6	150005250	-0.00227245	0.00148191	-1.53346	0.125164	-0.00188557	0.00200941	-0.938368	0.348056
rs62439846	6	150013299	-0.00112818	0.000948891	-1.18894	0.234463	-0.000335003	0.00128608	-0.260483	0.794492
rs76778493	6	150031846	0.00048498	0.0010548	0.459784	0.645672	0.000402994	0.00143054	0.281708	0.778167
rs117578942	6	150032851	0.0028892	0.00153114	1.88696	0.0591663	0.00354265	0.00207608	1.70642	0.0879315
rs36041750	6	150049595	-0.000783995	0.000877112	-0.893836	0.37141	0.00104345	0.00118874	0.877777	0.380065
rs75410851	6	150062222	0.00282977	0.00156448	1.80876	0.0704886	-0.00308855	0.00212138	-1.45592	0.145417
rs10872646	6	150067675	-0.000930934	0.000448537	-2.07549	0.0379419	-0.000996485	0.000608146	-1.63856	0.101305
rs192644654	6	150082537	-0.00141464	0.00144829	-0.976765	0.328686	-0.00120813	0.00196338	-0.615334	0.538335
rs9397805	6	150082712	-0.000554265	0.000762576	-0.726832	0.467329	0.000535006	0.0010344	0.517216	0.605006
rs117785439	6	150090420	-0.00274435	0.00155341	-1.76667	0.0772847	-0.00285603	0.0021067	-1.35569	0.175199
rs35161649	6	150099880	-1.49e-06	0.000808242	-0.00184038	0.998532	0.000842011	0.00109559	0.768548	0.442162
rs9322219	6	150103399	-0.000955144	0.000447322	-2.13525	0.0327414	-0.000880448	0.000606449	-1.45181	0.146556
rs4816	6	150114745	-0.00089698	0.000446824	-2.00746	0.0447018	-0.000883996	0.000605752	-1.45934	0.144474
rs74665142	6	150118810	0.000227435	0.00151066	0.150553	0.880328	0.00113136	0.00204948	0.552023	0.580933
rs77383328	6	150124416	-0.000365926	0.000910239	-0.402011	0.687676	-0.00050246	0.00123387	-0.407221	0.683846
rs9371486	6	150153226	-0.000790545	0.000451534	-1.7508	0.0799819	-0.000904046	0.000612234	-1.47663	0.139775
rs72995588	6	150157345	-0.00239487	0.0015466	-1.54847	0.121511	0.000448715	0.00209611	0.214071	0.830492
rs4870049	6	150158194	-0.000963222	0.000452787	-2.12732	0.0333944	-0.00100446	0.000614161	-1.63551	0.101943
rs868375	6	150166041	-0.000884084	0.000451497	-1.95812	0.0502172	-0.00100999	0.000612014	-1.65027	0.0988887
rs880245	6	150167398	-0.000905204	0.000453957	-1.99403	0.0461494	-0.0010496	0.000615371	-1.70563	0.0880773
rs117316737	6	150172897	-0.00256484	0.00148314	-1.72934	0.0837502	-0.00236473	0.00201116	-1.17581	0.239673
rs9371505	6	150184148	-0.000405317	0.000437524	-0.926388	0.354245	-0.000883215	0.000593097	-1.48916	0.136447
rs76579916	6	150188432	-0.00036592	0.00103712	-0.352823	0.724221	-0.000274468	0.00140587	-0.19523	0.845213
rs962218	6	150198673	0.000172521	0.00144427	0.119452	0.904917	-0.000789553	0.00195641	-0.403573	0.686527
rs62439707	6	150201874	-0.000448138	0.000931409	-0.48114	0.630417	0.00057638	0.00126255	0.456521	0.648016
rs2342767	6	150209717	-0.000610203	0.000438178	-1.39259	0.163744	-0.000772543	0.000594013	-1.30055	0.193414
rs9371533	6	150210681	-0.00055336	0.000445619	-1.24178	0.21432	-0.000734671	0.000604183	-1.21598	0.223995
rs9383921	6	150210685	-0.000599127	0.000438001	-1.36787	0.171355	-0.000748603	0.000593853	-1.26059	0.207459
rs6925151	6	150210723	-0.000957451	0.000490804	-1.95078	0.0510841	-0.000996861	0.000665338	-1.49828	0.134062
rs61747261	6	150211071	-0.000169892	0.00166179	-0.102235	0.91857	-0.000976469	0.00225314	-0.433381	0.664738
rs9383583	6	150212003	0.000541916	0.000623867	0.868641	0.385044	0.000187683	0.000845742	0.221915	0.82438
rs78524481	6	150222584	0.000775857	0.000655822	1.18303	0.236798	0.0011534	0.000889142	1.2972	0.194563
rs34155455	6	150223269	-0.000349659	0.000999216	-0.349933	0.726389	-0.000172143	0.00135461	-0.127079	0.898878
rs79449300	6	150224475	-0.000845399	0.00150503	-0.561715	0.574311	0.00123921	0.00204057	0.607286	0.543661
rs6557165	6	150228019	-0.000945093	0.000490312	-1.92753	0.053914	-0.000964796	0.000664717	-1.45144	0.146659
rs75081246	6	150231769	6.65e-05	0.00125591	0.0529846	0.957744	-0.00149702	0.00170311	-0.878991	0.379407
rs17079029	6	150239330	0.000832833	0.000644882	1.29145	0.196549	0.000173747	0.000874441	0.198695	0.842501
rs9397449	6	150240829	0.000654987	0.000638195	1.02631	0.304746	0.000325064	0.000865176	0.37572	0.707125
rs117128737	6	150242202	-0.0016799	0.00151308	-1.11025	0.266892	-0.00259343	0.00205162	-1.26409	0.206199
rs17079048	6	150246386	0.000222102	0.000448574	0.49513	0.620509	0.000511087	0.000608061	0.840519	0.400618
rs6918774	6	150250366	5.54e-05	0.000690117	0.080214	0.936067	0.00190283	0.000935659	2.03368	0.0419852
rs59712181	6	150254883	0.0010238	0.00128218	0.798482	0.424591	9.62e-05	0.00173788	0.0553649	0.955848
rs118006100	6	150257420	0.000791621	0.001145	0.691371	0.489333	-0.00146595	0.00155255	-0.944218	0.345059
rs4343924	6	150263186	0.000917696	0.0011938	0.768721	0.44206	0.00220463	0.00161868	1.36199	0.173201
rs17748581	6	150264626	-0.000967229	0.00161181	-0.600088	0.548448	-0.00157049	0.00218598	-0.718439	0.472487
rs62441761	6	150268065	-0.000720096	0.000632055	-1.13929	0.254582	-0.00189506	0.000856818	-2.21174	0.0269851
rs78104861	6	150277051	-0.000837475	0.00107456	-0.779369	0.435763	-0.00306556	0.00145646	-2.1048	0.0353092
rs12194150	6	150277218	0.000194877	0.00126565	0.153974	0.87763	0.00208657	0.00171661	1.21552	0.22417
rs79912204	6	150281552	0.000891403	0.00123381	0.722478	0.470001	0.000249679	0.00167244	0.149291	0.881324
rs75216190	6	150281625	0.000660263	0.00123821	0.53324	0.593868	-0.000411592	0.00167813	-0.245267	0.80625
rs80324995	6	150297996	-0.000548256	0.000909184	-0.60302	0.546496	-0.000243176	0.00123249	-0.197306	0.843588
rs11752574	6	150298171	-0.0011011	0.00151979	-0.724505	0.468756	-0.00205951	0.00205906	-1.00022	0.317206
rs6557220	6	150298263	0.000160631	0.000437944	0.366784	0.71378	0.00109151	0.000592893	1.84098	0.0656249
rs78912369	6	150298388	0.00105792	0.00122635	0.862657	0.388327	-0.000349662	0.00166244	-0.21033	0.83341
rs1853665	6	150298842	-0.000668039	0.000596795	-1.11938	0.26298	-0.00121692	0.000809072	-1.50409	0.132558
rs9479323	6	150303576	-0.000285922	0.000863416	-0.331152	0.74053	-0.00190386	0.00117058	-1.62643	0.103859
rs10457078	6	150303972	-0.000748733	0.000431382	-1.73566	0.0826248	0.000256095	0.000584949	0.437807	0.661526
rs78873569	6	150306081	-0.0009708	0.00148603	-0.653283	0.513574	-0.00408398	0.00201447	-2.02732	0.0426306
rs1324584	6	150310305	-0.000131948	0.00130907	-0.100795	0.919713	-0.00277774	0.00177486	-1.56505	0.117573
rs9479343	6	150311823	0.000614879	0.000432654	1.42118	0.155266	-0.0003394	0.000586662	-0.578526	0.562909
rs4870189	6	150318085	-0.00145157	0.00149484	-0.971055	0.331522	-0.00348018	0.00202707	-1.71685	0.0860075
rs9383632	6	150318281	0.00079301	0.000431807	1.83649	0.0662861	-0.000401919	0.000585436	-0.686529	0.49238
Affx-37162892	6	150325427	-0.000312184	0.00115547	-0.270181	0.787021	-0.00281945	0.00156662	-1.7997	0.0719089
rs148198102	6	150342155	-0.00138677	0.00211388	-0.656031	0.511804	-0.00203399	0.00286799	-0.709205	0.478198
rs61730071	6	150342232	-3.36e-05	0.000428026	-0.07843	0.937486	0.000194433	0.000580213	0.335105	0.737546
rs1543547	6	150346532	-4.04e-05	0.000427266	-0.0945527	0.92467	9.73e-05	0.000579365	0.168008	0.866577
rs1544123	6	150346740	-0.000720561	0.00106075	-0.679297	0.49695	-0.00102637	0.00143794	-0.713776	0.475366
rs73001652	6	150352403	-0.00220381	0.000970228	-2.27144	0.0231211	-0.000130222	0.00131587	-0.0989629	0.921168
rs9479482	6	150358012	-2.78e-05	0.000428595	-0.0648853	0.948265	0.000145907	0.000581063	0.251104	0.801734
rs75981078	6	150360817	-0.0032949	0.0018994	-1.73471	0.082793	-0.00567897	0.00257456	-2.20581	0.0273983
rs12213731	6	150368762	2.84e-05	0.000481844	0.0590231	0.952934	0.000171166	0.000653324	0.261992	0.793327
rs4870240	6	150369752	-0.000614116	0.000660066	-0.930386	0.352172	-0.000731205	0.000894884	-0.817094	0.413875
rs4870249	6	150371769	0.000166732	0.000507336	0.328641	0.742427	-0.000496901	0.000687838	-0.722411	0.470043
rs12203612	6	150373959	0.000136251	0.000470989	0.289288	0.772361	0.000241633	0.000638507	0.378435	0.705108
rs4555928	6	150376825	0.000687693	0.000664572	1.03479	0.300768	6.18e-06	0.000900841	0.00686017	0.994526
rs112297578	6	150392942	0.00133853	0.000956507	1.3994	0.161695	-0.000932603	0.00129648	-0.719337	0.471934
rs117218887	6	150393837	0.000857287	0.00157633	0.543851	0.586544	0.00385779	0.00213638	1.80576	0.0709565
rs118126739	6	150398093	-0.000323065	0.00098445	-0.328168	0.742785	0.000197782	0.00133427	0.148233	0.882159
rs13201209	6	150402567	-0.000188744	0.000444409	-0.424708	0.67105	0.000434718	0.00060246	0.721572	0.470558
rs12197905	6	150404420	-3.01e-05	0.000483476	-0.0623481	0.950286	-0.00068521	0.000655332	-1.04559	0.295751
rs117514622	6	150405987	0.00014116	0.00156487	0.0902058	0.928124	-0.00262361	0.00212287	-1.23588	0.216505
rs17510968	6	150407607	0.000664131	0.00068189	0.973955	0.33008	0.000260812	0.000924651	0.282066	0.777893
rs789829	6	150408111	-6.97e-05	0.00044382	-0.156993	0.87525	0.000551436	0.000601656	0.91653	0.35939
rs116880152	6	150409997	0.000788189	0.00174757	0.45102	0.651976	-0.00200439	0.00236927	-0.845996	0.397556
rs73004083	6	150410154	-0.000929641	0.00111967	-0.830282	0.40638	-0.00263842	0.00151799	-1.7381	0.0821943
rs6934024	6	150412948	0.000300805	0.000479728	0.627031	0.530639	0.000463411	0.000650377	0.712527	0.476139
rs73004094	6	150419984	-0.000796628	0.00131248	-0.606964	0.543875	-0.00209178	0.00177884	-1.17592	0.239627
rs11753294	6	150434027	0.000154264	0.000501754	0.307449	0.758502	0.00200638	0.000680099	2.95013	0.00317669
rs9479698	6	150434719	-0.000638425	0.000497249	-1.28391	0.199173	-0.00118	0.000674011	-1.75071	0.0799975
rs118051759	6	150436070	-0.00239049	0.00115892	-2.06268	0.0391439	-0.000311438	0.00157109	-0.198231	0.842864
rs9479699	6	150436211	-0.000252627	0.000704593	-0.358543	0.719937	-0.000756429	0.000955116	-0.791976	0.428375
rs7743003	6	150447142	-0.000562803	0.000433724	-1.29761	0.194423	0.000520695	0.000587954	0.885605	0.375831
rs6916591	6	150448358	-0.000527646	0.000428005	-1.2328	0.217651	0.000147104	0.000580212	0.253534	0.799856
rs35345067	6	150455443	0.000378412	0.000492346	0.768589	0.442138	-0.00115383	0.000667623	-1.72827	0.0839409
rs35455053	6	150463883	-0.000149297	0.000628596	-0.237508	0.812263	-0.00115301	0.000852472	-1.35254	0.176202
rs7751269	6	150465371	0.00024003	0.00114148	0.21028	0.833449	-0.00142933	0.00154698	-0.923949	0.355514
rs7758353	6	150476015	0.000297937	0.000474684	0.627654	0.530231	-0.00100233	0.000643475	-1.55769	0.119308
rs7765984	6	150476086	-0.000437768	0.000486644	-0.899564	0.368353	-0.00117469	0.000659938	-1.78	0.0750767
rs9384189	6	150476319	-0.000168039	0.000829627	-0.202547	0.839489	0.000144505	0.00112498	0.128451	0.897792
rs78415080	6	150479324	-0.000623472	0.00131699	-0.473408	0.635922	4.95e-05	0.00178601	0.0277107	0.977893
rs12530370	6	150482531	-0.000772628	0.000803668	-0.961377	0.336363	-0.00138211	0.00109122	-1.26658	0.205308
rs9322247	6	150484024	-0.000420133	0.000471933	-0.890239	0.373338	-0.00153807	0.000639655	-2.40454	0.0161936
rs79837598	6	150484684	-0.00175173	0.00173016	-1.01246	0.311317	0.00053122	0.00234601	0.226436	0.820863
rs2181919	6	150486597	0.00140765	0.00129433	1.08755	0.276793	0.000762344	0.0017547	0.434459	0.663956
rs56045372	6	150494507	0.00111288	0.00172196	0.646287	0.518094	0.00112726	0.00233548	0.482667	0.629332
rs7750147	6	150494821	-0.000224527	0.000555665	-0.404069	0.686162	-0.00161879	0.000753439	-2.14854	0.0316717
rs4870348	6	150495245	0.000657851	0.000789203	0.833564	0.404527	-0.000134017	0.00106972	-0.125283	0.9003
rs6918437	6	150496965	1.88e-05	0.000449725	0.0418695	0.966603	-0.0020947	0.000609578	-3.43632	0.000589757
rs9479844	6	150498051	-2.79e-05	0.000642964	-0.0433708	0.965406	-0.00187574	0.000871719	-2.15177	0.031416
rs56101391	6	150499049	0.000155408	0.00058402	0.266101	0.790162	0.000815362	0.000791774	1.02979	0.303109
rs11155710	6	150501505	0.00069304	0.000788563	0.878865	0.379475	-0.00255001	0.00106875	-2.38598	0.0170345
rs9397722	6	150502047	0.000142587	0.000428807	0.33252	0.739497	0.000314443	0.000581452	0.54079	0.588652
rs73007947	6	150505400	-8.07e-05	0.00127788	-0.0631233	0.949668	-0.00026058	0.0017326	-0.150398	0.880451
rs11752228	6	150507523	-0.000851671	0.000646088	-1.3182	0.187438	0.0022751	0.000875983	2.5972	0.00939921
rs12211587	6	150513642	0.000202504	0.00058653	0.345257	0.729902	-0.00154254	0.000795069	-1.94014	0.0523635
rs73007961	6	150514125	0.00212487	0.00202076	1.05152	0.29302	-0.00176565	0.00273878	-0.644684	0.519132
rs73007966	6	150523292	0.000424786	0.000468185	0.907304	0.364247	0.000589372	0.000634691	0.928597	0.353099
rs12215483	6	150524592	0.00126946	0.000858008	1.47954	0.138997	-0.0032436	0.00116297	-2.78907	0.0052863
rs73007969	6	150525376	0.000174614	0.00063653	0.274322	0.783837	-0.00194992	0.00086291	-2.25971	0.0238401
rs11155714	6	150525451	0.000875707	0.000536018	1.63373	0.102317	-9.84e-05	0.000726562	-0.135447	0.892259
rs2281435	6	150525560	0.000221595	0.00127425	0.173902	0.861942	-0.00145866	0.00172704	-0.844601	0.398334
rs55749434	6	150526573	0.000995677	0.00163388	0.609394	0.542264	-0.00238972	0.00221463	-1.07906	0.280561
rs1535148	6	150529193	-0.000837478	0.00121931	-0.686844	0.492182	8.61e-05	0.0016526	0.0521273	0.958427
rs73009855	6	150533378	8.76e-05	0.000900405	0.0973372	0.922459	0.00175908	0.00122048	1.4413	0.1495
rs7758014	6	150536595	0.00100282	0.000629582	1.59283	0.1112	0.00155609	0.000853409	1.82338	0.0682465
rs117178396	6	150541385	-0.000596494	0.00150079	-0.397454	0.691033	-0.00105396	0.00203454	-0.518031	0.604437
rs76129621	6	150545682	0.000891982	0.00119974	0.743478	0.457193	-0.00106145	0.00162613	-0.652747	0.51392
rs6925507	6	150549678	-0.000938053	0.000994636	-0.943112	0.345624	-0.00151743	0.00134862	-1.12518	0.260516
rs9384259	6	150550969	-0.000430648	0.000678313	-0.634882	0.525506	-4.9e-05	0.000919636	-0.0532401	0.957541
rs7752335	6	150556516	-0.000252493	0.00101991	-0.247563	0.804473	-0.000822306	0.00138238	-0.594847	0.551946
rs932513	6	150559591	0.000498784	0.000429594	1.16106	0.245619	0.000998001	0.000582227	1.71411	0.0865096
rs117454366	6	150560102	0.000241647	0.00193313	0.125003	0.900521	-0.000336085	0.00262221	-0.128169	0.898016
rs3832442	6	150570837	-0.000302801	0.00108585	-0.278862	0.780351	-0.00321135	0.00147208	-2.1815	0.0291475
rs3734729	6	150570867	-0.000300467	0.00108636	-0.27658	0.782103	-0.00306806	0.00147283	-2.0831	0.0372427
rs74807501	6	150572489	0.00241978	0.00146954	1.64663	0.0996351	-0.00213421	0.00199155	-1.07163	0.283887
rs74551235	6	150575442	-0.000243018	0.000708218	-0.343141	0.731493	-0.000880141	0.000960087	-0.91673	0.359285
rs62441163	6	150583244	0.000494323	0.00043949	1.12477	0.260689	0.000681806	0.000595791	1.14437	0.252471
rs74581867	6	150588650	-0.00225254	0.00176368	-1.27718	0.201539	-0.000729612	0.00239158	-0.305075	0.760309
rs57929415	6	150589093	0.000844101	0.000465528	1.81321	0.0698	0.00136393	0.000631036	2.16141	0.0306645
rs73614008	6	150589205	-0.00192759	0.000857204	-2.24869	0.0245328	0.000617893	0.00116222	0.531649	0.59497
rs13196123	6	150589959	-0.000161447	0.000429218	-0.376143	0.706811	0.000960815	0.000581805	1.65144	0.0986503
rs11753643	6	150592428	-0.000831214	0.00089945	-0.924135	0.355417	0.000765237	0.00121915	0.62768	0.530214
rs79337363	6	150593318	-0.00510321	0.00185254	-2.75471	0.00587475	-0.00412745	0.0025103	-1.6442	0.100135
rs35549370	6	150593995	-0.000677974	0.0011759	-0.576559	0.564238	-0.00244192	0.00159366	-1.53227	0.125457
rs117906274	6	150594360	0.00233395	0.00145429	1.60487	0.108523	-0.00373155	0.00197085	-1.89337	0.0583097
rs62441165	6	150596551	-0.00104365	0.000570529	-1.82926	0.0673614	-0.00181605	0.000773538	-2.34772	0.0188895
rs4870430	6	150599791	0.00083546	0.000480607	1.73834	0.0821515	-0.000787015	0.00065154	-1.20793	0.227075
rs789493	6	150602943	0.000628803	0.000434214	1.44814	0.147578	-5.8e-05	0.000588626	-0.0985917	0.921463
rs76586075	6	150603402	-0.00117851	0.00109915	-1.0722	0.283632	-0.00062503	0.00149026	-0.419411	0.674916
rs9397821	6	150608138	4.73e-05	0.000428266	0.110385	0.912104	0.000360126	0.000580843	0.620007	0.535254
rs75949261	6	150609709	0.000381904	0.00119536	0.31949	0.749355	-0.00235347	0.00161987	-1.45287	0.14626
rs60351182	6	150610448	-0.00217076	0.00144002	-1.50745	0.131697	0.00544165	0.00195216	2.7875	0.00531194
rs6939385	6	150613315	0.00107548	0.000660788	1.62757	0.103618	-0.000179499	0.000895865	-0.200364	0.841196
rs9371901	6	150617107	0.000606918	0.000477777	1.2703	0.20398	-0.000553268	0.00064798	-0.853835	0.393197
rs55848753	6	150619734	-0.000263127	0.00154169	-0.170674	0.86448	-0.00458447	0.00208954	-2.19401	0.0282352
rs117771161	6	150624947	-0.0010154	0.00184807	-0.549439	0.582705	-4.65e-05	0.00250592	-0.0185388	0.985209
rs61402905	6	150625399	-0.000873181	0.000551834	-1.58232	0.113577	-0.000724427	0.000748186	-0.968243	0.332924
rs62441183	6	150625467	0.00142241	0.000682071	2.08543	0.0370312	2.79e-05	0.000924729	0.0301547	0.975944
rs946417	6	150629632	0.000157333	0.00050997	0.308514	0.757692	0.00132807	0.000691332	1.92104	0.054728
rs4870457	6	150633010	0.000671268	0.000574562	1.16831	0.242681	-0.000305361	0.000778853	-0.392066	0.69501
rs74513507	6	150634434	-0.000135016	0.000610201	-0.221265	0.824886	0.000694713	0.000827373	0.839661	0.401099
rs62441188	6	150634670	0.00113029	0.000503486	2.24492	0.0247737	-0.000842858	0.000682651	-1.23468	0.216949
rs11155719	6	150637477	0.000789941	0.000426849	1.85063	0.0642234	0.000570176	0.000578853	0.98501	0.32462
rs6921178	6	150638096	0.000471655	0.000430995	1.09434	0.273806	0.000361468	0.000584209	0.61873	0.536095
rs113396854	6	150639594	-0.0011152	0.000918795	-1.21376	0.22484	0.00095749	0.00124577	0.768591	0.442137
rs1890522	6	150643730	-0.000656721	0.00166059	-0.395474	0.692493	-0.00187131	0.00225124	-0.831234	0.405842
rs4870472	6	150645627	0.000475618	0.00116239	0.409174	0.682412	-6.79e-05	0.00157555	-0.043104	0.965619
rs117288913	6	150649629	7.18e-06	0.00145213	0.00494721	0.996053	6.62e-05	0.00196846	0.0336291	0.973173
rs1591830	6	150651900	-0.000917678	0.000454311	-2.01993	0.0433912	-0.00050862	0.000615957	-0.825739	0.408953
rs9397882	6	150656054	-0.000278742	0.000591715	-0.471075	0.637587	0.000100866	0.000801965	0.125773	0.899912
rs7752274	6	150665829	0.000507846	0.00170675	0.297552	0.766045	-0.0012266	0.00231408	-0.530062	0.596069
rs1000673	6	150667597	0.000397905	0.00170491	0.233388	0.81546	-0.00130539	0.0023113	-0.564785	0.572221
rs77609157	6	150672660	-0.000214141	0.00167911	-0.127533	0.898519	-0.00171983	0.00227664	-0.755424	0.449995
rs623742	6	150676502	-0.000537069	0.000464108	-1.15721	0.247189	-9.4e-05	0.000629216	-0.14933	0.881293
rs607612	6	150677790	-0.000720885	0.000439646	-1.63969	0.10107	-0.000105732	0.000595871	-0.17744	0.859163
rs667815	6	150681656	-0.00101278	0.000558568	-1.81317	0.0698072	-0.00120631	0.000757161	-1.59321	0.111115
rs9384449	6	150683395	-7.64e-06	0.00053084	-0.0144001	0.988511	0.000925462	0.000719919	1.28551	0.198616
rs76281897	6	150684596	-0.00229218	0.00158352	-1.44753	0.147751	0.00079438	0.00214649	0.370084	0.711321
rs602842	6	150685999	-0.000685824	0.000523746	-1.30946	0.19038	-0.000843231	0.000709929	-1.18777	0.234926
rs79066978	6	150688646	-0.00116971	0.00163117	-0.717101	0.473313	-0.00273909	0.00221195	-1.23831	0.2156
rs59697656	6	150700504	-0.000928346	0.000828295	-1.12079	0.262378	-0.000719588	0.00112298	-0.640787	0.521661
rs76271193	6	150704497	-0.00106	0.00088754	-1.19431	0.232357	-0.000462171	0.00120306	-0.384163	0.700858
rs62432511	6	150714555	0.00129813	0.00119259	1.0885	0.276376	0.000400801	0.00161658	0.247932	0.804187
rs116846248	6	150714962	0.00224184	0.00120612	1.85872	0.063068	0.000374739	0.00163473	0.229236	0.818685
rs4407723	6	150716533	0.0014175	0.00120319	1.17812	0.238749	0.000131532	0.00163064	0.080663	0.93571
rs612421	6	150716696	-0.000782054	0.000806776	-0.969357	0.332368	-0.000234835	0.00109383	-0.21469	0.830009
rs4479949	6	150716697	0.00137936	0.00119738	1.15198	0.249331	0.000427718	0.00162293	0.263547	0.792129
rs672605	6	150720439	-0.000507876	0.0008841	-0.574455	0.56566	-0.000783912	0.00119871	-0.653962	0.513137
rs653803	6	150730270	-0.00176918	0.000793389	-2.22991	0.0257543	-0.00133611	0.00107604	-1.2417	0.214349
rs650597	6	150730975	-0.00191365	0.000454523	-4.21022	2.55e-05	-0.00112201	0.000616149	-1.821	0.0686074
rs6905592	6	150739841	-0.00127649	0.000469805	-2.71706	0.00658682	-8.04e-05	0.000636873	-0.126243	0.89954
rs77286585	6	150741930	-0.00140302	0.00156901	-0.894203	0.371214	-2.06e-05	0.00212878	-0.0096623	0.992291
rs608953	6	150744321	0.00186864	0.000921354	2.02814	0.0425466	0.000726539	0.00124884	0.581769	0.560723
rs9384509	6	150744999	0.000779804	0.000522853	1.49144	0.135847	0.000171955	0.000708758	0.242615	0.808304
rs7743209	6	150748071	0.00122666	0.000549501	2.23231	0.0255955	0.000732572	0.000744786	0.983601	0.325312
rs594747	6	150748147	0.00037086	0.000657367	0.564161	0.572645	-0.00087942	0.000891077	-0.986918	0.323683
rs7769234	6	150751874	8.59e-05	0.000466453	0.184165	0.853884	0.000884682	0.000632569	1.39855	0.161948
rs647635	6	150754768	0.0013304	0.00124427	1.06922	0.284972	-0.000313126	0.00168769	-0.185536	0.852809
rs118119755	6	150757328	-0.00250619	0.00131714	-1.90275	0.0570745	7.57e-05	0.00178572	0.042387	0.96619
rs6557522	6	150760780	0.000442518	0.000510052	0.867594	0.385617	-0.00126308	0.000691517	-1.82654	0.0677699
rs9397318	6	150761836	-0.00188525	0.000749228	-2.51626	0.0118611	-8.15e-05	0.00101569	-0.0802477	0.93604
rs4870521	6	150765473	0.000278977	0.000430815	0.647557	0.517272	-0.000596045	0.000584097	-1.02046	0.307513
rs7451945	6	150767727	-8.43e-05	0.000501793	-0.168075	0.866524	0.000442786	0.000680327	0.650843	0.515148
rs141861219	6	150769141	0.00238285	0.00153314	1.55423	0.120131	-0.000534052	0.0020778	-0.257027	0.797158
rs76233003	6	150770037	0.000360268	0.00184876	0.19487	0.845495	-0.000491581	0.00250574	-0.196182	0.844468
rs1013663	6	150771106	-0.000317947	0.000464671	-0.684242	0.493823	0.00051834	0.000630046	0.822702	0.410678
rs17676240	6	150774071	-5.81e-05	0.00146995	-0.0395225	0.968474	-0.00112309	0.00199314	-0.56348	0.573108
rs73000997	6	150774093	-3.39e-05	0.00145352	-0.0233068	0.981406	-0.00145554	0.00197146	-0.738307	0.460328
rs1033446	6	150774385	-0.00105663	0.000547843	-1.92871	0.0537676	-0.000123849	0.000742578	-0.166782	0.867541
rs9384539	6	150783855	0.00133932	0.000446571	2.99912	0.00270787	0.000538291	0.000605313	0.889277	0.373855
rs79776458	6	150789711	0.00251894	0.00125524	2.00674	0.0447779	-0.00243554	0.00170175	-1.43119	0.152376
rs9371451	6	150791057	-0.000466545	0.000769472	-0.606318	0.544304	0.0014143	0.0010429	1.35613	0.17506
rs12194349	6	150791493	0.000740091	0.000716994	1.03221	0.301972	-0.000917918	0.000971938	-0.944421	0.344955
rs111495370	6	150798332	0.000855564	0.00104073	0.82208	0.411032	0.00139759	0.00141148	0.990161	0.322096
rs77585765	6	150801022	-0.00193428	0.0017495	-1.10562	0.268893	0.000247939	0.00237217	0.10452	0.916757
rs73002876	6	150813097	0.000988685	0.000623085	1.58676	0.112569	0.000997761	0.000845309	1.18035	0.237862
rs117057504	6	150815520	0.00109938	0.00156265	0.70354	0.48172	0.000759428	0.00212001	0.358219	0.720179
rs117403114	6	150816245	-0.000959765	0.00171443	-0.559817	0.575605	-0.000191366	0.00232361	-0.0823572	0.934363
rs6919129	6	150832532	-0.00178488	0.00045006	-3.96588	7.31e-05	-6.57e-05	0.000610082	-0.107682	0.914248
rs9480474	6	150841372	-0.000879441	0.00135336	-0.649823	0.515807	0.00283229	0.0018348	1.54365	0.122675
rs117764140	6	150852113	-0.00230275	0.000963121	-2.39092	0.0168067	0.000281211	0.00130558	0.215392	0.829462
rs71570226	6	150863180	0.00078101	0.000724813	1.07753	0.281243	-0.000125775	0.000982814	-0.127974	0.898169
rs9371462	6	150869099	0.000406004	0.000474823	0.855065	0.392516	-0.000486732	0.000643503	-0.756379	0.449423
rs62432587	6	150871192	-6.36e-07	0.00085526	-0.000744068	0.999406	-0.00260091	0.00115939	-2.24334	0.0248753
rs9383831	6	150873623	0.000818275	0.000663523	1.23323	0.217491	0.000236784	0.00089942	0.263263	0.792348
rs1122537	6	150890623	-0.000725279	0.000588262	-1.23292	0.217607	0.000629037	0.000797544	0.788717	0.430278
rs9372073	6	150892649	0.000515308	0.000546211	0.943423	0.345465	-0.0010802	0.000740456	-1.45884	0.144611
rs10080836	6	150894838	-0.00179657	0.000695268	-2.58399	0.00976685	0.000843794	0.000942585	0.895192	0.370685
rs7742124	6	150900125	-0.00041949	0.000568498	-0.737892	0.460581	-0.000215252	0.000770757	-0.279274	0.780035
rs9384563	6	150906164	0.000622476	0.000500833	1.24288	0.213913	0.000644676	0.000678988	0.949467	0.342384
rs117516164	6	150908030	-7.23e-05	0.00182443	-0.0396148	0.9684	0.00150166	0.00247368	0.607057	0.543814
rs4538717	6	150909058	0.000673805	0.000475026	1.41846	0.156057	-8.29e-07	0.000644019	-0.00128694	0.998973
rs36125142	6	150909715	0.000857053	0.000629166	1.36221	0.173134	0.000828034	0.000852927	0.970815	0.331641
rs117025153	6	150912910	0.000825422	0.00137502	0.600297	0.548309	0.000850221	0.00186377	0.456182	0.648259
rs9372079	6	150914050	0.000512231	0.0004774	1.07296	0.283289	-0.000155846	0.000647355	-0.240743	0.809754
rs76326187	6	150918494	0.00310178	0.00156223	1.98548	0.0470918	0.000550672	0.00211727	0.260085	0.794798
rs73008085	6	150918916	0.00132113	0.00164988	0.800743	0.423281	0.00177066	0.00223744	0.791381	0.428722
rs73008088	6	150920061	0.0023763	0.00142327	1.66961	0.0949984	0.0029773	0.0019293	1.5432	0.122783
rs75686105	6	150922234	-0.00117591	0.00134294	-0.875624	0.381235	-0.00174692	0.00181985	-0.959925	0.337094
rs2291581	6	150922641	-0.000109226	0.000668407	-0.163413	0.870193	-0.000273531	0.000906113	-0.301873	0.762749
rs62432652	6	150923038	-0.0015297	0.00135245	-1.13106	0.25803	0.000514016	0.00183283	0.280449	0.779133
rs2047002	6	150926564	0.00150374	0.000534205	2.81491	0.00487936	-3.2e-05	0.00072423	-0.0441978	0.964747
rs17079957	6	150928648	0.000786212	0.000833728	0.943008	0.345677	-0.000165258	0.00113035	-0.146201	0.883763
rs17421895	6	150928735	0.000907791	0.00106333	0.853723	0.393259	-0.000446795	0.00144156	-0.309939	0.756607
rs55901987	6	150928770	-0.00100499	0.000629943	-1.59536	0.110632	-0.00088227	0.000853806	-1.03334	0.301447
rs6933168	6	150929923	8.23e-05	0.000501033	0.164186	0.869585	-1.86e-05	0.000679215	-0.0274324	0.978115
rs73016016	6	150935549	0.00223464	0.00150508	1.48473	0.137616	0.00191295	0.00204051	0.937489	0.348508
rs1873731	6	150936062	0.000857681	0.00149513	0.573649	0.566206	0.000176789	0.00202642	0.0872417	0.930479
rs77122081	6	150936510	-0.000817666	0.00139272	-0.5871	0.557137	0.00186638	0.00188751	0.988804	0.32276
rs77657077	6	150939689	0.00204335	0.00168752	1.21086	0.22595	0.00123071	0.0022885	0.537781	0.590729
rs55958968	6	150942218	0.00053048	0.00103797	0.511073	0.6093	-0.000778	0.00140674	-0.553052	0.580228
rs117218973	6	150943294	0.000635568	0.00183574	0.346218	0.729179	-0.000511226	0.0024879	-0.205485	0.837193
rs9398028	6	150945215	0.000686911	0.000628782	1.09245	0.274638	0.00102487	0.000852315	1.20246	0.229186
rs1352976	6	150950215	0.000172509	0.000440449	0.391667	0.695305	-0.000361156	0.000597183	-0.604767	0.545335
rs17080012	6	150953942	-0.000866365	0.000698662	-1.24003	0.214964	0.000363789	0.000947279	0.384036	0.700952
rs62434105	6	150956225	0.000789732	0.00094368	0.836864	0.40267	0.000380046	0.00127945	0.297038	0.766438
rs137892693	6	150956468	0.000478589	0.00155336	0.3081	0.758006	-0.000708495	0.00210677	-0.336294	0.736649
rs62434107	6	150957745	-0.000153112	0.00115954	-0.132045	0.894949	0.000931897	0.00157266	0.59256	0.553476
rs275344	6	150961088	-0.000254475	0.000482514	-0.527394	0.59792	0.000182158	0.00065402	0.27852	0.780613
rs77020614	6	150961577	0.000850667	0.00210715	0.403704	0.68643	0.000346057	0.00285608	0.121165	0.903561
rs73004316	6	150962712	0.000235547	0.00168117	0.140109	0.888574	-0.000616453	0.00227893	-0.270501	0.786775
rs75993238	6	150964232	0.000460012	0.00148921	0.308897	0.7574	-5.78e-05	0.00201844	-0.0286399	0.977152
rs12198116	6	150969829	0.000203723	0.000579426	0.351595	0.725143	0.00012206	0.00078558	0.155376	0.876525
rs73004393	6	150971305	-0.00140798	0.000558464	-2.52116	0.0116974	-4.93e-05	0.000757151	-0.0650819	0.948109
rs9383835	6	150979221	0.000736209	0.000623187	1.18136	0.23746	8.08e-06	0.000844774	0.00956837	0.992366
rs2172329	6	150980770	0.000151962	0.000696247	0.218259	0.827228	-0.000164014	0.000944	-0.173744	0.862067
rs12209968	6	150986356	0.000438308	0.000434992	1.00762	0.313637	0.000353436	0.000589839	0.599207	0.549036
rs7349946	6	150988903	-0.000473746	0.000479835	-0.987311	0.323491	-0.000975233	0.000650616	-1.49894	0.133891
rs13209071	6	150990255	0.0012387	0.000963303	1.28588	0.198484	0.000203239	0.00130566	0.155661	0.876301
rs74684704	6	150990608	0.00169396	0.00196052	0.864033	0.38757	-0.00324491	0.0026576	-1.22099	0.222091
rs111750937	6	150991166	0.00130546	0.00117498	1.11105	0.266546	0.000947432	0.00159294	0.59477	0.551998
rs73006343	6	150994384	-0.0018838	0.00135454	-1.39073	0.164309	-0.00126804	0.00183677	-0.690363	0.489966
rs17080093	6	150997440	-0.00141579	0.00082656	-1.71287	0.0867371	0.000719841	0.00112052	0.642415	0.520604
rs57139556	6	150998511	-0.00130048	0.000825834	-1.57475	0.115316	0.000717764	0.00111941	0.6412	0.521393
rs9384575	6	151005165	0.000614929	0.000626177	0.982037	0.326082	0.000120098	0.00084892	0.141472	0.887498
rs17080108	6	151006643	-0.00083713	0.000559944	-1.49503	0.134909	0.000682419	0.000758989	0.899116	0.368592
rs275351	6	151015996	0.000347686	0.000427806	0.812718	0.41638	0.000819847	0.000580441	1.41245	0.157817
rs654698	6	151016738	-0.000668414	0.000900358	-0.742387	0.457854	0.00148102	0.00122054	1.21342	0.224971
rs56339479	6	151023191	0.000177132	0.000549902	0.322115	0.747366	0.000204014	0.000745722	0.273579	0.784408
rs9480549	6	151025050	-0.000256151	0.000766854	-0.334028	0.738359	0.000492178	0.00104007	0.473217	0.636059
rs9371193	6	151029109	-0.00024377	0.000426524	-0.571528	0.567642	0.000276452	0.000578188	0.478135	0.632554
rs6905228	6	151031607	-0.000447251	0.000760083	-0.588424	0.556248	0.000720025	0.00103016	0.698945	0.484587
rs9371194	6	151034730	0.000162369	0.000427743	0.379594	0.704247	-0.00039666	0.000579886	-0.684032	0.493955
rs79529986	6	151035512	0.00268245	0.00146957	1.82533	0.0679521	0.00154694	0.00199189	0.77662	0.437384
rs76193635	6	151039403	-0.0013007	0.00102383	-1.27043	0.203934	-0.000163052	0.00138795	-0.117477	0.906482
rs12210829	6	151041895	0.000964946	0.00104898	0.919889	0.357632	-0.000233545	0.00142207	-0.164229	0.869551
rs6937891	6	151045016	-0.000395103	0.00068065	-0.580479	0.561592	-0.000528932	0.000922951	-0.573087	0.566586
rs74356775	6	151048254	0.00124663	0.00144489	0.862783	0.388257	-0.00233302	0.00195812	-1.19146	0.233475
rs62434148	6	151050924	-0.000332384	0.00140494	-0.236583	0.812981	0.00146607	0.00190342	0.770233	0.441162
rs9478132	6	151058043	-0.0006878	0.000866719	-0.793567	0.427448	0.000215642	0.00117374	0.183721	0.854232
rs6934528	6	151062360	0.000357314	0.000485253	0.736346	0.461521	-0.000318772	0.000657841	-0.484573	0.627979
rs9397346	6	151069060	-0.00144035	0.00104154	-1.3829	0.166696	-0.000262198	0.00141214	-0.185674	0.8527
rs17080241	6	151070741	0.000681127	0.000809231	0.841697	0.399958	-3.09e-05	0.00109745	-0.028177	0.977521
rs77120877	6	151072093	-0.00172589	0.00188153	-0.91728	0.358997	-0.00509473	0.00255121	-1.99698	0.0458279
rs12664858	6	151075238	0.000380351	0.00079267	0.479835	0.631345	-0.000498031	0.00107438	-0.463554	0.642968
rs3734411	6	151077619	-0.000857827	0.000770187	-1.11379	0.26537	0.000715551	0.00104485	0.684839	0.493446
rs9383543	6	151081620	0.000543104	0.000498648	1.08915	0.276087	0.000206707	0.000675982	0.305788	0.759766
rs13205330	6	151093961	0.00114979	0.00115147	0.998537	0.31802	0.00091067	0.00156078	0.58347	0.559577
rs1040557	6	151094394	-0.00124501	0.000907807	-1.37145	0.170236	-0.000920185	0.00123154	-0.747181	0.454955
rs724162	6	151108413	-0.000558086	0.00117311	-0.475734	0.634264	0.0010488	0.0015903	0.659493	0.50958
rs979882	6	151110369	1.05e-05	0.000434589	0.0241963	0.980696	-0.000491737	0.000589145	-0.834662	0.403909
rs79078786	6	151120757	0.00166115	0.00124492	1.33434	0.182092	-0.00229433	0.00168804	-1.35917	0.174094
rs2073062	6	151121760	0.000308174	0.000429702	0.717181	0.473263	0.000393679	0.000582536	0.675802	0.499167
rs2073060	6	151122094	-0.000361385	0.000561357	-0.643769	0.519725	0.000391165	0.000760882	0.514095	0.607186
rs9397024	6	151123175	0.00033549	0.000473514	0.70851	0.478629	0.000112641	0.000642215	0.175395	0.86077
rs10046301	6	151125143	-0.000402519	0.000764553	-0.526477	0.598557	0.000422633	0.00103672	0.407662	0.683522
rs10046456	6	151125251	0.000206023	0.000954557	0.215831	0.82912	-3.65e-05	0.00129428	-0.0281927	0.977508
rs712218	6	151125896	-9.07e-05	0.000426346	-0.212806	0.831479	0.000564818	0.000577958	0.977264	0.328439
rs6923505	6	151128492	0.00211911	0.00143645	1.47523	0.140151	-0.000450388	0.00194766	-0.231246	0.817124
rs77112854	6	151129380	-0.000517999	0.00136673	-0.379008	0.704683	-0.00176635	0.00185201	-0.953748	0.340212
rs75603751	6	151129499	-0.000199361	0.00108188	-0.184273	0.853799	-0.000180091	0.0014664	-0.122812	0.902256
rs782661	6	151131081	-0.000429194	0.000458902	-0.935264	0.349653	-0.00124918	0.000622228	-2.00759	0.0446881
rs76915076	6	151132738	0.000698989	0.00186877	0.374037	0.708377	-0.00063369	0.00253427	-0.250048	0.80255
rs56837245	6	151134948	-0.00285332	0.00198966	-1.43407	0.151553	-0.00250156	0.00269637	-0.927751	0.353538
rs79102053	6	151135385	0.00134286	0.00106092	1.26575	0.205604	0.000326364	0.00143812	0.226937	0.820473
rs17080350	6	151135576	-0.000806491	0.000742328	-1.08644	0.277287	-0.000792822	0.00100657	-0.787649	0.430902
rs761264	6	151145278	0.000856727	0.000540968	1.58369	0.113265	0.00122618	0.000733427	1.67185	0.0945546
rs76807130	6	151151762	-0.00168439	0.00126489	-1.33165	0.182975	-0.00176523	0.00171507	-1.02925	0.303365
rs41289347	6	151152035	0.000132967	0.00118421	0.112284	0.910598	-0.00149555	0.00160512	-0.931741	0.351471
rs803410	6	151153505	0.000425589	0.000472393	0.900922	0.367631	0.00114757	0.00064044	1.79185	0.0731578
rs803407	6	151156327	0.000245407	0.000564331	0.434864	0.663661	0.000686935	0.00076496	0.898001	0.369186
rs4869950	6	151158991	0.000120693	0.000469473	0.257082	0.797116	0.00066727	0.000636628	1.04813	0.294579
rs17348890	6	151161018	0.000688115	0.000572124	1.20274	0.229079	2.35e-05	0.000775558	0.0303451	0.975792
rs17080410	6	151161086	0.000197953	0.00104758	0.188963	0.850122	-0.000835293	0.00141997	-0.588247	0.556367
rs61742396	6	151161116	0.000149341	0.00103316	0.144547	0.885069	-0.000958485	0.00140044	-0.684418	0.493712
rs803400	6	151161825	-0.00100571	0.00150205	-0.66956	0.503139	-0.00261671	0.00203603	-1.2852	0.198723
rs17054318	6	151161836	0.000187262	0.00103218	0.181424	0.856035	-0.000993696	0.00139903	-0.710274	0.477535
rs17427389	6	151163115	0.000278531	0.000549283	0.507081	0.612099	-0.000794517	0.000744467	-1.06723	0.285869
rs803399	6	151163542	-0.00078119	0.000487748	-1.60163	0.10924	-0.000769443	0.000661209	-1.16369	0.24455
rs803398	6	151164459	-0.000601316	0.00061129	-0.983683	0.325272	-0.0014209	0.000828765	-1.71448	0.0864415
rs117459545	6	151167045	0.00423029	0.00191541	2.20856	0.0272059	0.00175225	0.00259682	0.674767	0.499824
rs12528219	6	151180608	-3.06e-05	0.000706948	-0.0432518	0.965501	-0.000565579	0.00095841	-0.590123	0.555109
rs114813610	6	151183428	-0.00102299	0.00144204	-0.709405	0.478074	-0.00175943	0.00195469	-0.900107	0.368064
rs803386	6	151188245	-0.000889009	0.000659974	-1.34704	0.17797	-0.000338684	0.000894779	-0.378511	0.705051
rs117798740	6	151189396	-0.00249827	0.00159573	-1.5656	0.117444	-0.00133282	0.00216341	-0.616077	0.537844
rs11962903	6	151189764	0.000173257	0.000638468	0.271363	0.786112	0.000115001	0.000865588	0.132859	0.894305
rs74615394	6	151190846	-0.000298103	0.00155068	-0.19224	0.847554	-0.00175668	0.00210264	-0.835463	0.403458
rs13194204	6	151196754	0.00044289	0.000759451	0.583171	0.559778	-0.00148594	0.00102986	-1.44287	0.149059
rs80228235	6	151196971	-0.000470573	0.000648347	-0.725805	0.467959	-0.000193992	0.000878897	-0.220722	0.825309
rs9322291	6	151197644	0.00138584	0.000920436	1.50563	0.132163	0.00163772	0.00124782	1.31246	0.189364
rs74360870	6	151197663	-0.00305557	0.00143905	-2.12333	0.0337269	0.00116735	0.00195092	0.598362	0.549599
rs79751490	6	151198012	-0.000552913	0.000751996	-0.73526	0.462182	-0.00142028	0.00101938	-1.39328	0.163537
rs73011395	6	151202722	2.8e-06	0.00106653	0.00262678	0.997904	-0.00273703	0.00144634	-1.89238	0.0584416
rs7765521	6	151204543	-0.00019512	0.000426312	-0.457694	0.647173	8.45e-05	0.00057789	0.14618	0.883779
rs73011397	6	151205678	0.000190151	0.000834103	0.227971	0.819669	-0.000471646	0.00113077	-0.4171	0.676605
rs803424	6	151206166	-0.000463831	0.0014053	-0.330059	0.741356	0.00107355	0.00190534	0.563443	0.573134
rs17349743	6	151213211	3.2e-05	0.000455297	0.0701965	0.944037	-0.00075179	0.0006172	-1.21807	0.2232
rs12661318	6	151216868	-0.000859995	0.000863782	-0.995616	0.319438	-0.000143671	0.00117061	-0.122731	0.90232
rs175866	6	151225521	-0.000211225	0.000430543	-0.4906	0.62371	-3.15e-05	0.000583776	-0.0540133	0.956925
rs2295083	6	151225565	-5.65e-05	0.000554901	-0.101849	0.918877	-5.12e-05	0.000752289	-0.0680646	0.945734
rs6905272	6	151227709	0.000486642	0.000618125	0.787288	0.431114	-0.000116813	0.000837994	-0.139396	0.889137
rs17080476	6	151229997	0.000589282	0.000553682	1.0643	0.287194	-0.000492021	0.000750424	-0.655657	0.512045
rs1771845	6	151230837	0.000532892	0.000439987	1.21116	0.225837	-0.000482956	0.000596528	-0.809611	0.418164
rs6913453	6	151233641	-0.000669479	0.00131433	-0.509369	0.610494	0.0013262	0.00178212	0.744171	0.456774
rs146130827	6	151234100	-1.54e-05	0.000651788	-0.0236092	0.981164	-0.000345976	0.000883529	-0.391584	0.695366
rs9397365	6	151236180	3.25e-05	0.000572769	0.056736	0.954756	-0.000258793	0.00077646	-0.333299	0.738909
rs175860	6	151236287	6.36e-05	0.000427445	0.14889	0.881641	6.65e-05	0.000579452	0.114705	0.908679
rs117139220	6	151236699	0.00157459	0.00169668	0.928042	0.353386	0.000630631	0.00230007	0.27418	0.783947
rs6937157	6	151243150	-0.000803711	0.0010167	-0.790512	0.429229	0.00128929	0.00137815	0.935525	0.349519
rs73013121	6	151243448	0.00115024	0.00187341	0.613981	0.539228	0.000716366	0.00253976	0.282061	0.777897
rs175853	6	151245314	-0.000531433	0.000450311	-1.18015	0.237943	-5.03e-05	0.000610487	-0.0824385	0.934298
rs12213150	6	151247079	-0.00144564	0.000878805	-1.64501	0.0999698	9.69e-05	0.0011915	0.0813383	0.935173
rs803455	6	151247439	0.00096573	0.000851429	1.13425	0.256692	0.000739344	0.00115424	0.640546	0.521818
rs6922269	6	151252985	9.17e-05	0.000477456	0.19211	0.847656	0.000324161	0.0006473	0.50079	0.616519
rs117212131	6	151254376	-0.00246612	0.00198706	-1.24109	0.214573	0.00475254	0.00269411	1.76405	0.0777244
rs6919680	6	151255129	-0.001321	0.000874115	-1.51125	0.130727	0.000623195	0.00118512	0.525852	0.598992
rs56396780	6	151257061	-0.000106807	0.0011779	-0.0906751	0.927751	-0.00402056	0.00159655	-2.51828	0.0117934
rs803447	6	151264778	0.0010398	0.000432901	2.40195	0.0163087	0.000792592	0.000587126	1.34995	0.177032
rs9478151	6	151265926	-0.000912171	0.000544454	-1.67539	0.0938593	-0.000668167	0.000738562	-0.904686	0.365632
rs13193176	6	151266870	-0.00238156	0.00121365	-1.96231	0.0497274	0.00101177	0.0016455	0.614869	0.538642
rs61748674	6	151270231	-0.000483869	0.00146942	-0.329293	0.741934	0.00196268	0.00199237	0.985097	0.324577
rs1555180	6	151271130	0.000893478	0.000446968	1.99898	0.0456116	0.000202858	0.000605893	0.334808	0.73777
rs73017069	6	151274882	-0.000802628	0.00054068	-1.48448	0.137683	-0.000566648	0.000732884	-0.773175	0.439419
rs1738584	6	151278949	-0.000909532	0.000469322	-1.93797	0.0526278	0.0006835	0.000636299	1.07418	0.282743
rs12214306	6	151280919	-0.00145977	0.00108896	-1.34052	0.180077	0.000588279	0.00147644	0.398445	0.690302
rs7739248	6	151281668	-8.74e-05	0.000547736	-0.159618	0.873182	-0.000316589	0.000742627	-0.426309	0.669883
rs34322789	6	151282884	-0.000107922	0.000436273	-0.247372	0.80462	9.89e-05	0.00059148	0.16724	0.867181
rs6900628	6	151295133	-0.000357854	0.000469106	-0.762843	0.445558	-5.77e-05	0.000635897	-0.0908008	0.927651
rs1555181	6	151296753	-0.000728411	0.000477899	-1.5242	0.127461	-0.000141962	0.000648271	-0.218986	0.826661
rs2057107	6	151296944	-0.000788714	0.00052295	-1.5082	0.131504	-0.000459402	0.000709056	-0.647907	0.517045
rs75631232	6	151297701	-0.000800052	0.00147687	-0.54172	0.588012	-0.000794136	0.00200122	-0.396826	0.691496
rs112968151	6	151299606	-0.00342591	0.00135524	-2.5279	0.0114753	0.000463001	0.00183715	0.252021	0.801025
rs536100	6	151301359	0.000105289	0.000434319	0.242423	0.808453	0.000404463	0.000588665	0.687085	0.49203
rs9968875	6	151313367	0.00107543	0.000645704	1.66551	0.0958119	-0.000188493	0.00087567	-0.215256	0.829568
rs12175302	6	151315581	0.000439119	0.000801958	0.547559	0.583995	0.00126173	0.00108717	1.16057	0.245818
rs9478908	6	151322448	-0.000262453	0.000508304	-0.516332	0.605623	-0.000278148	0.00068914	-0.403617	0.686495
rs75980046	6	151322571	0.00455466	0.00174127	2.61572	0.0089045	0.0019947	0.00236048	0.845042	0.398088
rs117099588	6	151326343	-0.00124732	0.00116664	-1.06916	0.284998	-0.00223455	0.00158148	-1.41294	0.157673
rs505358	6	151327848	0.000153426	0.000460397	0.333247	0.738948	0.000712755	0.000624418	1.14147	0.253675
rs503348	6	151328122	-0.00102563	0.000891284	-1.15073	0.249842	3.54e-05	0.00120852	0.0293243	0.976606
rs1076745	6	151329457	0.00228646	0.00113251	2.01892	0.0434962	0.00139923	0.00153542	0.911298	0.362139
rs526586	6	151330686	-0.00086964	0.000432666	-2.00996	0.0444364	3.2e-05	0.00058656	0.0544762	0.956556
rs117097664	6	151334530	-0.0042477	0.0014644	-2.90065	0.00372413	-0.000435931	0.00198484	-0.219631	0.826159
rs509474	6	151336739	-0.000882825	0.000430097	-2.05262	0.0401104	4.67e-05	0.000583144	0.0800207	0.936221
rs517766	6	151338476	0.000290482	0.000683476	0.425007	0.670832	-0.00114498	0.000926602	-1.23567	0.216582
rs487637	6	151339442	0.000523455	0.000469663	1.11453	0.265052	-0.000173988	0.000636687	-0.273271	0.784645
rs472703	6	151341298	0.0011849	0.000613176	1.93241	0.0533104	-0.000458174	0.000831336	-0.551129	0.581545
rs1076747	6	151343713	-0.00162883	0.000478849	-3.40155	0.000670144	0.000419486	0.000649254	0.646105	0.518212
rs116963553	6	151344484	-0.000242176	0.00212188	-0.114133	0.909133	0.000570677	0.00287768	0.198312	0.842801
rs6938930	6	151356066	-0.000689239	0.00170738	-0.403683	0.686446	-0.00282851	0.00231572	-1.22144	0.221921
rs13214952	6	151360058	0.000600083	0.000475321	1.26248	0.206778	-0.000770101	0.000644377	-1.19511	0.232045
rs1985154	6	151369307	0.00250398	0.00130561	1.91786	0.0551291	-0.00277574	0.00176961	-1.56856	0.116752
rs79198710	6	151377282	0.001481	0.00151032	0.980589	0.326796	0.00208232	0.00204786	1.01683	0.309236
rs76470388	6	151377317	-0.00113546	0.00115861	-0.98002	0.327077	0.00152327	0.00157033	0.97003	0.332032
rs6934853	6	151378351	-0.000703069	0.000432016	-1.62741	0.10365	-0.000626566	0.000585435	-1.07026	0.284505
rs62441041	6	151379659	-0.000405712	0.00157823	-0.257067	0.797127	-0.00141707	0.00213718	-0.663057	0.507295
rs17354302	6	151385882	-0.000489733	0.000865008	-0.56616	0.571285	-0.000281481	0.0011724	-0.240089	0.810261
rs78239965	6	151386450	0.00176591	0.000735032	2.4025	0.0162842	-0.00152232	0.000996541	-1.5276	0.126612
rs113300007	6	151391569	0.000198784	0.000900062	0.220856	0.825204	0.000689685	0.00121971	0.56545	0.571768
rs4869979	6	151391661	-0.000320389	0.000570507	-0.561587	0.574398	0.000499818	0.000773507	0.646171	0.518169
rs6923669	6	151392273	0.000245386	0.000595524	0.41205	0.680303	-0.00139802	0.000807601	-1.73108	0.0834382
rs78280804	6	151394253	0.00182748	0.000906535	2.01589	0.0438119	-0.0012294	0.00122911	-1.00024	0.317194
rs11155772	6	151394562	0.00070249	0.000482248	1.4567	0.1452	0.000297628	0.000653909	0.455152	0.649
rs78888580	6	151398029	0.000374414	0.00114429	0.327202	0.743515	-0.000510989	0.00155112	-0.329433	0.741829
rs57782847	6	151403272	0.00330439	0.00209559	1.57683	0.114837	0.00234372	0.00283888	0.825579	0.409044
rs79416231	6	151418439	-0.000608565	0.000875968	-0.694735	0.487222	0.000997184	0.00118743	0.839783	0.401031
rs6912269	6	151423606	-0.00104076	0.000440856	-2.36077	0.0182379	0.000722822	0.000597769	1.2092	0.226587
rs35815032	6	151424745	-0.000473928	0.000645087	-0.734672	0.46254	0.00167087	0.000874393	1.91089	0.0560198
rs4869987	6	151432371	-0.000429318	0.000435972	-0.984739	0.324753	0.000410115	0.000590994	0.693942	0.487719
rs6928557	6	151433505	8.89e-05	0.000563813	0.157621	0.874756	0.000634973	0.000764288	0.830803	0.406086
rs75815553	6	151437682	-0.000671877	0.000490279	-1.3704	0.170563	7.54e-05	0.000664722	0.113481	0.909649
rs7741602	6	151437732	-0.000161278	0.000492265	-0.327623	0.743197	0.000937768	0.000667286	1.40535	0.159919
rs77443369	6	151441909	-0.00182694	0.00111762	-1.63467	0.102119	-0.000828958	0.00151518	-0.547101	0.58431
rs56094157	6	151443419	0.000465575	0.000440617	1.05664	0.290676	-0.000396752	0.000596964	-0.664616	0.506296
rs116971478	6	151448455	0.000522059	0.00147302	0.354413	0.723029	-0.00138947	0.00199658	-0.695926	0.486476
rs117882731	6	151453913	0.00233167	0.00104721	2.22654	0.0259785	-0.00195152	0.00141993	-1.37438	0.169325
rs7748960	6	151457413	0.0022153	0.00177654	1.24698	0.212407	-0.00126797	0.00240805	-0.526555	0.598503
rs77697066	6	151457936	-0.000925894	0.00115643	-0.80065	0.423335	-0.000776753	0.00156785	-0.495425	0.6203
rs117509234	6	151459028	0.00271616	0.00182814	1.48575	0.137346	-0.00067628	0.00248016	-0.272676	0.785102
rs4869990	6	151466575	0.000919712	0.000500863	1.83626	0.0663207	0.000186869	0.000678934	0.275239	0.783133
rs6924562	6	151467182	0.000754984	0.000428989	1.75991	0.0784235	0.000456207	0.000582067	0.78377	0.433176
rs34438731	6	151470503	0.000395959	0.000428412	0.924248	0.355358	0.000535099	0.000581048	0.920921	0.357093
rs7756941	6	151470874	-0.000528092	0.000809356	-0.652485	0.514089	-0.000377877	0.00109721	-0.344399	0.730547
rs41289361	6	151472169	0.000925637	0.00126667	0.730762	0.464925	0.00283171	0.00171737	1.64887	0.0991756
rs942382	6	151472251	-0.000172781	0.000429257	-0.402512	0.687308	-0.00010148	0.000582028	-0.174356	0.861586
rs12665351	6	151472937	-7.26e-05	0.00047317	-0.153509	0.877997	0.000105132	0.000641473	0.163892	0.869816
rs4869993	6	151473330	0.000136558	0.000461891	0.295649	0.767498	0.000418859	0.000626023	0.669079	0.503446
rs12204419	6	151474619	0.000491533	0.00118185	0.415901	0.677483	0.00114053	0.0016021	0.711894	0.476531
rs10085219	6	151476147	0.000923907	0.000862723	1.07092	0.284206	0.00313269	0.00116946	2.67874	0.00739029
rs145422843	6	151479993	0.00185638	0.00134612	1.37906	0.167877	0.00393193	0.00182528	2.15415	0.031229
rs6934196	6	151481007	-0.000469129	0.000552087	-0.849738	0.395471	-0.000633095	0.000748315	-0.846027	0.397539
rs79715039	6	151482049	-0.00166018	0.000861054	-1.92808	0.053846	-0.00133381	0.00116723	-1.14272	0.253157
rs117623795	6	151482800	0.00124974	0.00155751	0.802396	0.422324	0.00218711	0.00211168	1.03572	0.300333
rs1124161	6	151492298	-0.000310702	0.000427601	-0.726617	0.467461	-0.000428672	0.000579563	-0.739647	0.459515
rs78213823	6	151492441	0.00156829	0.000899805	1.74292	0.0813483	0.000894307	0.0012199	0.733099	0.463498
rs9478982	6	151500466	-7.14e-06	0.000445023	-0.0160354	0.987206	0.000247703	0.000603548	0.410412	0.681504
rs112481501	6	151501128	-0.000739617	0.00133305	-0.554829	0.579012	-0.00237325	0.00180718	-1.31323	0.189107
rs6918015	6	151503261	-0.000134046	0.000518605	-0.258474	0.796041	1.92e-05	0.000703148	0.0272915	0.978227
rs1535827	6	151514183	-2.13e-05	0.000434149	-0.0489872	0.96093	0.00042923	0.000588902	0.728866	0.466084
rs10872669	6	151515172	-0.000749646	0.000676942	-1.1074	0.268122	2.51e-05	0.000918009	0.0273825	0.978155
rs12660780	6	151519686	-0.00014857	0.000532859	-0.278817	0.780385	-0.000158402	0.000722342	-0.21929	0.826425
rs78076975	6	151523407	0.000635815	0.000954699	0.665984	0.505422	0.000504124	0.00129419	0.389528	0.696886
rs4577812	6	151524015	0.000268626	0.000594048	0.452196	0.651128	0.000701983	0.000805371	0.871627	0.383412
rs9478986	6	151527056	3.27e-05	0.000488915	0.0668003	0.946741	5.07e-05	0.000662842	0.0765189	0.939006
rs80267659	6	151528821	4.05e-05	0.00138512	0.029218	0.976691	0.00038072	0.00187739	0.202792	0.839298
rs4870000	6	151536785	0.000666744	0.000775389	0.859883	0.389854	0.0004853	0.00105163	0.461475	0.644458
rs7755405	6	151537436	0.000554339	0.00131455	0.421694	0.673248	0.0025343	0.00178208	1.4221	0.154997
rs9322306	6	151546061	-0.000437456	0.000498954	-0.876747	0.380625	1.9e-05	0.000676767	0.0280302	0.977638
rs6908043	6	151546940	0.00136487	0.00119007	1.14689	0.25143	0.00311573	0.00161309	1.93153	0.0534186
rs9383873	6	151554656	-0.000976083	0.000564152	-1.73018	0.0835994	-0.00085405	0.00076485	-1.11662	0.264156
rs75072127	6	151557935	6.88e-05	0.00192427	0.0357649	0.97147	0.0036836	0.00260897	1.4119	0.157981
rs7738849	6	151558180	0.00215322	0.00132465	1.6255	0.104057	0.00319863	0.00179621	1.78077	0.0749508
rs6557122	6	151560735	-0.000231269	0.000491162	-0.470862	0.63774	-0.000229834	0.000665999	-0.345096	0.730022
rs78203996	6	151562595	-0.000124367	0.00097739	-0.127244	0.898748	0.000252364	0.0013253	0.19042	0.84898
rs9397038	6	151563031	0.000893676	0.00126723	0.705221	0.480673	0.000348897	0.00171853	0.203021	0.839119
rs6921399	6	151565924	0.000658835	0.000433217	1.5208	0.128312	0.00100012	0.000587333	1.70282	0.0886021
rs78232802	6	151566441	-0.00181665	0.000743037	-2.4449	0.0144896	-0.00110564	0.00100713	-1.09781	0.272287
rs6934340	6	151568942	-0.000129294	0.000443893	-0.291273	0.770843	-0.00019822	0.000601827	-0.329364	0.741881
rs12202922	6	151575870	-0.00118542	0.000448925	-2.64057	0.00827717	-0.000382932	0.000608654	-0.629145	0.529254
rs78497942	6	151576181	0.00212545	0.000822694	2.58352	0.00978023	0.00165936	0.00111534	1.48777	0.136814
rs7742224	6	151577270	-0.000544195	0.00042278	-1.28718	0.198033	0.000281918	0.000573048	0.491963	0.622746
rs118008053	6	151577277	-0.0023349	0.00164786	-1.41693	0.156503	-0.00349793	0.00223362	-1.56604	0.117341
rs4869723	6	151579432	-0.000161489	0.00042878	-0.376623	0.706454	0.000654797	0.000581341	1.12636	0.260016
rs73613423	6	151584651	-0.000503588	0.000983871	-0.511843	0.608761	-0.00130178	0.00133395	-0.975881	0.329124
rs35807918	6	151587323	0.000205671	0.00168614	0.121978	0.902917	0.00161413	0.00228597	0.706105	0.480123
rs60525638	6	151588197	0.00114389	0.000553736	2.06578	0.0388506	0.000527989	0.000750811	0.703225	0.481916
rs79341701	6	151591640	-0.00126789	0.00188735	-0.671783	0.501722	0.00025591	0.00255876	0.100013	0.920334
rs111799544	6	151591845	-0.000800947	0.00192808	-0.415411	0.677842	-0.00133112	0.00261241	-0.509535	0.610378
rs2257102	6	151594564	-9.97e-05	0.000429034	-0.23246	0.816181	0.000121758	0.000581646	0.209334	0.834188
rs9371501	6	151596486	2.32e-05	0.000435876	0.0531981	0.957574	-0.000130229	0.000590509	-0.220537	0.825453
rs114981380	6	151596886	-0.00164312	0.00127585	-1.28786	0.197794	-0.00266696	0.00172976	-1.54181	0.12312
rs80277612	6	151597753	-0.00219795	0.00139667	-1.57371	0.115557	-0.00219735	0.00189333	-1.16057	0.245817
rs11966225	6	151597937	-0.000164853	0.00053788	-0.306487	0.759234	0.000345997	0.000729106	0.47455	0.635108
rs77679703	6	151600722	-0.0011172	0.0011378	-0.981888	0.326156	-0.00204214	0.00154265	-1.32379	0.185574
rs17081017	6	151602119	0.000176024	0.000684029	0.257335	0.796921	-0.000221679	0.000927574	-0.238988	0.811115
rs9383877	6	151606123	0.000433921	0.000428986	1.0115	0.311777	0.000770146	0.000581585	1.32422	0.185432
rs62441530	6	151606695	0.0021118	0.00112835	1.87159	0.0612648	0.00124288	0.00152968	0.812506	0.416502
rs62441532	6	151609811	0.000507067	0.000629006	0.806141	0.420162	0.000572853	0.000852982	0.671589	0.501846
rs1474714	6	151612514	-0.000384891	0.000968198	-0.397533	0.690975	-0.00063777	0.00131256	-0.485896	0.627041
rs10457874	6	151613902	-0.000607682	0.00043625	-1.39297	0.163631	-0.000577149	0.000591457	-0.97581	0.32916
rs9322312	6	151614761	-0.000350106	0.000904799	-0.386943	0.698798	-0.00132636	0.00122647	-1.08145	0.279498
rs75825762	6	151620155	-0.00103187	0.00155671	-0.662855	0.507424	-0.00234351	0.00211092	-1.11019	0.266919
rs73617443	6	151622137	0.000500006	0.000540598	0.924912	0.355012	0.0012745	0.000732949	1.73887	0.082059
rs118029531	6	151623480	0.00390719	0.00135552	2.88243	0.00394652	0.00376374	0.00183711	2.04872	0.0404902
rs761138	6	151624843	0.000401364	0.000651323	0.616229	0.537744	-0.000523382	0.00088295	-0.592765	0.553339
rs9397388	6	151626774	-0.000397169	0.000468799	-0.847204	0.396882	-0.00110187	0.000635532	-1.73378	0.0829583
rs2499900	6	151629708	-0.00064755	0.000584762	-1.10737	0.268133	-0.000960376	0.000792702	-1.21152	0.225696
rs2294797	6	151631197	0.000204203	0.000471967	0.432664	0.665259	0.000536557	0.000640025	0.838338	0.401842
rs72996056	6	151632774	0.00103043	0.00125556	0.820692	0.411822	0.000453302	0.00170254	0.266251	0.790046
rs926561	6	151632899	-0.000567059	0.000536656	-1.05665	0.290671	-0.000765549	0.000728009	-1.05157	0.293
rs6908030	6	151634078	0.000373699	0.00045016	0.830146	0.406457	0.000308804	0.000610267	0.506014	0.612847
rs12664268	6	151634126	-0.00033955	0.0013543	-0.25072	0.802031	0.00412589	0.00183533	2.24804	0.0245745
rs73619242	6	151634652	-0.00058101	0.00126059	-0.460903	0.644869	-0.000385522	0.00170926	-0.22555	0.821552
rs9383882	6	151635626	0.000453622	0.00105407	0.430353	0.666939	-0.000927945	0.00142867	-0.649518	0.516004
rs9647625	6	151638269	0.000353737	0.000455492	0.776605	0.437392	-9.28e-05	0.000618286	-0.150069	0.88071
rs12210237	6	151639599	0.000726434	0.000509401	1.42606	0.153853	-0.000187076	0.00069042	-0.270959	0.786422
rs78859390	6	151640467	-0.00165041	0.00166756	-0.989718	0.322313	-0.000699622	0.00226024	-0.309535	0.756915
rs12205375	6	151641001	-0.000704353	0.000881661	-0.798892	0.424353	-0.000837209	0.00119522	-0.700466	0.483637
rs3963366	6	151642956	0.000395284	0.000451125	0.876217	0.380913	0.00123526	0.000611609	2.01969	0.0434163
rs59851746	6	151643443	0.00241677	0.00201877	1.19715	0.231251	0.00120439	0.0027378	0.43991	0.660002
rs3798771	6	151644197	0.00158363	0.001052	1.50535	0.132236	0.00103432	0.00142602	0.725323	0.468255
rs9479011	6	151646797	0.000264829	0.000667176	0.396941	0.691412	0.000652144	0.000904446	0.721042	0.470884
rs4301312	6	151651568	0.00122655	0.000449504	2.72867	0.00635935	0.000793391	0.000609407	1.30191	0.192949
rs7771986	6	151652551	0.000663561	0.000726285	0.913638	0.360908	0.00193783	0.000984866	1.96761	0.0491143
rs2626356	6	151654269	0.00168694	0.000873474	1.9313	0.0534465	0.000431274	0.00118397	0.36426	0.715664
rs7749357	6	151655001	0.000525107	0.000716717	0.732657	0.463768	0.00155933	0.000971658	1.60481	0.108536
rs2086788	6	151655101	0.00116814	0.000537763	2.17222	0.0298397	0.000580896	0.00072894	0.796905	0.425507
rs7758587	6	151668163	0.00148833	0.000484579	3.0714	0.00213078	0.0010466	0.00065708	1.5928	0.111206
rs10872670	6	151669875	0.00137638	0.000515497	2.67	0.00758551	0.00128144	0.000698851	1.83363	0.0667095
rs3734799	6	151670172	0.00178014	0.000502697	3.54117	0.000398416	0.00104869	0.00068128	1.53929	0.123735
rs35341741	6	151670690	0.00067979	0.000769888	0.882972	0.377252	0.000768584	0.00104392	0.736249	0.461579
rs900654	6	151670897	0.00133853	0.000514621	2.60101	0.00929545	0.00119351	0.00069775	1.71051	0.0871721
rs41289369	6	151671182	0.00357362	0.00155184	2.30284	0.0212887	0.000120868	0.00210276	0.0574804	0.954163
rs61748676	6	151672185	-0.00061341	0.00118369	-0.51822	0.604305	-0.00238271	0.00160459	-1.48494	0.137561
rs3734797	6	151672812	0.00330839	0.00155505	2.12751	0.0333785	0.000178935	0.00210743	0.0849068	0.932336
rs41289375	6	151673074	0.0021518	0.000919612	2.33989	0.0192899	0.000470684	0.00124666	0.377556	0.705761
rs12201388	6	151673589	0.000628509	0.000769576	0.816695	0.414103	0.000944009	0.00104342	0.904728	0.36561
rs34713284	6	151674270	0.000664273	0.000769539	0.863209	0.388023	0.00100543	0.00104329	0.963712	0.335191
rs3823310	6	151674326	0.00158108	0.00045465	3.47757	0.000506043	0.00140916	0.000616442	2.28596	0.0222572
rs3734795	6	151674593	0.00389277	0.00151165	2.57517	0.0100195	0.00116374	0.00204865	0.568049	0.570002
rs72996091	6	151678440	-0.00177706	0.000962904	-1.84552	0.0649633	-0.00155519	0.00130536	-1.19139	0.233501
rs72996097	6	151684739	-0.00205284	0.00149061	-1.37718	0.168458	-0.00331409	0.00202109	-1.63975	0.101058
rs11155787	6	151686905	0.001661	0.000443965	3.74128	0.00018312	0.00142523	0.00060191	2.36785	0.0178924
rs117022855	6	151690281	-0.00104845	0.00125928	-0.832582	0.405081	-0.00141619	0.00170615	-0.830048	0.406512
rs112127723	6	151692096	0.000960328	0.00141274	0.679763	0.496655	-0.000178583	0.00191499	-0.0932549	0.925701
rs28570339	6	151693837	0.00111878	0.00105638	1.05906	0.289572	0.00125279	0.00143184	0.874949	0.381602
rs117563350	6	151699396	-0.00250867	0.00200632	-1.25038	0.211162	0.00338833	0.00271982	1.24579	0.212842
rs77913622	6	151706109	-0.00274889	0.00156679	-1.75447	0.0793506	-0.00279513	0.00212376	-1.31612	0.188133
rs113584610	6	151707110	0.000703957	0.00128533	0.547685	0.583909	-0.000207835	0.00174261	-0.119266	0.905064
rs56134963	6	151710081	0.000517298	0.000709759	0.728837	0.466102	0.000238913	0.000962337	0.248263	0.803931
rs72997903	6	151713405	-0.00130064	0.000761763	-1.70741	0.0877475	-0.00240559	0.00103297	-2.3288	0.0198702
rs74594216	6	151716010	-0.00249973	0.00104277	-2.39719	0.0165218	-0.00366056	0.00141337	-2.58996	0.00959917
rs9479029	6	151716860	0.00171784	0.000504893	3.40239	0.000668091	0.00236265	0.00068449	3.4517	0.000557144
rs116877444	6	151722758	-0.00278973	0.00163771	-1.70343	0.0884881	0.00103737	0.00221906	0.467481	0.640156
rs60701331	6	151734061	0.000537348	0.000692618	0.775822	0.437855	0.000621916	0.000939082	0.662259	0.507805
rs78060101	6	151738370	0.00156271	0.00160156	0.97574	0.329194	0.00450914	0.00217146	2.07655	0.0378438
rs4870017	6	151742541	-0.000514667	0.00129763	-0.396621	0.691647	-0.00151939	0.00175893	-0.863816	0.38769
rs75393630	6	151744085	-0.000294717	0.00124996	-0.235781	0.813603	-0.0013896	0.00169459	-0.820019	0.412206
rs72997908	6	151750960	-0.000714863	0.0008747	-0.817266	0.413777	-0.00061184	0.00118596	-0.5159	0.605924
rs13205308	6	151753440	0.00021742	0.000623746	0.348571	0.727412	0.000215819	0.000845638	0.255215	0.798557
rs35730760	6	151753702	0.00142099	0.000954214	1.48917	0.136443	0.00212473	0.00129352	1.64259	0.100468
rs17686786	6	151756879	-0.00146226	0.000981998	-1.48906	0.136472	-0.00148012	0.00133088	-1.11214	0.26608
rs7752091	6	151761621	0.00035817	0.000470104	0.761896	0.446123	0.00102603	0.000637149	1.61035	0.107323
rs76870765	6	151761683	0.000316324	0.00144728	0.218565	0.826989	0.000405859	0.0019616	0.206902	0.836087
rs3734800	6	151766552	0.000742599	0.000710992	1.04445	0.296276	0.00118122	0.000963516	1.22594	0.220221
rs11550103	6	151766822	0.000252254	0.00067339	0.374602	0.707956	0.000159703	0.00091293	0.174934	0.861132
rs3736175	6	151773164	0.000611577	0.000648818	0.942601	0.345886	0.00175692	0.000879591	1.99743	0.0457797
rs13201167	6	151773504	0.00068492	0.000435661	1.57214	0.115919	0.00157331	0.000590544	2.66417	0.00771834
rs73783030	6	151779193	0.000123056	0.000674414	0.182463	0.85522	0.000545881	0.000914411	0.596976	0.550524
rs9383899	6	151781022	0.000707922	0.000449518	1.57485	0.115293	0.0014065	0.000609459	2.30778	0.0210122
rs11756337	6	151786266	0.000639417	0.000700671	0.912578	0.361465	0.00102834	0.00094993	1.08254	0.279012
rs72997912	6	151786817	-0.000774849	0.000808846	-0.957969	0.338079	-0.00189875	0.00109639	-1.73182	0.0833067
rs35989216	6	151789709	0.00133698	0.00105289	1.26981	0.204152	-0.00162425	0.00142693	-1.13828	0.255003
rs35972078	6	151789868	0.000244912	0.000669973	0.365555	0.714697	0.00040092	0.000908235	0.441428	0.658904
rs6937816	6	151794704	0.000258953	0.000463032	0.559255	0.575988	0.00160983	0.000627755	2.56443	0.0103352
rs77164641	6	151794885	0.000925177	0.00128336	0.720904	0.470969	-0.000251328	0.0017396	-0.144475	0.885126
rs117465239	6	151800648	-1.36e-05	0.00186621	-0.00731195	0.994166	-0.00101472	0.00253241	-0.400693	0.688646
rs13215869	6	151803659	0.00025397	0.000658022	0.385959	0.699527	0.00136861	0.000891903	1.53449	0.124911
rs2008930	6	151816054	-0.0011159	0.00149689	-0.745477	0.455984	-0.00258246	0.00202849	-1.2731	0.202984
rs117665324	6	151825678	0.00105445	0.000856846	1.23062	0.218465	0.00291461	0.00116137	2.50963	0.0120864
rs117881594	6	151825900	0.0034318	0.00170083	2.01772	0.0436212	-0.00101065	0.00230649	-0.438176	0.661259
rs76969132	6	151828771	0.000347096	0.000945955	0.366927	0.713674	-3.89e-05	0.0012826	-0.0303174	0.975814
rs57605348	6	151835770	-0.000708746	0.00131788	-0.537793	0.59072	0.00214541	0.00178618	1.20112	0.229707
rs9479054	6	151836921	0.000105779	0.00123781	0.0854559	0.931899	-0.00128793	0.00167813	-0.76748	0.442797
rs57987699	6	151839175	-0.000354002	0.00135697	-0.260876	0.794188	-0.00187522	0.00183951	-1.01941	0.308008
rs17760616	6	151839383	-0.00023434	0.00072428	-0.323549	0.74628	0.00165518	0.000981944	1.68562	0.09187
rs11155794	6	151842809	-0.000319965	0.00110325	-0.290021	0.7718	0.00318717	0.00149519	2.13162	0.0330391
rs6922890	6	151847804	0.00221207	0.00148242	1.4922	0.135648	-0.00194958	0.00201033	-0.969779	0.332157
rs17688135	6	151849040	-0.000582294	0.000671637	-0.866978	0.385955	-0.00151808	0.000910687	-1.66696	0.0955225
rs6919923	6	151849670	4.48e-05	0.000435895	0.102826	0.918101	0.000195356	0.000590921	0.330596	0.74095
rs6931664	6	151857594	-0.000305019	0.00044224	-0.689715	0.490374	2.06e-05	0.000599573	0.0343115	0.972629
rs1023938	6	151868232	-0.000280817	0.00046622	-0.602328	0.546956	-0.000616982	0.000632001	-0.976236	0.328948
rs7767221	6	151873833	0.000318915	0.000665975	0.478869	0.632032	0.00100753	0.000902821	1.11599	0.264429
rs13213582	6	151873896	-0.000130917	0.000705827	-0.18548	0.852853	0.00126946	0.000956979	1.32653	0.184666
rs61424810	6	151885129	-0.000337791	0.000848778	-0.397973	0.690651	-0.000303455	0.00115037	-0.26379	0.791942
rs12205762	6	151891022	-0.000672274	0.00067339	-0.998343	0.318114	-0.00181543	0.000913206	-1.98797	0.0468161
rs116928060	6	151891388	0.00117699	0.000882141	1.33424	0.182125	0.00207959	0.00119613	1.7386	0.0821062
rs12205837	6	151894340	-0.000712675	0.000674856	-1.05604	0.290951	-0.00192908	0.000914765	-2.10883	0.0349601
rs953767	6	151894505	-5.72e-05	0.00067939	-0.0841953	0.932901	0.00123559	0.000921038	1.34152	0.179752
rs55868409	6	151894567	0.00159295	0.00203479	0.782858	0.433711	-0.00160665	0.00275773	-0.582599	0.560164
rs6913493	6	151900811	-0.000987966	0.000671025	-1.47232	0.140935	-0.00206523	0.000909784	-2.27002	0.023207
rs75067782	6	151900930	-0.00164777	0.000793836	-2.0757	0.0379221	0.001078	0.00107615	1.00172	0.316478
rs4870044	6	151901409	-0.000479428	0.000470046	-1.01996	0.307749	-0.000700625	0.000637207	-1.09952	0.27154
rs80118812	6	151902524	0.00014451	0.001136	0.12721	0.898775	0.000749768	0.00154095	0.486562	0.626569
rs41290243	6	151907027	0.000433467	0.00112431	0.38554	0.699838	0.000412936	0.00152424	0.270913	0.786458
rs4869742	6	151907748	-0.000504693	0.000470243	-1.07326	0.283155	-0.000730561	0.000637415	-1.14613	0.251742
rs12202736	6	151910590	-0.000287512	0.00164526	-0.174751	0.861275	0.000422254	0.00223108	0.18926	0.849889
rs7743432	6	151912507	-0.00071423	0.000470319	-1.51861	0.128862	-0.00115732	0.000637722	-1.81477	0.0695606
rs3757318	6	151914113	-0.00111152	0.000806305	-1.37854	0.168037	-0.000722834	0.00109343	-0.661069	0.508568
Affx-80231082	6	151917659	-0.00120373	0.000907244	-1.3268	0.184576	-0.000683802	0.00122955	-0.55614	0.578116
rs34430497	6	151917660	-0.00116599	0.000896222	-1.30101	0.193257	-0.000663523	0.00121483	-0.546187	0.584938
rs9397067	6	151920851	-0.000246824	0.000535912	-0.460567	0.645109	4.85e-05	0.000726814	0.0666992	0.946821
rs7349925	6	151922064	-0.000572272	0.000435311	-1.31463	0.188636	-0.000463997	0.000590047	-0.786374	0.431649
rs113111988	6	151927010	-0.000631299	0.000877038	-0.719808	0.471644	-0.00151326	0.00118879	-1.27294	0.203041
rs1038304	6	151933175	3.66e-05	0.000425582	0.085909	0.931539	0.00102848	0.000576966	1.78256	0.0746592
rs6929137	6	151936677	-0.000515422	0.000452029	-1.14024	0.254186	-0.000718279	0.000612735	-1.17225	0.241098
rs3734804	6	151939181	0.000315507	0.000426212	0.740258	0.459144	0.000906962	0.000577844	1.56956	0.116518
rs3734805	6	151939350	-0.00187548	0.000794825	-2.35961	0.0182946	-0.00106178	0.00107773	-0.985205	0.324524
rs13207030	6	151944418	0.000418588	0.000547657	0.764326	0.444674	-0.00037282	0.000742409	-0.502176	0.615544
rs2046210	6	151948366	-0.000285358	0.000444779	-0.641574	0.52115	-0.000403071	0.000603397	-0.668003	0.504132
rs74893841	6	151948668	-0.000941755	0.00126437	-0.744839	0.45637	-2.54e-05	0.00171407	-0.014845	0.988156
rs17081533	6	151958815	-0.000462932	0.000727051	-0.636726	0.524304	-0.000523711	0.000985486	-0.531424	0.595125
rs73001930	6	151959133	-0.00114862	0.00148816	-0.77184	0.44021	0.000303969	0.00201727	0.150684	0.880225
rs865898	6	151963697	9.83e-05	0.000432756	0.227201	0.820268	0.00101957	0.000586651	1.73795	0.0822209
rs851967	6	151981156	0.000549382	0.000467145	1.17604	0.239579	-0.000595771	0.00063341	-0.940578	0.346922
rs6913799	6	151988829	-0.00122257	0.000766072	-1.59589	0.110514	-0.00101329	0.00103841	-0.975814	0.329157
rs77882579	6	151990197	-0.00194115	0.00119911	-1.61882	0.105486	-0.000727657	0.00162577	-0.447577	0.654459
rs1293940	6	151999091	-0.000262258	0.00042982	-0.610157	0.541758	0.000894508	0.000582678	1.53517	0.124743
rs76766108	6	152002296	0.00255927	0.00136479	1.87521	0.0607648	0.000241838	0.00185029	0.130703	0.89601
rs75134544	6	152005229	-0.00256312	0.00142465	-1.79913	0.0719995	-0.00394139	0.00193166	-2.04042	0.0413096
rs851995	6	152005534	-0.000210896	0.000427191	-0.493681	0.621532	0.000433852	0.000579503	0.748662	0.454061
rs55944851	6	152008098	0.00175175	0.00155676	1.12525	0.260482	1.22e-05	0.00211131	0.00576163	0.995403
rs2941740	6	152009638	0.000157128	0.000431279	0.36433	0.715612	0.00191038	0.000584715	3.2672	0.00108628
rs77950045	6	152010377	0.000927239	0.00137704	0.673356	0.500721	-0.00165829	0.00186653	-0.888435	0.374308
rs73005768	6	152021049	0.000175475	0.0010202	0.172001	0.863437	0.000688208	0.00138301	0.497616	0.618755
rs76956704	6	152031496	0.0016538	0.00129224	1.2798	0.200618	-0.000331408	0.00175228	-0.189129	0.849992
rs12526447	6	152040125	0.000350688	0.000495313	0.708014	0.478937	0.0022943	0.000671473	3.41683	0.000633641
rs7772579	6	152042502	0.000492374	0.0004794	1.02706	0.304391	0.00216236	0.000649708	3.32821	0.000874167
rs11755191	6	152044107	-0.00364449	0.00189508	-1.92314	0.0544638	-0.00106679	0.00256966	-0.415149	0.678033
rs1999805	6	152068364	-0.000909251	0.000429764	-2.1157	0.0343713	-0.00122183	0.00058266	-2.09698	0.0359964
rs2152750	6	152070145	-0.000883391	0.000430526	-2.05189	0.0401813	-0.00110831	0.000583516	-1.89936	0.0575183
rs1361024	6	152070928	-0.000377536	0.00086139	-0.438287	0.661179	0.000432245	0.00116833	0.369967	0.711408
rs74713348	6	152080039	-0.00112006	0.000975505	-1.14818	0.250894	-0.00209467	0.00132272	-1.58361	0.113284
rs117925708	6	152082003	0.00169844	0.00137947	1.23123	0.218238	7.07e-05	0.00186999	0.0378066	0.969842
rs2504069	6	152085517	-0.000371696	0.000468405	-0.793535	0.427467	-0.000882977	0.000635155	-1.39018	0.164476
rs9371552	6	152090535	-0.00108904	0.000614445	-1.77239	0.0763305	-0.00123263	0.000833201	-1.47939	0.139036
rs2504063	6	152090707	-0.000698062	0.000431004	-1.61962	0.105315	-0.00114481	0.000584447	-1.95879	0.0501387
rs117146382	6	152092846	-0.00282215	0.00113553	-2.48532	0.0129441	-0.0032408	0.00153989	-2.10456	0.0353301
rs116297068	6	152097327	0.000908045	0.000626609	1.44914	0.147299	0.000895384	0.000849635	1.05384	0.291955
rs2504068	6	152097697	-0.000762957	0.000432935	-1.76229	0.0780213	-0.000658946	0.000586977	-1.12261	0.261604
rs75700418	6	152098687	0.0017544	0.000766812	2.28791	0.0221432	0.000401497	0.00103963	0.386193	0.699354
rs17081679	6	152101823	0.00158795	0.000766432	2.07188	0.0382778	0.000214371	0.00103971	0.206183	0.836648
rs1285057	6	152103792	-0.000928764	0.000447779	-2.07416	0.0380654	-0.00100147	0.00060677	-1.6505	0.0988416
rs62442034	6	152106206	-0.000218643	0.00136182	-0.160552	0.872446	0.00311473	0.00184869	1.68483	0.0920222
rs76471718	6	152110354	-0.000669019	0.00105359	-0.634989	0.525436	-0.00194877	0.00142874	-1.36398	0.172575
rs17755779	6	152115403	-0.00336522	0.00159148	-2.11452	0.0344716	-0.00180625	0.00215824	-0.836911	0.402643
rs76961596	6	152115788	0.000952494	0.000961216	0.990926	0.321722	0.000105901	0.00130342	0.0812489	0.935244
rs9478242	6	152116243	3.28e-05	0.00160261	0.0204476	0.983686	-0.00178238	0.00217272	-0.820346	0.412019
rs17081685	6	152116655	0.000177356	0.000836191	0.2121	0.832029	-0.00059335	0.00113326	-0.523577	0.600573
rs538098	6	152120869	-0.00227786	0.00138258	-1.64754	0.099448	-0.00236844	0.00187407	-1.26379	0.206305
rs17828760	6	152123716	0.00206492	0.00129525	1.59423	0.110885	-0.0012823	0.00175572	-0.730357	0.465173
rs2077647	6	152129077	0.000269387	0.000426703	0.631322	0.52783	0.000103767	0.000578488	0.179376	0.857642
rs9479119	6	152129746	0.0038276	0.00172859	2.21429	0.0268096	-0.00331522	0.0023431	-1.41489	0.157103
rs576330	6	152132175	0.00113452	0.00116261	0.975834	0.329147	0.000295671	0.00157596	0.187613	0.85118
rs34978802	6	152132431	-0.00102172	0.00137996	-0.740398	0.459059	0.004197	0.00187032	2.244	0.0248329
rs9371557	6	152140209	0.00148064	0.0020725	0.714426	0.474964	-0.00378011	0.00280964	-1.34541	0.178494
rs9340789	6	152143888	0.000485375	0.000914365	0.530833	0.595535	-0.00121311	0.00123968	-0.978567	0.327795
rs6910500	6	152147285	-0.00570936	0.0015552	-3.67115	0.000241507	-0.00258132	0.00210838	-1.22432	0.220834
rs11155813	6	152149435	0.00070028	0.000714759	0.979743	0.327214	-0.00191436	0.000968971	-1.97566	0.0481939
rs62442038	6	152149586	-2.2e-05	0.000943949	-0.0233297	0.981387	0.00117971	0.00127957	0.921965	0.356548
rs17761320	6	152151965	-0.000390394	0.00103346	-0.377754	0.705614	2.1e-05	0.0014011	0.0150134	0.988021
rs827421	6	152157122	-0.000141529	0.000426738	-0.331652	0.740152	-0.000145476	0.00057862	-0.25142	0.80149
rs6902771	6	152157881	-0.000278868	0.00042713	-0.652887	0.513829	-0.000136674	0.000579119	-0.236004	0.81343
rs4986936	6	152163284	-0.00178151	0.00106186	-1.67772	0.0934024	0.000290778	0.00143967	0.201975	0.839936
rs2234693	6	152163335	-0.000259108	0.000427898	-0.605537	0.544823	-0.000214258	0.000580341	-0.369193	0.711984
rs9340799	6	152163381	-2.88e-05	0.000446172	-0.0644709	0.948595	0.000668966	0.00060483	1.10604	0.26871
rs73619804	6	152171980	-0.00424583	0.00142099	-2.98794	0.00280886	-0.0020363	0.00192652	-1.05699	0.290518
rs58272846	6	152173872	-0.00611877	0.00166168	-3.68228	0.000231201	-0.00513446	0.0022529	-2.27904	0.0226651
rs73626788	6	152177055	0.00128553	0.00204054	0.629995	0.528698	-0.00448564	0.00276702	-1.62111	0.104995
rs78796841	6	152180596	0.000676615	0.00143724	0.470774	0.637803	0.000317359	0.0019493	0.162807	0.870671
rs1709184	6	152182917	-0.000222595	0.000434211	-0.512643	0.608201	0.000220469	0.00058863	0.374545	0.707999
rs76219667	6	152193824	-0.000439459	0.000950398	-0.462395	0.643798	-0.00169532	0.00128847	-1.31576	0.188256
rs2175898	6	152196952	0.000221675	0.000496403	0.446562	0.655192	0.000382126	0.000673051	0.567751	0.570204
rs9340835	6	152199931	7.5e-05	0.000449804	0.16671	0.867599	0.000984138	0.000609944	1.61349	0.106639
rs9322337	6	152200639	0.00123051	0.00113886	1.08048	0.279931	0.00292021	0.00154382	1.89155	0.0585513
Affx-27963816	6	152201875	0.00167016	0.00108765	1.53556	0.124647	-0.00100491	0.0014748	-0.681387	0.495627
rs9322340	6	152202498	-0.0004094	0.000492918	-0.830564	0.406221	0.000101066	0.000668144	0.151265	0.879767
rs9340851	6	152203178	0.00012106	0.000901067	0.134352	0.893125	-0.000902964	0.00122062	-0.739756	0.459449
rs11155820	6	152204210	0.000371247	0.000465696	0.797187	0.425343	0.000723845	0.000631163	1.14684	0.251447
rs80144994	6	152207415	0.0011551	0.00143928	0.802556	0.422232	-0.00163312	0.00195121	-0.836978	0.402606
rs35882398	6	152212459	0.000233193	0.00122962	0.189647	0.849586	0.0013712	0.00166683	0.822641	0.410713
rs9322341	6	152224736	-0.00260308	0.00124844	-2.08506	0.0370642	0.000444259	0.00169323	0.262374	0.793034
rs9340881	6	152233808	0.00149192	0.0013397	1.11362	0.265443	0.00421066	0.00181635	2.3182	0.0204392
rs12204714	6	152235339	-0.000387385	0.000442424	-0.875597	0.38125	0.000538021	0.000599696	0.897157	0.369636
rs6912184	6	152260206	-0.000412658	0.000503153	-0.820143	0.412135	-0.000312333	0.000682209	-0.457826	0.647078
rs73005959	6	152270034	0.00134282	0.00120787	1.11172	0.266258	0.000887189	0.00163758	0.541768	0.587979
rs35365822	6	152270364	-0.000813844	0.000632109	-1.28751	0.197919	8e-05	0.000856899	0.0933883	0.925595
rs77714417	6	152274190	0.000399225	0.000905903	0.440693	0.659435	0.000791739	0.00122809	0.644694	0.519126
rs117780471	6	152275658	0.000564268	0.00121044	0.466169	0.641095	0.00149548	0.00164111	0.911263	0.362158
rs3020400	6	152282546	-0.000548976	0.00045371	-1.20997	0.226291	0.000422927	0.00061502	0.687663	0.491666
rs3020318	6	152289770	-0.000238797	0.000440583	-0.542003	0.587817	8.54e-05	0.000597416	0.14295	0.88633
rs1884052	6	152291366	-0.000279695	0.000587283	-0.476252	0.633895	-0.000824959	0.000796037	-1.03633	0.300048
rs73009815	6	152298397	-1.22e-05	0.00161401	-0.0075368	0.993987	0.00253882	0.002187	1.16087	0.245696
rs2982683	6	152298435	0.000440213	0.000472008	0.932639	0.351007	0.00077122	0.000639894	1.20523	0.228116
rs9340935	6	152300040	0.000893396	0.00189483	0.471491	0.63729	0.0036967	0.00256981	1.43851	0.15029
rs74501504	6	152306334	-0.000797335	0.00133494	-0.597282	0.55032	-0.000182142	0.00180996	-0.100633	0.919842
rs9371236	6	152306346	0.00161986	0.00150459	1.07661	0.281655	0.00433736	0.00203938	2.1268	0.0334375
rs3020407	6	152307261	-0.00060354	0.000458185	-1.31724	0.187759	8.97e-05	0.000621071	0.144467	0.885132
rs2144025	6	152307706	-0.000725448	0.000612429	-1.18454	0.236199	-0.000216713	0.00083041	-0.260971	0.794115
rs12212176	6	152310007	-5.61e-05	0.000544111	-0.103119	0.917869	-0.00116144	0.000737608	-1.5746	0.115349
rs9340943	6	152313683	-0.00340436	0.00148125	-2.2983	0.0215452	-0.0025209	0.0020083	-1.25524	0.209393
rs722208	6	152322885	-0.000623047	0.000480629	-1.29632	0.194868	8.84e-05	0.000651589	0.13573	0.892035
rs3020409	6	152324888	0.000215105	0.00100112	0.214864	0.829873	-0.000288141	0.00135629	-0.212449	0.831757
rs117660938	6	152331839	0.000946564	0.0015444	0.612902	0.539942	-0.00311465	0.00209273	-1.48832	0.136668
rs9340993	6	152342604	0.000894391	0.000807714	1.10731	0.26816	0.0021732	0.00109532	1.98407	0.0472487
rs926779	6	152355920	-0.000194386	0.000479668	-0.405251	0.685293	0.000627732	0.000650204	0.965438	0.334326
rs2348078	6	152356187	-0.000415141	0.000452978	-0.916469	0.359422	0.00105515	0.000614123	1.71814	0.085773
rs11755030	6	152356862	0.00138519	0.00109219	1.26826	0.204705	0.000891127	0.00148107	0.601679	0.547388
rs34731252	6	152357678	0.00126187	0.00141529	0.891596	0.37261	-0.0027724	0.00191801	-1.44546	0.148331
rs60591437	6	152367853	-0.00226169	0.00131234	-1.72341	0.0848161	-0.000824454	0.00177913	-0.463403	0.643076
rs6902725	6	152370868	-0.00121005	0.000692974	-1.74616	0.080784	-0.000674667	0.000939406	-0.718185	0.472644
rs9341015	6	152381725	0.000498365	0.00164311	0.303307	0.761656	0.0014751	0.0022263	0.662577	0.507602
rs9341019	6	152382688	7.4e-05	0.000932379	0.0793327	0.936768	-0.000747998	0.001264	-0.59177	0.554005
rs9479188	6	152388444	-0.00163727	0.000693673	-2.36029	0.0182615	-0.000850495	0.00094041	-0.904387	0.365791
rs72993656	6	152389088	0.000311715	0.00081686	0.381602	0.702757	0.00229805	0.00110784	2.07435	0.0380477
rs76170046	6	152389425	-0.00188112	0.00212086	-0.886959	0.375101	0.00354154	0.00287465	1.23199	0.217953
rs12199102	6	152392561	0.000275955	0.000799557	0.345134	0.729994	-0.00110942	0.00108405	-1.02341	0.306117
rs77913298	6	152393629	0.000665844	0.00146313	0.455084	0.649049	-3.84e-05	0.00198312	-0.0193385	0.984571
rs76716756	6	152396197	-0.000729887	0.00116522	-0.626393	0.531058	-0.000686597	0.0015797	-0.434638	0.663826
rs2747645	6	152396352	0.00182026	0.00122939	1.48062	0.138708	0.000245577	0.00166704	0.147313	0.882885
rs117064302	6	152406183	0.00063338	0.0013095	0.48368	0.628613	-0.000884954	0.00177422	-0.498784	0.617932
rs750686	6	152408126	-0.000487942	0.000452104	-1.07927	0.280468	0.000957714	0.000612971	1.56241	0.118192
rs3778099	6	152418575	-0.000949077	0.00071639	-1.32481	0.185237	-3.13e-05	0.00097099	-0.0322771	0.974251
rs9341062	6	152419079	-0.00175437	0.00128226	-1.36819	0.171254	-0.000520256	0.00173854	-0.299248	0.764751
rs3020384	6	152419190	0.000462479	0.000494336	0.935556	0.349503	0.000711618	0.000670134	1.0619	0.28828
rs2747648	6	152422335	-0.00105594	0.00123776	-0.853107	0.393601	-0.00069171	0.00167885	-0.412013	0.68033
rs9341086	6	152424534	-0.00219974	0.00127592	-1.72404	0.084701	0.000645011	0.00172908	0.373037	0.709121
rs73625113	6	152426433	0.00167194	0.00116646	1.43334	0.151762	0.000893071	0.00158114	0.564827	0.572192
rs76350558	6	152434117	0.000172845	0.00191197	0.0904016	0.927968	0.0011233	0.00259248	0.433292	0.664803
rs9397485	6	152434828	5.58e-05	0.000479611	0.116432	0.90731	0.000127444	0.000650072	0.196046	0.844574
rs2813549	6	152441239	-0.000605253	0.000496302	-1.21953	0.222645	0.000147865	0.000672708	0.219805	0.826023
rs2813553	6	152441919	0.000289181	0.0005202	0.555904	0.578277	-0.00107902	0.000705037	-1.53044	0.125909
rs2250122	6	152443468	0.000260089	0.000507357	0.512636	0.608206	0.000306362	0.000688038	0.445269	0.656126
rs2295190	6	152443744	0.000666275	0.000605925	1.0996	0.271507	3.19e-05	0.000821548	0.0387742	0.96907
rs2295192	6	152443761	4.18e-05	0.00135377	0.0308716	0.975372	0.000551351	0.0018353	0.300414	0.763862
rs9383964	6	152444815	-0.00125112	0.000755006	-1.6571	0.0975002	0.000332744	0.0010234	0.325135	0.745079
rs2459111	6	152450470	0.000381604	0.000489472	0.779624	0.435613	0.000499968	0.000663483	0.753551	0.451119
rs2295193	6	152453094	-0.000297422	0.000427724	-0.695359	0.486831	-0.000279343	0.000579963	-0.481656	0.630051
rs35591210	6	152453291	-0.000197626	0.000775589	-0.254807	0.798872	-0.000781977	0.00105184	-0.743434	0.457219
rs3818109	6	152456475	0.000448432	0.000438821	1.0219	0.306829	0.000208448	0.000595073	0.350289	0.726122
rs35608849	6	152458174	0.000430448	0.000614792	0.700152	0.483833	-0.00023266	0.000833597	-0.279104	0.780165
rs9322361	6	152459143	2.13e-05	0.000570921	0.0372466	0.970288	-0.000539874	0.000773743	-0.697743	0.485338
rs147380321	6	152461048	0.000282663	0.000439425	0.643257	0.520058	8.99e-05	0.000595614	0.15091	0.880047
rs10484863	6	152463488	-0.000791714	0.000724395	-1.09293	0.274425	0.000223801	0.000981975	0.227909	0.819717
rs2256135	6	152464839	-0.00041416	0.000430609	-0.9618	0.336151	4.98e-05	0.000584101	0.0853387	0.931992
rs2813487	6	152466582	0.00062945	0.000458259	1.37357	0.169576	0.00011712	0.000621202	0.188537	0.850456
rs2252755	6	152469188	0.000432119	0.000455783	0.948081	0.343089	8.43e-05	0.000617854	0.13645	0.891465
rs17082236	6	152470752	0.00180517	0.00100831	1.7903	0.0734071	0.000868928	0.00136694	0.635674	0.524989
rs73632499	6	152471588	0.00142074	0.00102394	1.38751	0.165286	0.00093014	0.0013883	0.669986	0.502867
rs910415	6	152473181	0.00156782	0.00106753	1.46864	0.141931	0.00119937	0.00144735	0.828661	0.407297
rs9397084	6	152474790	-0.000551544	0.000514737	-1.07151	0.283943	7.17e-07	0.000697779	0.00102752	0.99918
rs1040635	6	152475555	0.000160899	0.000472634	0.340431	0.733532	-0.000184947	0.000640816	-0.288611	0.772879
rs6557199	6	152476784	8e-05	0.00116212	0.0688391	0.945118	0.00143561	0.00157536	0.911287	0.362145
rs2813495	6	152476952	-0.000267245	0.000511182	-0.522799	0.601114	0.000414906	0.000693065	0.598654	0.549404
rs17082253	6	152479587	-0.000136747	0.000556036	-0.245931	0.805735	0.000243638	0.00075377	0.323225	0.746525
rs79015447	6	152480032	-0.00178744	0.0015512	-1.1523	0.249199	0.00233471	0.00210309	1.11013	0.266942
rs4870077	6	152480496	-6.02e-05	0.00044902	-0.134125	0.893304	0.000294296	0.000608727	0.483461	0.628769
rs111543794	6	152481668	-0.00124984	0.0018553	-0.673662	0.500527	0.00158429	0.00251644	0.629574	0.528974
rs9397488	6	152482932	-0.00223803	0.00180284	-1.2414	0.214461	-0.00383811	0.00244401	-1.57041	0.11632
rs117317322	6	152486008	-0.00287087	0.00123577	-2.32313	0.0201727	-0.000606351	0.0016748	-0.362043	0.71732
rs6901280	6	152486279	0.00133347	0.00063306	2.10638	0.035172	0.00140006	0.000858086	1.63161	0.102764
rs12213919	6	152486372	5.9e-06	0.000622754	0.00947347	0.992441	0.000416973	0.000844174	0.493942	0.621347
rs11970498	6	152487153	-0.000440152	0.000775362	-0.567673	0.570257	-0.00179997	0.00105113	-1.71242	0.0868209
rs2673784	6	152487474	-0.000587765	0.000444241	-1.32308	0.185811	-2.59e-05	0.000602231	-0.0429372	0.965752
rs2673783	6	152487585	-0.000505843	0.000524904	-0.963688	0.335203	0.000699854	0.000711548	0.983565	0.32533
rs17082275	6	152488577	0.000735894	0.000638324	1.15285	0.248972	2.89e-05	0.000865563	0.0334152	0.973344
rs997389	6	152489037	-0.000396953	0.000448368	-0.885328	0.375981	-0.000166677	0.00060781	-0.274226	0.783911
rs997769	6	152489038	-0.000620141	0.000442293	-1.4021	0.160885	-0.00016418	0.000599556	-0.273836	0.784211
rs998147	6	152489294	-0.000341445	0.00055221	-0.618324	0.536362	0.000623658	0.000748542	0.833164	0.404753
rs9479233	6	152491388	-0.000391087	0.000449425	-0.870193	0.384195	-0.000275432	0.000609091	-0.452203	0.651123
rs2635470	6	152492736	0.000170501	0.000441134	0.386506	0.699122	0.000361504	0.00059814	0.604381	0.545591
rs79730312	6	152494701	-0.00117088	0.000870665	-1.34482	0.178685	-0.000143255	0.00118001	-0.121402	0.903373
rs2813507	6	152497815	0.00112914	0.000905183	1.24742	0.212245	-0.000880892	0.00122738	-0.717703	0.472941
rs182711355	6	152502079	0.000351717	0.00187631	0.187451	0.851307	0.00104189	0.00254362	0.409609	0.682093
rs79550796	6	152508089	-0.00174828	0.00172872	-1.01131	0.311867	0.00106371	0.00234395	0.45381	0.649966
rs76086850	6	152508097	0.00107602	0.0015875	0.677812	0.497891	-0.000784252	0.00215336	-0.3642	0.715709
rs2813524	6	152510957	0.000557341	0.000441772	1.2616	0.207093	0.000651143	0.000599209	1.08667	0.277183
rs2635462	6	152517115	-0.000424328	0.000453473	-0.935729	0.349414	9.63e-05	0.000614768	0.156699	0.875482
rs73780647	6	152517463	-0.00010213	0.000822794	-0.124126	0.901216	0.00078088	0.00111518	0.700227	0.483786
rs2635463	6	152517608	0.000377515	0.00044117	0.855714	0.392157	0.000261204	0.000598147	0.436689	0.662337
rs79007378	6	152517955	0.000638756	0.000681464	0.937329	0.34859	-0.00166944	0.000923655	-1.80743	0.0706962
rs2763024	6	152520456	-3.69e-06	0.000575544	-0.00640534	0.994889	0.0011533	0.000780197	1.47821	0.139352
rs2635443	6	152520494	0.000197845	0.000425904	0.46453	0.642268	0.000318614	0.000577438	0.551772	0.581105
rs17194424	6	152521431	0.00158217	0.000900136	1.7577	0.0787988	-0.000863465	0.00122003	-0.707741	0.479107
rs2673776	6	152522812	0.000290432	0.000429986	0.675446	0.499393	0.00022859	0.000583029	0.392074	0.695004
rs2253407	6	152523550	-2.16e-05	0.000428598	-0.0504346	0.959776	-0.0003848	0.000581087	-0.662207	0.507839
rs117636582	6	152527786	-0.000480022	0.00157276	-0.30521	0.760207	-0.00176889	0.00213218	-0.829614	0.406758
rs73780847	6	152528289	-0.000558062	0.00111998	-0.49828	0.618287	0.000612306	0.0015181	0.403336	0.686701
rs2763026	6	152528757	0.000345036	0.000586825	0.587971	0.556552	0.000223405	0.000796132	0.280613	0.779008
rs3798756	6	152529260	-0.000484405	0.000633024	-0.765224	0.444139	-0.00038898	0.000858188	-0.453257	0.650364
rs74438331	6	152530607	0.000530612	0.00138602	0.382831	0.701845	0.000519199	0.00187842	0.276402	0.782239
rs35763277	6	152532702	-0.00059437	0.00156729	-0.379234	0.704514	-0.00110199	0.00212484	-0.518624	0.604023
rs34891041	6	152534768	0.000414598	0.00121946	0.339985	0.733868	-0.000728085	0.00165337	-0.440363	0.659675
rs36044575	6	152534789	0.00143802	0.00120247	1.19589	0.231742	0.00129034	0.00163044	0.791403	0.42871
rs9479265	6	152534978	-0.00133851	0.000747032	-1.79177	0.07317	-0.00265162	0.00101285	-2.61797	0.00884577
rs2813541	6	152539857	-0.000890196	0.00101504	-0.877002	0.380486	-0.00102969	0.00137548	-0.748606	0.454095
rs2147377	6	152540278	-0.00443811	0.00190821	-2.3258	0.0200299	-0.00277834	0.00258648	-1.07418	0.282744
rs9478304	6	152541204	0.00157659	0.000886171	1.77911	0.0752233	0.0015432	0.00120144	1.28446	0.198984
rs9383975	6	152541635	0.000609904	0.000510805	1.19401	0.232477	0.00057912	0.000692456	0.836327	0.402972
rs1359323	6	152547151	0.000238881	0.000432539	0.552275	0.58076	0.0004726	0.000586678	0.805553	0.420501
rs17803505	6	152548027	-0.000577697	0.000764184	-0.755966	0.44967	0.00112663	0.00103629	1.08718	0.276957
rs62428338	6	152548175	0.000568203	0.000713387	0.796487	0.42575	0.00114514	0.000967084	1.18412	0.236368
rs11751190	6	152558197	0.00108175	0.000543503	1.99033	0.0465558	0.000514157	0.000736805	0.697819	0.485291
rs77858297	6	152566624	-0.000719544	0.00141368	-0.508987	0.610762	-0.00425882	0.00191666	-2.222	0.0262842
rs17215781	6	152570274	-0.00125533	0.000811056	-1.54777	0.121678	4.06e-05	0.00109929	0.0369599	0.970517
rs6557210	6	152570415	-0.00175904	0.000437955	-4.01648	5.91e-05	-0.00103286	0.000593732	-1.7396	0.0819303
rs57786327	6	152581705	0.00182229	0.00116807	1.56008	0.118741	-0.000284369	0.0015836	-0.179571	0.857489
rs11155844	6	152605463	-0.00186281	0.00173589	-1.07311	0.28322	-0.00241239	0.00235274	-1.02535	0.305197
rs73007766	6	152606194	-0.000724327	0.000821111	-0.882131	0.377707	0.0003537	0.00111327	0.317713	0.750703
rs4870092	6	152606237	0.000201539	0.000684556	0.294409	0.768446	-0.000908658	0.000928131	-0.979019	0.327571
rs78971980	6	152606574	-0.000283503	0.000691676	-0.409879	0.681895	0.000410216	0.000937394	0.437613	0.661667
rs73007770	6	152607366	-0.00168468	0.00166757	-1.01026	0.312372	-0.00222348	0.00226158	-0.983157	0.325531
rs7747166	6	152608067	0.00122416	0.000887992	1.37857	0.168027	0.00171812	0.0012039	1.42713	0.153544
rs9479286	6	152613258	-0.00079963	0.0009492	-0.842426	0.39955	-0.00175954	0.00128692	-1.36725	0.171548
rs17216894	6	152620782	-0.00185071	0.000542262	-3.41294	0.000642747	7.93e-05	0.000735041	0.107899	0.914076
rs76045328	6	152621481	0.0013279	0.0011696	1.13535	0.256229	0.000382745	0.00158583	0.241354	0.809281
rs640698	6	152623888	-0.000500076	0.000524298	-0.953801	0.340185	-0.000570774	0.000711029	-0.802744	0.422123
rs9479288	6	152626012	0.000110852	0.000812411	0.136448	0.891467	-0.00110147	0.00110185	-0.999655	0.317479
rs36019875	6	152627953	0.000627786	0.000522605	1.20126	0.22965	-0.000124664	0.000708246	-0.176018	0.86028
rs9383985	6	152629617	0.000357979	0.00045807	0.781495	0.434512	0.000134387	0.000620935	0.216426	0.828656
rs12662994	6	152630946	0.000643519	0.000758244	0.848696	0.396051	0.00172206	0.00102777	1.67553	0.0938306
rs9397501	6	152632750	-0.00109778	0.000544412	-2.01646	0.0437528	-0.00112281	0.000737899	-1.52163	0.128104
rs41292870	6	152637514	0.000171871	0.00142221	0.120848	0.903811	0.00116864	0.00192791	0.606169	0.544403
rs2306914	6	152640110	0.000305279	0.00123109	0.247974	0.804154	-0.000116301	0.00166921	-0.0696742	0.944453
rs7741183	6	152641656	-0.000969985	0.0014507	-0.668632	0.50373	0.00280431	0.00196693	1.42573	0.153948
rs17696318	6	152641945	-0.00155991	0.00141078	-1.10571	0.268855	-7.57e-05	0.00191227	-0.0396029	0.96841
rs7776230	6	152643870	0.000167525	0.000464572	0.360601	0.718398	-0.000534524	0.000629557	-0.849049	0.395855
rs9479291	6	152644165	0.000678907	0.000434705	1.56177	0.118344	0.000895153	0.000589236	1.51918	0.128719
rs2306916	6	152647681	-0.000573764	0.000497414	-1.15349	0.248708	-0.00033445	0.000674436	-0.495895	0.619969
rs9371585	6	152648145	-0.000159414	0.000434516	-0.366878	0.71371	0.000139953	0.000589148	0.237551	0.812229
rs6557213	6	152648927	5.6e-05	0.000429283	0.130496	0.896174	7.3e-05	0.000582035	0.125441	0.900175
rs117418600	6	152650812	0.00156089	0.00130783	1.1935	0.232675	-0.00216477	0.00177309	-1.2209	0.222123
rs6911096	6	152652034	-0.000497456	0.00049913	-0.996647	0.318937	-0.00042748	0.000676633	-0.631776	0.527534
rs1999830	6	152656305	-0.000313268	0.000493329	-0.635008	0.525424	-0.000356551	0.000669025	-0.532942	0.594074
rs117501809	6	152658062	0.00138301	0.00116334	1.18883	0.234508	0.00113557	0.00157677	0.720187	0.471411
Affx-52319003	6	152658140	-0.000539948	0.000790087	-0.683403	0.494353	-0.000104985	0.00107129	-0.0979993	0.921933
rs28385620	6	152658374	0.000354489	0.000615309	0.576115	0.564538	0.0011747	0.000834258	1.40808	0.159109
rs117756961	6	152659845	0.000695369	0.00137524	0.505635	0.613113	0.00023351	0.00186406	0.125269	0.90031
rs4870095	6	152660310	0.000283882	0.000447355	0.634579	0.525703	-0.000675129	0.000606456	-1.11324	0.265608
rs11155847	6	152661100	-0.000421807	0.000439074	-0.960673	0.336717	-1.07e-05	0.000595338	-0.0180405	0.985607
rs4645434	6	152665261	-1.67e-05	0.000439545	-0.038062	0.969638	0.00025255	0.000595842	0.423854	0.671673
rs9383617	6	152665628	3.84e-05	0.000439646	0.0873664	0.93038	0.000255993	0.000596063	0.429474	0.667579
rs111449472	6	152668211	0.00158161	0.00179675	0.880258	0.37872	0.001739	0.00243518	0.714114	0.475157
rs13210127	6	152671865	-0.00123885	0.0015933	-0.777535	0.436844	0.00111193	0.00215988	0.514809	0.606687
rs117798046	6	152672245	-0.000960885	0.00173101	-0.555102	0.578825	-0.0013675	0.00234672	-0.582729	0.560076
rs143070183	6	152674464	-0.002437	0.00209167	-1.1651	0.243981	-0.00791047	0.00283589	-2.78941	0.00528076
rs9478324	6	152677815	-0.00022276	0.000951165	-0.234197	0.814832	-0.00160884	0.00128926	-1.24788	0.212077
rs116880670	6	152678330	-0.00262698	0.00151066	-1.73896	0.0820431	-0.00161718	0.00204908	-0.789224	0.429982
rs145911138	6	152679518	-0.00135505	0.00147499	-0.918686	0.358261	-0.00015957	0.00200035	-0.0797714	0.936419
rs75224536	6	152680001	-2.25e-05	0.00118287	-0.0190455	0.984805	0.000893238	0.00160329	0.55713	0.577439
rs75530749	6	152680057	-0.000823486	0.000992733	-0.829514	0.406814	-0.00084211	0.00134643	-0.625442	0.531682
rs78531855	6	152680710	0.000416467	0.000822865	0.506118	0.612774	-0.00060604	0.00111536	-0.543357	0.586885
rs9371591	6	152681807	-0.00014986	0.00082663	-0.18129	0.85614	0.000279027	0.00112056	0.249006	0.803356
rs13218505	6	152682715	-0.00120996	0.0015933	-0.759405	0.447611	0.0012016	0.00216013	0.556264	0.578031
rs13203258	6	152691271	-0.000415943	0.00137752	-0.30195	0.76269	3.98e-06	0.00186825	0.00212895	0.998301
rs62426388	6	152691950	-0.000891285	0.000749921	-1.18851	0.234635	-0.00169168	0.0010165	-1.66422	0.09607
rs58118765	6	152693635	-0.000960584	0.000773267	-1.24224	0.214149	0.000433131	0.00104841	0.413132	0.679511
rs4870101	6	152695308	3.13e-05	0.000429688	0.0729235	0.941867	0.000404707	0.000582705	0.694531	0.48735
rs4870104	6	152700914	-0.000653625	0.000700622	-0.932921	0.350862	0.000163114	0.000950408	0.171625	0.863733
rs214957	6	152701536	0.00218081	0.00203775	1.0702	0.284529	0.00675823	0.00276362	2.44543	0.0144686
rs214958	6	152701996	3.55e-05	0.000438286	0.0810448	0.935406	0.000110475	0.000594036	0.185974	0.852466
rs214959	6	152702821	5.04e-05	0.000426799	0.118036	0.906039	-0.000253386	0.000578535	-0.437979	0.661402
rs77249508	6	152706579	0.00159031	0.00151116	1.05238	0.292627	0.00104464	0.00204892	0.509848	0.610158
rs214950	6	152708310	-0.000404086	0.000517651	-0.780614	0.43503	-0.00025818	0.000701757	-0.367906	0.712944
rs4506057	6	152714291	0.00131576	0.00109165	1.20529	0.228093	-6.8e-05	0.00148028	-0.0459346	0.963362
rs74629262	6	152717159	-0.000810287	0.00127943	-0.633318	0.526527	-3.56e-05	0.00173538	-0.0205209	0.983628
rs73003032	6	152723028	-0.00157034	0.00123679	-1.2697	0.204194	-0.00112167	0.00167686	-0.668912	0.503552
rs77274317	6	152727439	0.00150594	0.00174143	0.864767	0.387167	0.00138549	0.00236126	0.58676	0.557365
rs2746418	6	152728593	-0.000201348	0.00044008	-0.457525	0.647294	-0.000270514	0.000596659	-0.453381	0.650275
rs117179453	6	152730568	0.0015587	0.00135795	1.14783	0.251038	0.00105536	0.0018412	0.573194	0.566513
rs1873177	6	152734882	-0.000242011	0.00188152	-0.128626	0.897654	-0.000339749	0.00255127	-0.133168	0.89406
rs112225376	6	152740412	0.00147136	0.00121389	1.21209	0.225477	-1.32e-05	0.00164661	-0.00800799	0.993611
rs9479313	6	152744750	-0.000597106	0.000612327	-0.975143	0.32949	-0.000846802	0.000830175	-1.02003	0.307716
rs111250109	6	152746593	0.0024212	0.00107506	2.25216	0.0243127	0.00279926	0.00145655	1.92185	0.0546254
rs6935362	6	152753254	-0.000545348	0.000637474	-0.855483	0.392284	-0.000824584	0.00086436	-0.953981	0.340094
rs17463277	6	152761079	-0.00290885	0.000889789	-3.26915	0.00107883	-0.00157168	0.00120616	-1.30304	0.192561
rs112485973	6	152762727	0.00114332	0.00147266	0.776363	0.437535	1.85e-05	0.0019969	0.0092747	0.9926
rs17082701	6	152771849	0.0017213	0.000907788	1.89615	0.0579414	0.00278929	0.0012314	2.26513	0.0235053
rs214976	6	152772264	-0.00019594	0.000435003	-0.450434	0.652398	-0.000305829	0.000589977	-0.518375	0.604197
rs214968	6	152776750	-0.000243945	0.000512327	-0.476151	0.633967	-0.00049384	0.000694679	-0.710889	0.477153
rs17082709	6	152777095	0.00173912	0.000897325	1.93811	0.0526104	0.00290741	0.00121648	2.39003	0.0168478
rs34610829	6	152779933	0.00161146	0.00132165	1.21928	0.222739	-0.000592455	0.00179134	-0.330733	0.740846
rs9371601	6	152790573	-0.000599453	0.000448955	-1.33522	0.181806	-0.00110618	0.000608513	-1.81783	0.0690907
rs7747960	6	152791474	-0.000687044	0.000663904	-1.03485	0.300738	-0.00135775	0.000900083	-1.50847	0.131435
rs117629797	6	152817143	-0.00247705	0.00181006	-1.36849	0.17116	-0.00310235	0.00245424	-1.26408	0.206203
rs11155856	6	152829175	-9.91e-05	0.00118772	-0.0834654	0.933482	0.000458172	0.00160939	0.284686	0.775885
rs17842543	6	152831248	0.00203334	0.000899333	2.26094	0.0237639	0.00308712	0.00121932	2.53183	0.0113474
rs12192150	6	152832514	-0.00159757	0.000714509	-2.2359	0.0253593	-0.0012099	0.000968473	-1.24929	0.211562
rs9384008	6	152857850	-5.31e-05	0.00045954	-0.115477	0.908067	-0.000610155	0.000622849	-0.97962	0.327275
rs73010954	6	152863736	0.000263861	0.00117749	0.224088	0.822689	-0.000519301	0.00159678	-0.325219	0.745016
rs1358317	6	152865556	-0.000160685	0.000524818	-0.306172	0.759474	-0.000542386	0.000711571	-0.762237	0.445919
rs117486753	6	152867246	-0.00241738	0.00172921	-1.39797	0.162124	-0.00448318	0.00234447	-1.91223	0.0558474
rs73782887	6	152872097	0.000742625	0.00113284	0.655542	0.512119	-0.00020087	0.00153583	-0.130789	0.895942
rs17778357	6	152872399	2.95e-05	0.000601881	0.049052	0.960878	-0.000599192	0.000815981	-0.734321	0.462754
rs117953031	6	152872709	0.000209227	0.00114037	0.183473	0.854427	0.000758673	0.00154567	0.490839	0.623541
rs6916524	6	152875167	0.00185414	0.000582284	3.18425	0.00145143	0.00206735	0.000789398	2.6189	0.00882184
rs7738912	6	152880603	-0.000799154	0.000937136	-0.852762	0.393792	-0.00225645	0.00127002	-1.77671	0.0756171
rs866015	6	152888284	0.000572662	0.000503347	1.13771	0.255243	0.000383192	0.000682494	0.561458	0.574486
rs818439	6	152897662	0.000651858	0.000817776	0.797111	0.425387	9.75e-05	0.00110863	0.087986	0.929888
rs9479353	6	152900487	-0.000626988	0.000430384	-1.45681	0.14517	-8.65e-05	0.000583528	-0.148258	0.882139
rs10499269	6	152917191	0.00170029	0.000577085	2.94634	0.00321579	0.00206833	0.000782463	2.64336	0.00820919
rs6928666	6	152927664	-0.00118266	0.000796395	-1.48502	0.13754	-0.000609728	0.00107975	-0.564694	0.572282
rs75583601	6	152929264	0.000860914	0.000487776	1.76498	0.0775684	0.00117295	0.000661207	1.77396	0.0760714
rs112436444	6	152938890	-0.00011721	0.00139422	-0.0840683	0.933002	0.00118958	0.00189033	0.629298	0.529154
rs1744383	6	152941476	0.000974588	0.000495134	1.96833	0.0490308	0.00126043	0.000671267	1.87769	0.0604249
rs78574673	6	152947906	0.00106836	0.00132683	0.805197	0.420706	-0.00129573	0.001799	-0.72025	0.471371
rs1322512	6	152947953	0.00108068	0.000477828	2.26166	0.0237192	0.000995929	0.000647799	1.53741	0.124195
rs74414645	6	152952771	0.000531484	0.0015328	0.346741	0.728786	0.000905294	0.00207877	0.435495	0.663203
rs2623954	6	152966001	0.0011838	0.000477169	2.48088	0.0131063	0.00109901	0.000647194	1.69812	0.089487
rs77190492	6	152968048	0.000159966	0.00167629	0.0954285	0.923975	0.000204201	0.00227212	0.0898725	0.928389
rs77836265	6	152982936	0.00167814	0.00102191	1.64215	0.100559	0.00388075	0.00138532	2.80133	0.00508957
rs9383638	6	152989136	-0.001093	0.000428081	-2.55326	0.0106724	-0.00141501	0.000580296	-2.43843	0.0147516
rs1923545	6	153003011	-0.0011094	0.000427563	-2.59471	0.00946758	-0.00135921	0.000579774	-2.34439	0.019059
rs1282558	6	153004049	0.000492994	0.00047853	1.03023	0.302905	0.000611777	0.000648621	0.943197	0.345581
rs73011149	6	153011434	-0.00261509	0.000827885	-3.15877	0.00158454	-0.00177804	0.00112275	-1.58364	0.113276
rs76794875	6	153012164	0.00133579	0.00132724	1.00644	0.314204	-0.00136288	0.00179861	-0.757739	0.448608
rs17709524	6	153018095	0.0023008	0.00104484	2.20207	0.0276614	0.00165314	0.0014168	1.16681	0.243287
rs71713548	6	153019099	0.00135969	0.001329	1.02309	0.306267	-0.00146577	0.00180125	-0.813752	0.415788
rs9397115	6	153020401	-0.000193694	0.000562645	-0.344256	0.730654	-0.00214565	0.000762594	-2.81362	0.00489908
rs117977267	6	153034268	0.000152411	0.00156631	0.0973055	0.922484	0.00174815	0.002123	0.823435	0.410262
rs17710008	6	153043035	-0.00164567	0.000547845	-3.0039	0.00266568	-0.00174583	0.000742737	-2.35053	0.0187472
rs79296392	6	153046842	-0.0013762	0.00153954	-0.893902	0.371375	-0.00463084	0.00208723	-2.21865	0.026511
rs17082964	6	153048624	0.00147891	0.00132881	1.11295	0.26573	0.000815544	0.00180236	0.452487	0.650919
rs1340153	6	153052102	0.000139128	0.000464923	0.29925	0.764749	0.00074242	0.000630455	1.1776	0.238959
rs1407268	6	153064110	0.000579838	0.00130568	0.44409	0.656978	-0.00205622	0.00176983	-1.16182	0.24531
rs633596	6	153065487	0.000714947	0.000606459	1.17889	0.238444	0.0005848	0.000822017	0.711421	0.476824
rs679874	6	153065996	0.000909753	0.000481297	1.89021	0.0587308	0.00139648	0.000652579	2.13994	0.0323608
rs13211784	6	153066369	1.14e-05	0.000655619	0.0174196	0.986102	-0.000326653	0.00088861	-0.3676	0.713172
rs73013001	6	153069356	0.00048262	0.000597339	0.80795	0.41912	0.000178886	0.000809875	0.220881	0.825186
rs1407267	6	153070451	0.000297946	0.00109255	0.272706	0.785079	-0.000793745	0.00148105	-0.535936	0.592003
rs3823082	6	153074322	0.000536111	0.000564206	0.950204	0.342009	0.000366614	0.000764835	0.479337	0.631699
rs12201030	6	153076789	-0.00222015	0.000664506	-3.34105	0.00083472	-0.00178806	0.000900805	-1.98496	0.0471503
rs117384930	6	153090854	0.000219837	0.00152082	0.144552	0.885065	-0.000583635	0.0020619	-0.283057	0.777133
rs606445	6	153094557	0.000573336	0.000564567	1.01553	0.309853	0.000691763	0.000765779	0.903346	0.366343
rs77002886	6	153096392	7.53e-05	0.00102301	0.0735854	0.94134	-0.000363063	0.00138727	-0.261711	0.793545
rs73016708	6	153101343	0.00130403	0.0006992	1.86504	0.0621773	-0.000198424	0.000947972	-0.209314	0.834203
rs827771	6	153106538	0.000501932	0.000446634	1.12381	0.261095	0.000964014	0.000605417	1.59231	0.111315
rs7759316	6	153120256	-0.000145843	0.00119788	-0.121751	0.903096	0.00108319	0.00162468	0.666708	0.504959
rs520954	6	153135378	0.00015622	0.00045488	0.343431	0.731274	-0.00129233	0.000616573	-2.096	0.0360833
rs76223855	6	153136141	-0.000374303	0.00210383	-0.177915	0.85879	-0.00194053	0.00285346	-0.680064	0.496464
rs76718311	6	153137302	0.000179046	0.000715648	0.250187	0.802443	0.000938007	0.000970156	0.966862	0.333614
rs311325	6	153137831	0.00194146	0.000984652	1.97172	0.0486425	0.000853476	0.00133495	0.639332	0.522607
rs687969	6	153138983	-0.000330624	0.00052544	-0.629232	0.529198	-0.00120959	0.000712134	-1.69854	0.0894067
rs74582999	6	153139013	0.00147902	0.00196581	0.752373	0.451827	0.00190321	0.00266625	0.713817	0.475341
rs9397562	6	153140668	0.000445493	0.00167643	0.265739	0.79044	-0.000471195	0.0022721	-0.207383	0.835711
rs473570	6	153141032	-7.84e-05	0.000560954	-0.139827	0.888797	0.000733276	0.000760824	0.963792	0.335151
rs311333	6	153141778	-0.000464624	0.00138733	-0.334905	0.737697	0.00186358	0.0018808	0.990843	0.321763
rs73633603	6	153143554	0.0010178	0.000787556	1.29236	0.196235	0.00104442	0.00106777	0.978128	0.328012
rs670307	6	153143932	0.000601879	0.000550845	1.09265	0.274549	-0.00127303	0.000746651	-1.70499	0.0881979
rs9371268	6	153153293	0.000221842	0.000612663	0.362096	0.717281	-0.000991722	0.000830666	-1.19389	0.232522
rs78168659	6	153155296	0.000161972	0.000611271	0.264975	0.791029	-0.00110536	0.000828958	-1.33343	0.18239
rs543771	6	153167770	-0.000472456	0.000552339	-0.855373	0.392346	-0.00117329	0.00074884	-1.56681	0.11716
rs311345	6	153168427	-0.00137231	0.00125119	-1.0968	0.272731	0.000209968	0.00169514	0.123865	0.901423
rs17248760	6	153173466	0.00146055	0.00108659	1.34416	0.178898	-6.19e-05	0.0014732	-0.0419879	0.966508
rs311338	6	153174339	-0.000537217	0.000528449	-1.01659	0.309348	-0.000579874	0.000716403	-0.809425	0.418271
rs1359964	6	153180096	-0.000617347	0.000591462	-1.04376	0.296595	0.000486637	0.000801688	0.607015	0.543841
rs9371269	6	153185670	-6.33e-05	0.000459078	-0.137983	0.890254	-0.000181385	0.00062237	-0.291442	0.770713
rs117544754	6	153190243	3.47e-05	0.000941317	0.0368958	0.970568	0.00191392	0.00127694	1.49884	0.133917
rs116840903	6	153200095	0.000248171	0.00105988	0.234149	0.81487	8.23e-05	0.00143769	0.0572478	0.954348
rs7769726	6	153209916	-0.000620447	0.000589604	-1.05231	0.292658	0.00077252	0.000799474	0.966285	0.333902
rs17083172	6	153212278	0.000875301	0.000783797	1.11674	0.264105	-0.000723768	0.00106285	-0.680966	0.495893
rs685788	6	153216375	0.000657202	0.00042688	1.53955	0.123672	0.000742294	0.000578781	1.28251	0.199664
rs656610	6	153218261	0.000152299	0.000449519	0.338803	0.734758	0.000401459	0.000609416	0.658761	0.51005
rs6557244	6	153243958	0.000918427	0.00071355	1.28712	0.198052	0.00043783	0.000966953	0.452793	0.650698
rs11155883	6	153246884	0.000290328	0.000798188	0.363733	0.716057	8.55e-05	0.00108228	0.0790104	0.937024
rs17083252	6	153263793	-0.00110589	0.00049042	-2.25499	0.0241349	0.000148149	0.000664982	0.222786	0.823702
rs9969048	6	153271085	-0.000170296	0.000831949	-0.204695	0.837811	-0.00010052	0.00112764	-0.089142	0.928969
rs117620656	6	153275064	-0.00442809	0.00180445	-2.45399	0.0141287	-0.000665258	0.00244679	-0.27189	0.785707
rs7763565	6	153296370	-0.00015487	0.000839177	-0.18455	0.853582	0.000424094	0.00113755	0.372814	0.709287
rs41302051	6	153296472	0.00229668	0.00210558	1.09076	0.27538	0.00372289	0.00285606	1.3035	0.192404
rs2073260	6	153296541	0.000918239	0.00045937	1.99891	0.0456188	-0.000175002	0.000622797	-0.280993	0.778716
rs6929544	6	153297150	-0.000279214	0.000561962	-0.496855	0.619292	0.00120749	0.000761735	1.58518	0.112927
rs6921137	6	153308198	0.000916993	0.000468691	1.9565	0.0504073	-0.000373929	0.000635466	-0.588432	0.556243
rs926921	6	153321860	-4.05e-06	0.000540062	-0.00750621	0.994011	0.00113785	0.000732129	1.55417	0.120146
rs3818126	6	153323806	-1.66e-05	0.000539942	-0.0307988	0.97543	0.00128269	0.000731991	1.75232	0.079719
rs502415	6	153333440	0.000818834	0.000464578	1.76253	0.0779804	-0.0003872	0.000629793	-0.614806	0.538683
rs76758000	6	153334225	-0.000682181	0.000898685	-0.759087	0.447801	-0.00265956	0.0012181	-2.18336	0.0290102
rs685449	6	153344531	0.000251515	0.000437174	0.575321	0.565075	-0.000121664	0.000592754	-0.205251	0.837376
rs545323	6	153345309	0.00089627	0.000466245	1.92232	0.0545669	-0.000344212	0.000632411	-0.544285	0.586246
rs583297	6	153349813	5.41e-05	0.000436496	0.124036	0.901287	-0.00024728	0.000591709	-0.417908	0.676015
rs79659139	6	153350046	0.00181578	0.00180997	1.00321	0.31576	0.00216457	0.00245615	0.881286	0.378164
rs968539	6	153350074	-0.00133283	0.00045774	-2.91175	0.00359437	-8.05e-05	0.000620432	-0.129819	0.89671
rs1292830	6	153353459	0.00033412	0.000425799	0.784689	0.432636	0.000165052	0.000577271	0.285917	0.774942
rs2057181	6	153354211	-0.000998221	0.000441584	-2.26055	0.0237881	-0.000113992	0.000598278	-0.190533	0.848892
rs116938957	6	153367258	-0.00122505	0.0014816	-0.826844	0.408326	0.00089629	0.00200783	0.446397	0.655311
rs117249836	6	153369530	-0.000118364	0.00136127	-0.086951	0.930711	-0.000282024	0.001845	-0.152859	0.87851
rs118045557	6	153371475	-0.00184541	0.00131524	-1.40309	0.160591	-0.000108202	0.00178337	-0.060673	0.95162
rs7762794	6	153380228	0.000908404	0.000476134	1.90787	0.0564086	0.00257375	0.000645703	3.98597	6.72e-05
rs9397581	6	153383590	0.00107865	0.000495768	2.17572	0.0295769	0.0023767	0.000672102	3.53623	0.000405949
rs9479493	6	153394186	0.00216085	0.000748782	2.88582	0.00390421	0.0032553	0.00101529	3.20629	0.00134474
rs12215425	6	153396074	0.000148938	0.000742059	0.200709	0.840926	-0.000385698	0.00100592	-0.383429	0.701402
rs674882	6	153407553	0.00101628	0.000432964	2.34727	0.0189123	0.00167931	0.000586829	2.86167	0.00421445
rs9397587	6	153416912	0.00164003	0.000436846	3.75426	0.00017389	0.00243206	0.000592337	4.10587	4.03e-05
rs630462	6	153419377	2.48e-05	0.000697547	0.0355965	0.971604	-0.000856694	0.00094549	-0.906084	0.364892
rs74440456	6	153420193	-0.00156667	0.000906363	-1.72853	0.083895	-0.00379901	0.00122857	-3.09223	0.00198677
rs487972	6	153423252	-0.00119626	0.00115011	-1.04013	0.298282	-0.00147525	0.00155923	-0.946138	0.344079
rs35714751	6	153430417	0.00173001	0.00103197	1.67641	0.0936581	0.00213103	0.00139889	1.52337	0.127667
rs73016344	6	153433362	-0.00202153	0.00150536	-1.34289	0.17931	-0.00113794	0.00204142	-0.557425	0.577237
rs62435969	6	153454443	0.00114757	0.000699261	1.64112	0.100774	0.000842657	0.000947996	0.888883	0.374067
rs1281958	6	153457680	-0.00139423	0.000431604	-3.23035	0.00123652	-0.00150803	0.00058502	-2.57774	0.00994524
rs75024411	6	153461445	-0.00382105	0.00122179	-3.12741	0.00176372	-0.00165866	0.00165607	-1.00156	0.316557
rs12196183	6	153478891	0.000657409	0.000699252	0.94016	0.347136	0.000834126	0.000947814	0.880052	0.378832
rs645037	6	153481328	0.000837733	0.000427516	1.95954	0.0500507	0.00105719	0.000579497	1.82433	0.0681038
rs4870172	6	153488829	-0.00116715	0.000936983	-1.24565	0.212894	-0.000642228	0.00126972	-0.505805	0.612994
rs116972215	6	153490874	0.000929009	0.00142717	0.650944	0.515083	-0.00236251	0.00193502	-1.22092	0.222116
rs1822296	6	153505338	0.00148002	0.000759994	1.9474	0.0514872	0.00231343	0.00103072	2.24449	0.0248019
rs316289	6	153508325	0.000438648	0.00118276	0.370869	0.710735	-0.00158677	0.00160436	-0.989034	0.322647
rs9384084	6	153515792	-0.000401299	0.00115651	-0.346992	0.728598	-3.91e-05	0.00156731	-0.0249487	0.980096
rs316299	6	153520113	0.0016268	0.000634847	2.56251	0.0103922	0.000539436	0.000860771	0.626689	0.530864
rs7772159	6	153521205	-2.81e-05	0.000444021	-0.0633809	0.949463	0.000152002	0.000602236	0.252396	0.800735
rs315421	6	153522782	-0.000466168	0.000784304	-0.594373	0.552263	6.09e-05	0.00106313	0.05728	0.954322
rs55965945	6	153526690	-0.00393139	0.00207108	-1.89823	0.0576668	-0.00586805	0.00280565	-2.09151	0.036483
rs687051	6	153528789	-0.000583283	0.000430961	-1.35345	0.175913	-0.000365333	0.000584198	-0.625358	0.531737
rs567323	6	153529372	-0.00042437	0.000438377	-0.968048	0.333021	0.000205735	0.00059411	0.346291	0.729124
rs317075	6	153529759	-0.000514732	0.000755916	-0.680939	0.495911	0.000305007	0.00102437	0.29775	0.765894
rs13218100	6	153541850	0.000823915	0.000717009	1.1491	0.250516	0.00217901	0.000972102	2.24155	0.0249912
rs117265008	6	153544035	-0.0019356	0.0012158	-1.59204	0.111377	0.000218702	0.00164789	0.132716	0.894418
rs75627919	6	153544473	-0.000176365	0.000799044	-0.22072	0.825311	-0.000190065	0.00108311	-0.175481	0.860701
rs10499273	6	153549396	0.000878372	0.00139233	0.630863	0.52813	0.000531555	0.00188709	0.28168	0.778189
rs315408	6	153549673	0.00060775	0.000609861	0.996539	0.318989	0.000952389	0.000826816	1.15188	0.249373
rs62436056	6	153557913	0.000387324	0.000440129	0.880024	0.378847	-0.000729564	0.000596676	-1.22271	0.221439
rs6929221	6	153559877	0.00141757	0.000567594	2.49751	0.0125075	0.000639804	0.00076983	0.831098	0.405919
rs113574779	6	153559941	-0.00029937	0.00108763	-0.275251	0.783124	-0.00108286	0.00147435	-0.734467	0.462665
rs7762618	6	153572513	-0.000164661	0.000431273	-0.381802	0.702608	-0.000412545	0.000584557	-0.70574	0.48035
rs3877930	6	153574103	-0.00115917	0.00181208	-0.639689	0.522375	-0.00180795	0.00245617	-0.736084	0.46168
rs56001438	6	153575151	0.000373931	0.00127512	0.293251	0.769331	-0.00359436	0.00172904	-2.07882	0.0376349
rs17726714	6	153577129	0.000628965	0.00102636	0.612812	0.540001	-0.000527702	0.00139163	-0.379197	0.704542
rs78813357	6	153579133	0.00113335	0.000816285	1.38842	0.16501	0.000228217	0.00110657	0.206238	0.836605
rs117191193	6	153579699	-0.000924533	0.00116018	-0.79689	0.425516	-0.000688637	0.00157324	-0.43772	0.66159
rs172727	6	153580398	-0.00170437	0.00136417	-1.24938	0.211527	0.000339131	0.00184891	0.183422	0.854467
rs1321601	6	153588508	0.000243216	0.00112109	0.216946	0.828251	0.00101839	0.00151961	0.670162	0.502755
rs1321600	6	153588595	0.000447061	0.000859439	0.520178	0.60294	0.00129783	0.00116505	1.11397	0.265294
rs9397606	6	153609789	0.00031541	0.000452664	0.696787	0.485937	-0.00104875	0.000613602	-1.70916	0.0874214
rs1479431	6	153615121	0.000224574	0.00108768	0.206471	0.836423	0.00167882	0.00147475	1.13838	0.254963
rs62437979	6	153619023	-0.00144817	0.00106515	-1.3596	0.173958	-0.00155236	0.00144301	-1.07578	0.282025
rs117652505	6	153625417	-0.00042708	0.00111863	-0.381788	0.702619	-0.00174337	0.00151616	-1.14986	0.250203
rs2169976	6	153625452	-0.000846975	0.000521916	-1.62282	0.104629	-0.000853853	0.00070739	-1.20705	0.227415
rs1479438	6	153632118	-0.000662376	0.00043241	-1.53182	0.125567	0.000531335	0.000586485	0.905966	0.364955
rs73010349	6	153633278	0.000853985	0.000626676	1.36272	0.172971	7.75e-05	0.000849551	0.0912116	0.927325
rs77524228	6	153635596	0.000161862	0.00115524	0.140111	0.888572	0.0018143	0.00156656	1.15814	0.246807
rs9397613	6	153642868	0.000511174	0.000469934	1.08776	0.276703	-0.00111365	0.000637003	-1.74827	0.0804182
rs1382818	6	153645785	0.000112819	0.000431097	0.261702	0.793551	0.000301794	0.000584408	0.51641	0.605568
rs9479576	6	153648675	-0.000111571	0.000935323	-0.119287	0.905048	-0.000862921	0.00126791	-0.680586	0.496134
rs117759941	6	153649227	0.000664809	0.00101451	0.655301	0.512275	-0.00019347	0.00137546	-0.140658	0.88814
rs1382815	6	153651777	0.000319551	0.000623361	0.512627	0.608213	-0.000236916	0.00084511	-0.280338	0.779219
rs2185276	6	153666260	0.000262852	0.000424405	0.619343	0.535691	0.000411716	0.000575967	0.714825	0.474717
rs78861330	6	153667028	0.000520396	0.000849541	0.612562	0.540167	0.00137235	0.00115213	1.19114	0.233601
rs77016951	6	153667054	0.000278708	0.00139557	0.199709	0.841708	0.00126472	0.0018921	0.668419	0.503867
rs77511816	6	153681383	0.000783085	0.00100277	0.78092	0.43485	0.00167037	0.00135994	1.22827	0.219348
rs1221923	6	153688995	0.00036081	0.000511029	0.706046	0.48016	-0.0004724	0.000692909	-0.681763	0.495389
rs12206320	6	153693713	0.00283668	0.00174456	1.62601	0.103948	-0.00228048	0.00236623	-0.96376	0.335167
rs2129345	6	153693962	0.00031678	0.000491624	0.644353	0.519347	0.00175053	0.000666686	2.62572	0.00864703
rs4870194	6	153694667	0.000664915	0.00101	0.658332	0.510326	0.00120465	0.00136976	0.879459	0.379153
rs9791224	6	153700256	-0.00055312	0.000506427	-1.0922	0.274745	-0.00126109	0.000686501	-1.83698	0.0662131
rs4870195	6	153702999	-3.14e-05	0.000472372	-0.0663988	0.94706	0.000440492	0.000640252	0.687998	0.491455
rs75535827	6	153705190	-0.0028565	0.00172357	-1.65732	0.0974565	0.000657664	0.00233677	0.281441	0.778372
rs79613841	6	153705635	-0.000729405	0.00163836	-0.445205	0.656172	-0.00222234	0.00222131	-1.00047	0.317086
rs11760047	6	153705710	0.000297084	0.000567579	0.523423	0.600681	0.000350413	0.000769802	0.4552	0.648966
rs17247871	6	153710119	-0.000371768	0.00105127	-0.353635	0.723612	0.00090793	0.00142521	0.63705	0.524093
rs78397089	6	153711703	0.000707638	0.0012102	0.584729	0.558731	0.00105367	0.00164107	0.642062	0.520833
rs73784676	6	153713192	-0.00345665	0.00184219	-1.87638	0.0606044	-0.00249237	0.00249864	-0.997492	0.318527
rs1221933	6	153715969	0.000393399	0.000461448	0.85253	0.393921	0.000667787	0.000625355	1.06785	0.285588
rs12198650	6	153719985	9.42e-05	0.000658599	0.143033	0.886264	0.000339746	0.000892941	0.380479	0.70359
rs1684816	6	153723001	0.00351655	0.00164274	2.14066	0.0323022	0.00456701	0.00222704	2.05071	0.040296
rs73014406	6	153723400	5.66e-05	0.00131659	0.0429951	0.965706	0.00242104	0.00178509	1.35626	0.175018
rs1221934	6	153724545	0.000695028	0.000451352	1.53988	0.123591	0.000502904	0.000612039	0.821686	0.411256
rs270286	6	153726202	-0.000877459	0.00050021	-1.75418	0.0794003	-0.000215925	0.000678079	-0.318437	0.750154
rs17248391	6	153728032	-0.000790756	0.000798301	-0.990548	0.321907	-0.00156574	0.00108247	-1.44645	0.148052
rs12662538	6	153738941	0.000553222	0.000517703	1.06861	0.285247	0.000100775	0.000701893	0.143576	0.885835
rs77071084	6	153745399	0.000721786	0.00201844	0.357595	0.720646	0.00148954	0.00273648	0.544327	0.586217
rs78408296	6	153746500	0.00053162	0.000965585	0.550567	0.581931	4.06e-05	0.00130869	0.0310459	0.975233
rs270297	6	153747146	-0.000856427	0.000501169	-1.70886	0.0874782	-0.000196333	0.000679471	-0.28895	0.77262
rs12212368	6	153747772	-7.83e-06	0.000700816	-0.0111688	0.991089	0.000763669	0.00095025	0.803651	0.421599
rs2054263	6	153748051	0.000512417	0.000509322	1.00608	0.31438	5.25e-05	0.000690524	0.0759925	0.939425
rs77715034	6	153753395	-0.00159546	0.000978735	-1.63013	0.103075	-0.000643012	0.00132684	-0.484619	0.627947
rs270303	6	153754668	-0.000777104	0.000441227	-1.76124	0.0781995	-0.000607619	0.000598199	-1.01575	0.30975
rs117941397	6	153756209	-0.00125347	0.00142187	-0.881563	0.378014	-0.000317495	0.00192789	-0.164685	0.869192
rs270309	6	153757736	-0.000479545	0.000528636	-0.907136	0.364335	-0.000184173	0.000716622	-0.257002	0.797177
rs17084089	6	153758188	-0.00153152	0.000821674	-1.86391	0.0623358	-0.000233957	0.00111341	-0.210126	0.833569
rs73563622	6	153759253	-0.00151784	0.000921903	-1.64642	0.0996783	0.000716862	0.00124956	0.573693	0.566176
rs79162002	6	153761825	-0.00106199	0.00169044	-0.628229	0.529854	0.00174535	0.00229113	0.761784	0.446189
rs117839363	6	153764097	-0.000793416	0.00113669	-0.698007	0.485174	0.000649	0.00154232	0.420796	0.673904
rs11969807	6	153778462	-0.000475294	0.000503676	-0.943651	0.345349	0.000188375	0.000682838	0.275871	0.782647
rs80210921	6	153789403	0.0030503	0.00169586	1.79868	0.0720709	-0.000479027	0.00229843	-0.208415	0.834905
rs78286508	6	153802852	-0.00126786	0.00160831	-0.788318	0.430511	0.00261823	0.00218261	1.19959	0.230301
rs7450597	6	153812348	0.000181491	0.000573992	0.31619	0.751859	-0.000456572	0.000778282	-0.586642	0.557445
rs624619	6	153817556	-0.000467548	0.000428857	-1.09022	0.275618	-0.000354103	0.000581335	-0.609119	0.542446
rs1983703	6	153825052	-8.23e-05	0.000767903	-0.107113	0.9147	-0.000319922	0.00104116	-0.307275	0.758635
rs479947	6	153830570	-0.000105655	0.000685183	-0.154199	0.877453	0.000210991	0.000928929	0.227134	0.82032
rs12215625	6	153836148	9.26e-05	0.000575879	0.160877	0.872191	-0.000105225	0.000780843	-0.134759	0.892803
rs17084240	6	153847267	6.7e-05	0.000568565	0.11787	0.906171	-0.000127546	0.000770811	-0.16547	0.868574
rs474371	6	153848930	-0.000140707	0.000612487	-0.22973	0.818302	-0.000138009	0.000829957	-0.166284	0.867933
rs111353726	6	153857343	-0.00235365	0.00162708	-1.44655	0.148025	-0.00253778	0.00220571	-1.15055	0.249917
rs2085677	6	153861971	-0.000181031	0.000431817	-0.419231	0.675048	0.00013777	0.000585344	0.235365	0.813926
rs12191757	6	153865197	-3.46e-05	0.000585078	-0.0590585	0.952906	-0.000135328	0.000793174	-0.170616	0.864526
rs12526835	6	153867750	1.9e-05	0.000565153	0.0336969	0.973119	-0.00027415	0.000766551	-0.357641	0.720612
rs9478436	6	153869625	-0.00116496	0.00149184	-0.780891	0.434867	0.00162776	0.00202315	0.804568	0.42107
rs62434331	6	153877379	0.000145723	0.00091352	0.159519	0.87326	4.22e-05	0.00123834	0.0340576	0.972831
rs78869829	6	153878518	-0.00203742	0.00171558	-1.1876	0.234993	0.000399002	0.00232669	0.171489	0.863839
rs1154029	6	153880741	-0.000229521	0.000426907	-0.537637	0.590828	0.000729666	0.000578739	1.26079	0.207387
rs17084318	6	153898077	-0.000802139	0.00056784	-1.41261	0.15777	-0.000654738	0.000769743	-0.850592	0.394997
rs6920377	6	153901571	-2.23e-05	0.000462207	-0.0482261	0.961536	0.00132671	0.000626668	2.11709	0.0342533
rs75087521	6	153902167	-0.00187058	0.00130954	-1.42842	0.153172	-0.0021854	0.00177611	-1.23044	0.218534
rs76329855	6	153923555	0.000156719	0.00073138	0.214278	0.83033	-0.00132851	0.000991622	-1.33974	0.180331
rs4073453	6	153925602	-0.000575036	0.000572348	-1.0047	0.315044	0.000198303	0.000775906	0.255576	0.798279
rs78298369	6	153927391	0.00078552	0.00174239	0.450829	0.652113	-0.00373909	0.00236203	-1.583	0.113422
rs73577056	6	153931489	0.000183703	0.000582071	0.315602	0.752305	0.000824398	0.000789336	1.04442	0.296292
rs4489164	6	153937583	0.000171447	0.00058409	0.293529	0.769118	0.000640088	0.000791846	0.808348	0.418891
rs74622424	6	153939326	-0.000626513	0.000723039	-0.866499	0.386217	-0.000621507	0.000980143	-0.634099	0.526017
rs7741624	6	153978167	-0.000214859	0.000490269	-0.438248	0.661207	0.00015361	0.000664483	0.231173	0.817181
rs4563726	6	153987576	0.000249453	0.000573724	0.434796	0.663711	0.00103595	0.000777832	1.33184	0.182914
rs78132250	6	153993028	-0.000376994	0.00138936	-0.271344	0.786127	0.00389418	0.00188365	2.06735	0.0387016
rs117484841	6	153996311	0.000456195	0.00159369	0.286251	0.774686	0.000661669	0.0021604	0.306272	0.759398
rs77931194	6	153998430	-0.000243122	0.000975398	-0.249255	0.803164	-0.00234445	0.00132165	-1.77388	0.0760843
rs66675798	6	154008644	-0.000599229	0.00104456	-0.573669	0.566192	0.000518257	0.00141647	0.365878	0.714456
rs7451325	6	154016517	-0.000130287	0.000599862	-0.217196	0.828056	-0.000554561	0.000813343	-0.681829	0.495347
rs62436171	6	154018114	0.000377465	0.000620751	0.608078	0.543136	7.1e-05	0.000841476	0.0843818	0.932753
rs4870215	6	154023391	0.0001751	0.000437426	0.400297	0.688938	0.000739449	0.000593019	1.24692	0.212427
rs75302882	6	154024232	0.000215549	0.00107756	0.200035	0.841453	0.000836628	0.00146041	0.572874	0.566731
rs35028852	6	154039814	0.00337223	0.00199452	1.69075	0.0908863	0.00283898	0.00270415	1.04986	0.293783
rs4594963	6	154041308	0.000103294	0.000598638	0.172548	0.863007	-0.000124645	0.000811462	-0.153606	0.877921
rs12215274	6	154063102	0.000586403	0.00113572	0.516325	0.605628	0.00110511	0.00153939	0.717888	0.472827
rs113397821	6	154074966	0.00146561	0.00177586	0.825295	0.409205	-1.85e-06	0.00240992	-0.000768842	0.999387
rs117197053	6	154076889	-0.000309277	0.00169446	-0.182522	0.855173	0.0016438	0.00229669	0.715724	0.474162
rs6557312	6	154078602	0.000239533	0.000461239	0.519326	0.603534	0.000493745	0.000625353	0.789546	0.429794
rs1937574	6	154079109	3.11e-05	0.000558731	0.0557444	0.955545	-3.91e-05	0.00075773	-0.0516669	0.958794
rs6557317	6	154110012	0.00015582	0.000426282	0.365531	0.714715	0.000374213	0.000577874	0.647568	0.517265
rs77764647	6	154111766	-0.00243552	0.00105559	-2.30726	0.0210407	-0.0034445	0.00143098	-2.4071	0.0160805
rs10485261	6	154117009	-0.000198559	0.000481748	-0.412163	0.68022	-0.000326364	0.000653164	-0.499666	0.61731
rs73011750	6	154118324	-0.000261521	0.000693991	-0.376837	0.706295	-0.000276368	0.000940835	-0.293747	0.768951
rs1781633	6	154121293	-0.000286004	0.00048721	-0.587024	0.557188	-0.000130052	0.000660363	-0.196939	0.843875
rs1748288	6	154121791	0.000137861	0.000460136	0.29961	0.764475	0.000455788	0.000623837	0.73062	0.465012
rs75661925	6	154126600	0.000109691	0.00122632	0.089447	0.928727	0.00123271	0.00166236	0.74154	0.458367
rs6922839	6	154148759	0.000368458	0.000548245	0.672068	0.501541	-0.000106492	0.000743251	-0.143278	0.88607
rs115580009	6	154149057	-0.000603249	0.00154039	-0.391622	0.695338	-0.00298867	0.00208878	-1.43082	0.152482
rs117196890	6	154151081	-0.00128539	0.00189512	-0.678262	0.497606	0.00169349	0.00256868	0.659286	0.509713
rs73015707	6	154151957	0.000304768	0.00135797	0.224429	0.822424	-0.00111482	0.00184087	-0.605596	0.544784
rs34450444	6	154155582	0.000659015	0.000809633	0.813967	0.415665	0.00115188	0.0010977	1.04936	0.294014
rs9479707	6	154156850	-0.000209835	0.00103864	-0.202029	0.839894	6.08e-05	0.00140826	0.0431905	0.96555
rs13220837	6	154156869	0.000469104	0.00128574	0.36485	0.715224	-0.000213146	0.00174328	-0.122267	0.902687
rs78438071	6	154157377	-0.00023032	0.0013315	-0.172978	0.862669	0.000943608	0.00180553	0.522623	0.601237
rs9479708	6	154157525	-0.000491736	0.0014417	-0.34108	0.733044	-0.000922509	0.00195459	-0.471972	0.636947
rs9479718	6	154164671	-0.000739328	0.000612527	-1.20701	0.227428	-0.000322744	0.00083049	-0.388619	0.697558
rs6938132	6	154168547	-9.66e-05	0.000437141	-0.220903	0.825168	-0.000594906	0.00059236	-1.0043	0.315236
rs117048546	6	154179029	-0.00099281	0.0017888	-0.555015	0.578885	0.00411744	0.00242522	1.69776	0.0895541
rs9371762	6	154213973	0.000883418	0.000498337	1.77273	0.0762742	0.00015055	0.000675748	0.22279	0.823699
rs612450	6	154214357	8.33e-05	0.000422991	0.19691	0.843898	5.66e-05	0.000573803	0.0985857	0.921467
rs117585834	6	154214809	-0.00100595	0.00183036	-0.549592	0.5826	0.00161876	0.00248257	0.65205	0.514369
rs675039	6	154216154	-0.00110803	0.000494399	-2.24117	0.0250158	-0.000267245	0.000670161	-0.398777	0.690058
rs9384159	6	154219177	0.00088363	0.000554802	1.59269	0.11123	-0.000269593	0.000751976	-0.358513	0.71996
rs113923602	6	154219530	0.000433384	0.00148481	0.291879	0.770379	-0.000966883	0.00201289	-0.480344	0.630983
rs76082037	6	154222459	0.00075835	0.00128175	0.591652	0.554084	-0.000814801	0.00173786	-0.468852	0.639176
Affx-27992283	6	154232299	-0.00238265	0.000839747	-2.83735	0.00454935	-0.00371668	0.00113812	-3.26564	0.0010923
rs150072017	6	154234424	0.00071779	0.00139677	0.513894	0.607326	0.00179847	0.00189338	0.949871	0.342179
rs4870255	6	154237937	0.000415778	0.000622497	0.66792	0.504185	-0.000296407	0.000843909	-0.351231	0.725415
rs12196914	6	154248350	0.00137143	0.000825045	1.66225	0.0964639	-0.00111615	0.00111901	-0.997449	0.318548
rs117265918	6	154248680	0.000757803	0.0011862	0.638848	0.522922	0.00138981	0.00160835	0.864122	0.387522
rs282085	6	154252356	-0.000237668	0.000956125	-0.248575	0.80369	0.000988936	0.00129619	0.762956	0.44549
rs73014960	6	154255177	-0.00195342	0.00123717	-1.57895	0.114349	0.00146851	0.00167686	0.875752	0.381166
rs78665411	6	154261060	-9.47e-05	0.000729236	-0.12984	0.896693	0.000144421	0.000988569	0.146091	0.883849
rs282092	6	154261523	0.000791169	0.000743318	1.06438	0.287159	-0.000434148	0.00100693	-0.431159	0.666353
rs117920907	6	154268195	-0.000490844	0.00180524	-0.2719	0.785699	0.0040925	0.00244812	1.67169	0.0945864
rs9478489	6	154269221	-0.000849385	0.00109177	-0.777986	0.436578	0.00146146	0.00147984	0.98758	0.323359
rs493335	6	154273950	0.000304882	0.000497682	0.612604	0.540139	0.000282418	0.000674812	0.418513	0.675572
rs9397171	6	154279821	0.000931913	0.000564311	1.65142	0.0986544	-0.000611408	0.000765226	-0.79899	0.424297
rs76630514	6	154288040	-0.000144517	0.00161674	-0.089388	0.928774	0.0037131	0.00219168	1.69417	0.0902331
rs1020872	6	154293111	0.00106947	0.000563302	1.89857	0.0576219	-0.000511233	0.000763652	-0.669458	0.503204
rs484565	6	154293788	0.000236158	0.000506806	0.465973	0.641235	0.000229055	0.000686845	0.333489	0.738766
rs790918	6	154299041	-0.00168954	0.000441031	-3.83088	0.000127713	-0.000281245	0.000597973	-0.470331	0.638119
rs34069531	6	154304242	0.00134986	0.000643578	2.09744	0.0359559	0.00122274	0.000872796	1.40094	0.161232
rs62434440	6	154306533	-0.000154997	0.000687	-0.225614	0.821502	-0.00224516	0.000931392	-2.41055	0.0159292
rs117445896	6	154309536	0.000913345	0.00179038	0.510141	0.609953	-0.000662936	0.00242867	-0.272963	0.784882
rs1294097	6	154330255	0.00174834	0.000433067	4.03711	5.41e-05	0.000642156	0.000587275	1.09345	0.274197
rs1319339	6	154331184	-0.00231981	0.000552968	-4.1952	2.73e-05	-0.00136627	0.000749633	-1.82259	0.0683661
rs117933112	6	154339726	0.00110254	0.00154985	0.71139	0.476843	-0.00390914	0.00210146	-1.8602	0.0628584
rs17180961	6	154358638	-0.00153706	0.00131196	-1.17157	0.24137	-0.000578223	0.00177817	-0.325178	0.745046
rs6912029	6	154360508	0.000935567	0.000969653	0.964847	0.334622	-0.00153695	0.0013143	-1.1694	0.242242
rs1799971	6	154360797	0.00100802	0.000640536	1.57371	0.115556	-0.00114598	0.000868283	-1.31983	0.186894
rs510769	6	154362019	0.000902587	0.000485967	1.8573	0.0632695	0.000437031	0.000658811	0.663363	0.507098
rs78693849	6	154367953	0.00117116	0.00122939	0.952638	0.340774	-0.00258061	0.00166671	-1.54833	0.121544
rs7773995	6	154382367	0.000405274	0.000569572	0.711541	0.476749	0.000269306	0.000772391	0.348665	0.727341
rs118103708	6	154394684	-0.000617282	0.00120954	-0.510344	0.609811	-0.000143229	0.00163937	-0.0873681	0.930379
rs73572490	6	154397738	-0.000256807	0.000852652	-0.301186	0.763273	-0.00193981	0.00115661	-1.67715	0.093514
rs3778156	6	154404313	0.000570391	0.000566323	1.00718	0.313847	0.000555242	0.000767806	0.723154	0.469586
rs117124278	6	154410767	0.000497548	0.00186024	0.267464	0.789112	-0.00185303	0.00252179	-0.734809	0.462456
rs9479757	6	154411344	0.000508006	0.000745023	0.681867	0.495324	0.000205406	0.00100999	0.203375	0.838842
Affx-27994795	6	154414446	-0.00133486	0.000491218	-2.71745	0.00657918	-0.000401483	0.000666116	-0.602723	0.546694
rs677830	6	154428666	-0.00153505	0.000489035	-3.13894	0.00169576	-0.000618512	0.000663228	-0.932579	0.351038
rs17210667	6	154430594	0.00106794	0.00106395	1.00375	0.3155	-0.00121326	0.00144228	-0.841213	0.400229
rs645027	6	154442130	0.00109265	0.000616952	1.77105	0.0765533	-0.000953236	0.000836539	-1.1395	0.254496
rs10485058	6	154445215	-0.000686883	0.000599725	-1.14533	0.252073	0.000526397	0.000812947	0.647517	0.517298
rs117147247	6	154448411	-0.000159672	0.00124563	-0.128186	0.898002	1.79e-05	0.00168815	0.0106024	0.991541
rs635511	6	154452690	-0.000935332	0.00110886	-0.843508	0.398945	-0.000435604	0.00150305	-0.289813	0.771959
rs544093	6	154457493	6.98e-06	0.000692517	0.010077	0.99196	0.000139785	0.000938689	0.148915	0.881621
rs548339	6	154460799	-0.00100538	0.000448589	-2.24121	0.0250129	-0.000565766	0.000608461	-0.929831	0.352459
rs13193545	6	154461822	-0.00120509	0.00052506	-2.29515	0.0217254	-0.000701767	0.000711903	-0.985761	0.324251
rs9397687	6	154462086	0.0007423	0.000436824	1.69931	0.0892614	0.00050116	0.000592529	0.845799	0.397665
rs62436490	6	154462169	0.00103812	0.00123974	0.83737	0.402385	-0.000933395	0.00168108	-0.555234	0.578735
rs75739971	6	154463215	-0.00386122	0.00160305	-2.40868	0.0160111	-0.00249017	0.00217357	-1.14566	0.251937
rs569284	6	154464330	-0.00148989	0.000972059	-1.53272	0.125346	0.000297766	0.00131741	0.226024	0.821183
rs77617208	6	154464836	-0.000338994	0.00082751	-0.409655	0.682059	0.00172012	0.00112159	1.53365	0.125118
rs1605118	6	154466232	-0.000647432	0.00047684	-1.35775	0.174543	-0.000699862	0.000646389	-1.08273	0.278931
rs9397178	6	154470217	0.00134557	0.000798735	1.68462	0.092062	0.000751063	0.0010826	0.693756	0.487836
rs13193065	6	154470612	0.00152976	0.0015619	0.979419	0.327374	0.000211434	0.00211759	0.0998462	0.920467
rs17277929	6	154477913	-0.000687104	0.000586107	-1.17232	0.24107	-0.00116024	0.000794583	-1.46018	0.144241
rs72999438	6	154482965	0.000160634	0.00109755	0.146357	0.88364	0.00125838	0.00148797	0.845704	0.397719
rs2281617	6	154487421	0.00123497	0.000626843	1.97014	0.0488235	0.00116327	0.000849596	1.3692	0.170937
rs997813	6	154488454	0.00139661	0.000629773	2.21764	0.0265799	0.00095327	0.000853648	1.1167	0.264123
rs62434770	6	154493220	0.000688327	0.00103205	0.66695	0.504805	0.00122273	0.00139938	0.873765	0.382247
rs12199459	6	154501325	0.00102571	0.000816328	1.2565	0.208937	0.00101061	0.00110648	0.913362	0.361053
rs11965988	6	154503512	-2.09e-05	0.000893068	-0.0234108	0.981323	0.00134281	0.0012108	1.10903	0.26742
rs7452342	6	154512497	-0.000393059	0.000440645	-0.892009	0.372389	-0.000373506	0.00059745	-0.625166	0.531863
rs4626437	6	154513413	0.00134096	0.000899042	1.49155	0.135819	0.000798513	0.00121893	0.655092	0.512409
rs790263	6	154541446	-0.000125433	0.000427201	-0.293617	0.769051	0.000540221	0.000579017	0.932997	0.350822
rs17292544	6	154544810	0.00225635	0.00123519	1.82673	0.0677419	0.00313111	0.00167521	1.86909	0.0616115
rs76439864	6	154560106	0.000302235	0.00191015	0.158225	0.874279	0.00455124	0.00258972	1.75743	0.0788462
rs9478527	6	154564634	4.13e-05	0.00043142	0.0957304	0.923735	-0.000688292	0.000584853	-1.17686	0.239251
rs4314511	6	154565335	0.000949974	0.000623659	1.52323	0.127703	0.000153776	0.00084595	0.181779	0.855756
Affx-27996909	6	154567863	-6.67e-05	0.0008224	-0.0810739	0.935383	-0.000177413	0.00111496	-0.159121	0.873574
rs138642222	6	154569105	-0.00103317	0.00129828	-0.795798	0.42615	-0.00114763	0.00175987	-0.652114	0.514328
rs62433244	6	154578699	-0.000244306	0.000578793	-0.422095	0.672956	0.000152201	0.000784893	0.193914	0.846244
rs57218721	6	154579861	0.00190208	0.000795027	2.39247	0.0167361	0.000908507	0.00107807	0.842715	0.399388
rs35682301	6	154581527	-3.01e-05	0.000822965	-0.0365725	0.970826	0.00086539	0.00111558	0.775731	0.437908
rs2882528	6	154582687	-0.000648371	0.000951582	-0.681361	0.495643	-0.000608852	0.00129035	-0.471849	0.637035
rs13437557	6	154586360	0.000772763	0.000507814	1.52174	0.128074	0.000559534	0.000688545	0.812632	0.41643
rs6901970	6	154588815	0.00012626	0.000508111	0.248488	0.803757	0.000799746	0.000688695	1.16125	0.245542
rs17085260	6	154597660	-0.00020763	0.000573354	-0.362132	0.717254	-0.00092328	0.0007773	-1.1878	0.234911
rs17227925	6	154598067	0.000901354	0.00122813	0.733923	0.462996	0.00258958	0.00166469	1.55559	0.119806
rs9479807	6	154600367	0.000300504	0.000545747	0.550628	0.581889	0.00128615	0.000739757	1.73861	0.0821042
rs35277959	6	154601954	-0.00172964	0.000920575	-1.87887	0.0602631	-0.00110517	0.00124861	-0.88512	0.376093
rs12663284	6	154606323	-0.0016661	0.00131882	-1.26333	0.206472	0.00278225	0.00178863	1.55552	0.119824
rs78807803	6	154610778	0.00105368	0.00125889	0.836996	0.402595	0.00239991	0.00170638	1.40643	0.159598
rs9383700	6	154613266	0.000455439	0.000451815	1.00802	0.313445	0.00070647	0.000612672	1.1531	0.248872
rs17085271	6	154613448	-0.00025358	0.000597869	-0.424141	0.671464	-0.00145706	0.000810191	-1.79841	0.0721129
rs112282044	6	154614311	0.000900021	0.00103471	0.869826	0.384396	0.00213193	0.00140299	1.51956	0.128623
rs13193677	6	154618934	-0.000315666	0.000765361	-0.412441	0.680017	-0.000702566	0.00103778	-0.676988	0.498414
rs73003282	6	154619235	-0.00183135	0.00142739	-1.283	0.199492	0.00122207	0.00193498	0.631569	0.527669
rs11758631	6	154622476	0.000782901	0.00108831	0.719376	0.47191	-0.00201069	0.00147546	-1.36276	0.172961
rs953865	6	154622750	-0.000223904	0.000498992	-0.448712	0.65364	-0.00120214	0.000676007	-1.7783	0.0753551
rs63524561	6	154622788	0.000624732	0.000446714	1.3985	0.161963	0.000714725	0.000605716	1.17997	0.238014
rs35094049	6	154627669	-0.00153092	0.00103416	-1.48034	0.138783	-2.29e-05	0.00140229	-0.0163133	0.986984
rs59356861	6	154630064	0.000403312	0.00108157	0.372895	0.709227	0.00129488	0.00146646	0.882994	0.37724
rs1293927	6	154637393	-0.000280517	0.000484233	-0.579302	0.562386	-0.00057287	0.000656339	-0.872827	0.382758
rs77267984	6	154637444	0.000278612	0.00082689	0.336939	0.736163	-0.001971	0.00112151	-1.75745	0.0788421
rs12204347	6	154640026	0.000576916	0.000645951	0.893126	0.37179	0.000379745	0.000875788	0.433604	0.664577
rs6920895	6	154641219	0.00246722	0.0014309	1.72425	0.0846639	1.01e-06	0.00193976	0.000519484	0.999586
rs79265826	6	154643266	0.000898686	0.00120038	0.748667	0.454059	0.00226691	0.00162725	1.3931	0.163592
rs6902311	6	154645163	-0.000716349	0.00121874	-0.587777	0.556682	0.00343013	0.00165226	2.07601	0.0378935
rs116908652	6	154645632	-0.00123622	0.00105951	-1.16678	0.243299	-0.000701987	0.00143659	-0.488647	0.625092
rs11754146	6	154651083	0.00023505	0.000857901	0.273983	0.784098	0.000303215	0.0011629	0.260741	0.794292
rs2333856	6	154655496	-0.000669865	0.000790006	-0.847924	0.396481	0.00254929	0.0010708	2.38073	0.017279
rs9371790	6	154658031	-0.000680834	0.000475615	-1.43148	0.152293	-0.00150324	0.000644821	-2.33125	0.0197409
rs12527747	6	154660122	5.18e-05	0.00119449	0.0433568	0.965417	-0.00152504	0.00161947	-0.941687	0.346354
rs9397706	6	154662647	-0.000978463	0.000429469	-2.27831	0.0227088	-0.000178001	0.000582195	-0.305741	0.759802
rs118035310	6	154664312	0.000487473	0.00119484	0.407981	0.683288	0.00200471	0.00161968	1.23772	0.215821
rs2499639	6	154669255	0.000789567	0.00043026	1.83509	0.0664931	0.00104416	0.000583326	1.79002	0.0734522
rs6935066	6	154669917	-0.000184969	0.000516385	-0.3582	0.720194	2.48e-05	0.000700173	0.0354388	0.97173
rs80160802	6	154671100	-0.000369815	0.000941225	-0.392909	0.694387	0.00117614	0.00127614	0.921639	0.356718
rs79649489	6	154672352	0.000950925	0.00129547	0.734038	0.462926	0.00195861	0.00175679	1.11488	0.264902
rs13218854	6	154675308	-0.000146422	0.000478772	-0.305829	0.759735	0.0014508	0.000648972	2.23553	0.0253832
rs2473546	6	154678347	0.000217643	0.000449537	0.48415	0.62828	0.000167436	0.000609453	0.274732	0.783522
rs73007724	6	154679741	-0.000280473	0.000868493	-0.322943	0.746739	0.000650814	0.00117744	0.552737	0.580444
rs76301784	6	154680530	0.000726851	0.000956542	0.759873	0.447331	-0.000284815	0.0012969	-0.219613	0.826173
rs2473548	6	154681326	0.000168914	0.000449027	0.376179	0.706784	0.00117602	0.000608736	1.9319	0.0533725
rs117143616	6	154684079	0.00013162	0.000848457	0.155129	0.87672	0.00139683	0.00115011	1.21452	0.224551
rs11155969	6	154689531	-0.000647322	0.00106124	-0.609968	0.541884	9.4e-05	0.00143824	0.0653488	0.947896
rs34656458	6	154690885	-0.000617417	0.00163677	-0.377218	0.706012	-0.00337555	0.00221799	-1.5219	0.128036
rs11968059	6	154691448	-0.000624118	0.000682409	-0.91458	0.360413	-0.00053536	0.000925069	-0.578725	0.562775
rs9371338	6	154692918	8.87e-05	0.000426252	0.208015	0.835217	4.99e-06	0.000578102	0.00863696	0.993109
rs11155970	6	154695113	0.000851693	0.00173477	0.490954	0.623459	-0.000744544	0.00235219	-0.316532	0.751599
rs79249419	6	154696108	0.00235743	0.00139256	1.69287	0.090481	0.0023747	0.00188797	1.25781	0.208463
rs9479825	6	154699068	0.000463062	0.00044869	1.03203	0.302058	0.000179163	0.000608282	0.294539	0.768346
rs34375847	6	154703970	-0.000596904	0.00167288	-0.356813	0.721232	-0.00268338	0.00226713	-1.18361	0.23657
rs9397713	6	154705243	-0.00089502	0.000885031	-1.01129	0.31188	-0.00145932	0.00120016	-1.21594	0.224009
rs4870282	6	154715474	0.000123816	0.000474023	0.261203	0.793936	0.000827376	0.000642392	1.28796	0.197761
rs34598584	6	154716313	-0.000541127	0.00075218	-0.719411	0.471888	0.000394533	0.00101953	0.386975	0.698775
rs9371802	6	154716571	-0.000447248	0.00059065	-0.757214	0.448923	0.000364667	0.000800757	0.455402	0.64882
rs6912303	6	154720994	-0.000238722	0.000512835	-0.465496	0.641577	0.000620345	0.0006953	0.892198	0.372288
rs6917661	6	154721557	-0.000577128	0.000522356	-1.10485	0.269223	0.000683307	0.000708208	0.964839	0.334626
rs6931149	6	154724305	0.00196467	0.00120601	1.62906	0.103302	0.0027678	0.00163471	1.69315	0.0904287
rs2275336	6	154726988	-0.000922701	0.00104743	-0.88092	0.378362	0.000786068	0.00141998	0.553575	0.57987
rs11155972	6	154733748	0.000148166	0.000426378	0.347498	0.728218	-6.57e-05	0.000578236	-0.113677	0.909494
rs71573682	6	154737008	-0.00117581	0.00109983	-1.06908	0.285035	0.000734813	0.00149086	0.492879	0.622098
rs9479842	6	154739755	-0.000289172	0.000853544	-0.33879	0.734768	-0.000726856	0.0011574	-0.628009	0.529998
rs75969036	6	154740824	-0.000245273	0.00101734	-0.241092	0.809484	-0.000278326	0.00137974	-0.201723	0.840134
rs35136539	6	154746358	-0.000143721	0.000436442	-0.329301	0.741928	0.000200461	0.000591611	0.338839	0.734731
rs41292916	6	154751750	0.000673578	0.00102895	0.654629	0.512707	-0.000319878	0.00139481	-0.229335	0.818609
rs6929931	6	154751960	7.09e-05	0.000426287	0.166332	0.867895	0.00022075	0.000578158	0.381816	0.702598
rs6899868	6	154754385	-0.000116117	0.000428764	-0.270817	0.786532	0.000314401	0.000581342	0.540818	0.588633
rs12179807	6	154756689	0.00116515	0.00113504	1.02652	0.304647	-0.00184364	0.00153871	-1.19817	0.230853
rs76658305	6	154760161	0.000462491	0.000804538	0.574853	0.565391	-0.00211587	0.00109063	-1.94004	0.052376
rs6911312	6	154761284	0.000431356	0.000441898	0.976144	0.328994	0.000677179	0.000599282	1.12998	0.258484
rs2185112	6	154765608	0.00089008	0.000515398	1.72697	0.0841732	-0.000267801	0.000698549	-0.383367	0.701448
rs75579979	6	154767318	3.72e-06	0.000973196	0.00382341	0.996949	-0.0022255	0.00131894	-1.68734	0.0915385
rs117218255	6	154768242	-0.00124726	0.00163925	-0.760872	0.446734	-0.000543826	0.00222214	-0.244731	0.806665
rs4870286	6	154771679	0.000924316	0.000999048	0.925197	0.354864	0.00127226	0.00135523	0.938773	0.347848
rs9384223	6	154774470	0.0001142	0.000445026	0.256613	0.797477	0.000151032	0.000603251	0.250364	0.802306
rs117081103	6	154781119	-0.00234208	0.00166299	-1.40836	0.159027	-0.00312728	0.0022543	-1.38725	0.165366
rs114191014	6	154781336	0.00113266	0.000908712	1.24644	0.212603	0.00203265	0.00123176	1.65019	0.0989042
rs7742597	6	154784600	0.00034244	0.000438368	0.781171	0.434703	0.000684788	0.000594272	1.15231	0.249193
rs79807888	6	154784647	-0.000248135	0.00177579	-0.139732	0.888872	0.00287867	0.00240721	1.19585	0.231756
rs9478550	6	154787709	0.000869407	0.000681085	1.2765	0.201779	-0.00159488	0.000923215	-1.72753	0.0840744
rs4538721	6	154788633	-0.000178891	0.00047615	-0.375704	0.707137	0.00147551	0.000645516	2.28579	0.0222675
rs6939255	6	154795687	0.00083558	0.00119848	0.697202	0.485677	0.0021289	0.00162505	1.31006	0.190178
rs76750350	6	154797088	0.00449518	0.00161272	2.78733	0.00531484	-0.00230624	0.00218638	-1.05482	0.291508
rs4398752	6	154797178	0.000126111	0.000486971	0.258969	0.795659	-0.000511154	0.000660221	-0.774217	0.438803
rs55947773	6	154798879	0.000445019	0.00090787	0.490179	0.624008	0.00129406	0.00123083	1.05138	0.293086
rs12194277	6	154800018	-0.000600517	0.00043368	-1.3847	0.166145	0.000316701	0.000587865	0.538732	0.590073
rs7763972	6	154801644	-0.000676819	0.000633919	-1.06768	0.285668	-0.000611788	0.000859347	-0.711922	0.476513
rs62432719	6	154801962	9.32e-05	0.000450124	0.206981	0.836025	-0.000427781	0.000610278	-0.70096	0.483328
rs3949447	6	154803211	0.000150949	0.000551062	0.273923	0.784144	0.0002006	0.000747245	0.268452	0.788351
rs72999359	6	154805346	0.00113085	0.000899104	1.25775	0.208483	0.000637185	0.0012191	0.522668	0.601206
rs7762516	6	154806742	-6.84e-05	0.00048191	-0.141906	0.887154	-6.84e-05	0.000653191	-0.104751	0.916573
rs62432720	6	154807270	0.000254595	0.000450022	0.56574	0.571571	0.000157275	0.000610117	0.257778	0.796579
rs78559444	6	154811792	0.00198791	0.00183349	1.08422	0.278266	-0.00193754	0.00248695	-0.779083	0.435932
rs35614209	6	154812387	-0.000667643	0.000485472	-1.37525	0.169056	-0.000851658	0.000658148	-1.29402	0.195659
rs72999370	6	154813942	-0.000892479	0.000726507	-1.22845	0.219278	-0.000737706	0.00098474	-0.749138	0.453774
rs34608681	6	154817666	-7.95e-05	0.000605781	-0.131163	0.895647	0.0013151	0.000820966	1.60189	0.10918
rs75661401	6	154819397	-0.0038308	0.00194979	-1.96473	0.0494463	0.00509632	0.00264358	1.92781	0.0538803
rs2153071	6	154820203	-0.00117676	0.00044373	-2.65199	0.00800241	-0.000461751	0.000601627	-0.767503	0.442783
rs57337902	6	154820318	-0.00133945	0.000681696	-1.96488	0.0494295	-0.000915438	0.000924308	-0.990403	0.321978
rs116868874	6	154823046	0.00592255	0.00167905	3.52733	0.000419831	0.00289507	0.0022758	1.27211	0.203335
rs1538340	6	154825116	0.000267117	0.000444636	0.600755	0.548004	-6.24e-05	0.000602733	-0.103482	0.91758
rs62432726	6	154826460	-0.00237121	0.00055907	-4.24135	2.22e-05	-0.00129515	0.000757913	-1.70884	0.0874817
rs78936498	6	154828374	-0.00195975	0.000842139	-2.32711	0.0199602	-0.00102502	0.00114152	-0.89795	0.369213
rs60707704	6	154829835	-0.00189954	0.000470297	-4.03903	5.37e-05	-0.000534635	0.000637433	-0.838731	0.401621
rs4566892	6	154837346	-0.0030708	0.000600377	-5.11479	3.14e-07	-0.00180476	0.000813997	-2.21716	0.0266131
rs7759594	6	154842329	0.00065152	0.000549349	1.18598	0.235629	0.000591779	0.000745641	0.793651	0.427399
rs75606608	6	154865542	-0.000899205	0.00122861	-0.731889	0.464237	-0.00137454	0.00166533	-0.825383	0.409155
rs111956522	6	154867438	-0.00277639	0.00144613	-1.91988	0.0548737	0.00308088	0.00196112	1.57098	0.116189
rs112100393	6	154870603	-0.00401997	0.00144344	-2.78499	0.00535321	0.00115782	0.00195696	0.591644	0.554089
rs17085528	6	154876716	-0.00296334	0.000550546	-5.38256	7.35e-08	-0.000427878	0.000746313	-0.573322	0.566427
rs6932136	6	154888012	0.000915207	0.000439101	2.08428	0.0371359	-0.0001772	0.000595388	-0.29762	0.765993
rs73001397	6	154893590	-0.000278282	0.00124299	-0.223882	0.822849	0.00150964	0.00168496	0.895951	0.370279
rs57776280	6	154896788	-0.00197779	0.000518359	-3.81548	0.000135944	6.74e-05	0.000702657	0.0959521	0.923559
rs1022404	6	154899702	-0.00178641	0.000561635	-3.18073	0.00146919	-0.000199169	0.000761552	-0.261531	0.793683
rs12208513	6	154901030	0.000139193	0.000639492	0.217661	0.827693	-0.000805992	0.000866855	-0.929788	0.352482
rs115737705	6	154904383	-0.00149419	0.00137581	-1.08604	0.27746	-0.00139746	0.00186448	-0.749518	0.453546
rs13207259	6	154911025	-0.000400243	0.00141026	-0.283809	0.776557	0.00134731	0.00191243	0.704501	0.481121
rs55716786	6	154916269	-0.00104589	0.000586959	-1.78188	0.0747702	0.00193341	0.000795539	2.43031	0.0150865
rs117879526	6	154924891	0.0016581	0.0013017	1.2738	0.202736	0.00229172	0.00176496	1.29845	0.194132
rs117269491	6	154925011	0.00156971	0.00118828	1.321	0.186504	-0.000832545	0.00161088	-0.516825	0.605279
rs4870301	6	154929405	0.00175776	0.000738254	2.38096	0.017268	0.00123052	0.00100081	1.22953	0.218875
rs77916989	6	154931740	0.000261415	0.000763752	0.342277	0.732143	-4.17e-05	0.00103555	-0.0402473	0.967896
rs75352706	6	154933725	0.00366055	0.00165402	2.21313	0.0268896	0.000975031	0.00224227	0.434841	0.663678
rs9478565	6	154935113	-0.00265844	0.000494958	-5.37105	7.83e-08	-0.000492529	0.000670945	-0.734083	0.462899
rs12523822	6	154954420	-0.00274484	0.00046933	-5.84841	4.97e-09	-0.000105404	0.000636513	-0.165596	0.868475
rs113769457	6	154957836	-0.00103783	0.000609905	-1.70163	0.0888267	0.000469449	0.000827016	0.567642	0.570279
rs73006929	6	154967415	-0.000421832	0.00122887	-0.343268	0.731397	-0.00104006	0.0016656	-0.624436	0.532342
rs3126042	6	154975467	0.00286356	0.00053231	5.3795	7.47e-08	0.00149356	0.000722057	2.06847	0.0385964
rs77997133	6	154979576	0.00027928	0.00137301	0.203408	0.838817	-0.00119225	0.00186119	-0.640581	0.521796
rs9371821	6	154981953	-0.000761902	0.000583018	-1.30682	0.191274	-2.9e-05	0.000790582	-0.0366665	0.970751
rs80334127	6	154983486	-0.00104367	0.00108858	-0.958748	0.337687	-0.00165212	0.00147651	-1.11894	0.263167
rs78708016	6	154984319	-0.000192523	0.000987245	-0.19501	0.845385	-0.0019005	0.00133866	-1.41971	0.155694
rs9397738	6	154986664	0.00360124	0.00061368	5.86827	4.41e-09	0.00340795	0.000831656	4.09779	4.17e-05
rs73008933	6	154995697	0.000387218	0.000790856	0.489619	0.624404	-0.00057533	0.00107225	-0.536566	0.591568
rs7738774	6	154997553	-0.00111708	0.000649751	-1.71925	0.0855699	0.000352802	0.000880835	0.400531	0.688765
rs6420139	6	155001410	0.00199793	0.000476563	4.19238	2.76e-05	0.00135143	0.000646313	2.09098	0.0365305
rs73008952	6	155002613	0.00115919	0.00130684	0.887022	0.375068	0.00235324	0.00177147	1.32842	0.184042
rs9397196	6	155012182	0.00212685	0.00051299	4.14598	3.38e-05	0.00152284	0.00069536	2.19	0.0285252
rs9397197	6	155012313	0.0016807	0.000469673	3.57845	0.000345686	0.000927472	0.000636853	1.45634	0.145301
rs78946541	6	155013909	-0.000388825	0.00181934	-0.213717	0.830768	0.00202432	0.00246614	0.820846	0.411735
rs9397199	6	155019223	0.000207475	0.000501408	0.413784	0.679033	-1.26e-05	0.000679658	-0.0185594	0.985193
rs4870306	6	155020711	-0.000637387	0.000433585	-1.47004	0.141552	-0.000230827	0.000587685	-0.392774	0.694486
rs9479942	6	155025319	-0.00153796	0.000910266	-1.68957	0.0911105	-0.00176089	0.00123403	-1.42694	0.153599
rs61752517	6	155028882	0.00184647	0.00067095	2.75203	0.00592307	0.00121641	0.000909635	1.33725	0.181143
rs4870308	6	155033024	0.000505199	0.000427078	1.18292	0.236842	0.000899505	0.000579097	1.55329	0.120355
rs78192257	6	155040301	0.00322104	0.00133563	2.41162	0.0158823	0.00203755	0.00181043	1.12545	0.2604
rs12197468	6	155045044	-0.00109775	0.000783189	-1.40164	0.161025	-0.000347867	0.00106188	-0.327596	0.743218
rs117819382	6	155051600	0.000836198	0.00199945	0.418214	0.675791	5.57e-05	0.00271026	0.0205396	0.983613
rs78066262	6	155077448	0.00320243	0.00149005	2.14922	0.0316181	0.000964386	0.00202068	0.477257	0.633179
rs72993409	6	155080617	0.00194191	0.00114822	1.69123	0.0907931	0.00214371	0.00155707	1.37675	0.16859
rs72993420	6	155087077	-0.00187331	0.00157631	-1.18841	0.234671	-0.000360364	0.00213747	-0.168594	0.866116
rs79370245	6	155096271	-0.000932443	0.00112309	-0.830245	0.406401	0.00339521	0.00152371	2.22825	0.0258644
rs10872710	6	155096462	0.0009098	0.000431299	2.10944	0.0349073	0.00146907	0.000584285	2.51429	0.0119276
rs9479956	6	155102802	0.00110975	0.0004498	2.46722	0.0136174	0.00138468	0.000609639	2.27132	0.0231284
rs34301013	6	155109926	-6.76e-05	0.00114431	-0.0590968	0.952875	-0.00160126	0.00155125	-1.03224	0.30196
rs3800003	6	155113232	4.41e-05	0.000529281	0.0834118	0.933524	0.000780627	0.000717581	1.08786	0.276658
rs140506252	6	155129280	0.00145873	0.00143511	1.01646	0.30941	0.00472036	0.00194715	2.42425	0.0153408
rs41292926	6	155131089	-0.000242898	0.00150894	-0.160973	0.872115	-0.00203905	0.00204526	-0.996966	0.318782
rs12191735	6	155138849	-0.000381254	0.000708926	-0.537791	0.590722	-0.00170853	0.000961293	-1.77732	0.0755159
rs17552819	6	155141313	-0.00189249	0.00109529	-1.72784	0.0840181	-0.00337889	0.00148452	-2.27608	0.0228421
rs117822682	6	155151903	-0.00106197	0.00156495	-0.678598	0.497393	0.00274192	0.00212201	1.29213	0.196313
rs34353222	6	155153131	0.00233182	0.0013019	1.79109	0.0732803	0.00247939	0.00176485	1.40487	0.160061
rs34802160	6	155153307	0.0021025	0.00129861	1.61903	0.105441	0.00237144	0.00176056	1.34698	0.177986
rs9384246	6	155167434	0.0011813	0.00110816	1.066	0.286424	0.00206327	0.00150293	1.37283	0.169805
rs7763319	6	155174082	-0.00146053	0.000820733	-1.77954	0.0751529	0.000191553	0.0011129	0.17212	0.863344
rs9397753	6	155189034	-0.000166811	0.000498533	-0.334604	0.737924	-0.000754155	0.000676181	-1.11531	0.264716
rs1980601	6	155190611	3.37e-05	0.000443549	0.075944	0.939464	-0.000165357	0.000601438	-0.274936	0.783366
rs17085762	6	155194880	0.000669499	0.000544218	1.23021	0.218621	0.000533819	0.000737426	0.723895	0.469131
rs12193071	6	155209784	3.67e-05	0.000540509	0.067978	0.945803	0.000839272	0.00073294	1.14508	0.252179
rs71573700	6	155214086	-0.000928492	0.000830527	-1.11795	0.263587	0.00123575	0.00112573	1.09774	0.272321
rs6557381	6	155217757	-0.000370466	0.000431013	-0.859523	0.390052	-0.00114845	0.000584335	-1.9654	0.0493686
rs112918249	6	155218416	6.02e-06	0.00156804	0.00384232	0.996934	-0.00149204	0.00212583	-0.701859	0.482768
rs7753068	6	155219158	2.44e-06	0.000443539	0.00549909	0.995612	0.000433297	0.00060138	0.720504	0.471215
rs911193	6	155225683	0.000428614	0.000427202	1.00331	0.315714	8.21e-05	0.000579099	0.141836	0.887209
rs6557384	6	155228511	0.0011342	0.000792556	1.43106	0.152413	0.00193433	0.00107452	1.80019	0.0718319
rs1123928	6	155229566	-0.000383737	0.000456978	-0.839728	0.401062	-0.00030562	0.000619525	-0.493313	0.621792
rs17085793	6	155230909	-6.86e-05	0.000585995	-0.117074	0.906802	-0.000201563	0.000794379	-0.253736	0.7997
rs17085795	6	155232282	-0.00042636	0.000942642	-0.452303	0.651051	0.000301282	0.00127787	0.23577	0.813612
rs1555375	6	155234468	-6.08e-05	0.000475115	-0.127927	0.898207	0.000498951	0.000644299	0.774409	0.438689
rs9384255	6	155236094	1.8e-05	0.00043367	0.0414392	0.966946	-0.00038438	0.000588208	-0.653477	0.51345
rs79410797	6	155241709	-0.00341953	0.00198844	-1.71971	0.0854869	-0.00668668	0.00269543	-2.48074	0.0131115
rs77593764	6	155242611	-0.00179049	0.00198643	-0.901361	0.367397	0.00256287	0.00269318	0.951615	0.341293
rs9478593	6	155248159	0.000207835	0.000441656	0.470582	0.63794	8.11e-05	0.000598711	0.135376	0.892315
rs1983785	6	155248596	-0.000810932	0.000556691	-1.4567	0.1452	-0.000289537	0.000754654	-0.383668	0.701225
rs17085806	6	155249485	0.000230489	0.000722352	0.319081	0.749665	-0.000452195	0.000979833	-0.461502	0.644439
rs9322485	6	155252014	9.04e-05	0.000443571	0.203736	0.83856	0.000246685	0.000601492	0.410122	0.681717
rs73793042	6	155252087	-0.000761741	0.00111064	-0.685858	0.492803	-0.00133168	0.00150589	-0.884318	0.376525
rs10457094	6	155254616	0.0052601	0.00204613	2.57076	0.0101479	0.000174319	0.0027732	0.0628587	0.949879
rs9397210	6	155256289	-8.52e-05	0.000484522	-0.175776	0.86047	6.34e-05	0.000656857	0.0965176	0.92311
rs9371355	6	155258978	-0.000319657	0.00045891	-0.696558	0.48608	0.000207476	0.000622048	0.333538	0.738729
rs9384257	6	155259157	0.000852198	0.00075987	1.1215	0.262074	0.000538971	0.0010303	0.523121	0.60089
rs35599129	6	155260537	0.000594752	0.000832371	0.714528	0.474901	-5.87e-06	0.00112939	-0.00519625	0.995854
rs72999006	6	155262645	-4.48e-05	0.00126534	-0.0354444	0.971725	-0.00141822	0.00171628	-0.826334	0.408616
rs9397756	6	155263971	0.000316161	0.000457989	0.690323	0.489991	-0.000750006	0.000620973	-1.20779	0.227129
rs9383731	6	155266786	0.000155802	0.000471625	0.330351	0.741135	2.07e-05	0.000639378	0.0324284	0.97413
rs4869838	6	155267682	8.08e-05	0.000481227	0.167873	0.866684	-0.000190101	0.000652194	-0.29148	0.770685
rs13219497	6	155269107	0.00020471	0.000701651	0.291755	0.770474	0.000353704	0.000951132	0.371877	0.709985
rs34241261	6	155271430	-0.000398535	0.000432149	-0.922217	0.356416	0.000395986	0.000585836	0.675934	0.499083
rs62432821	6	155271653	-0.000568805	0.000824985	-0.689473	0.490526	-0.00079747	0.00111836	-0.713072	0.475801
rs72999028	6	155271853	0.000471197	0.00107811	0.437059	0.662069	0.00175257	0.00146151	1.19916	0.230468
rs6557389	6	155271952	-0.000290212	0.000503286	-0.576634	0.564187	-0.000633052	0.000682318	-0.927797	0.353514
rs7750720	6	155271960	-0.000248695	0.000513796	-0.484035	0.628361	-0.000739012	0.0006968	-1.06058	0.288882
rs6557390	6	155272013	0.000434898	0.00045702	0.951595	0.341303	-0.000742335	0.000619699	-1.1979	0.230958
rs17636683	6	155272960	0.000190254	0.000763666	0.249132	0.803259	7.42e-05	0.00103511	0.0717081	0.942834
rs9479989	6	155277901	-0.000904088	0.000444656	-2.03323	0.0420299	-0.00106257	0.000602743	-1.76289	0.0779198
rs67092656	6	155279648	-6.27e-05	0.000607225	-0.10332	0.917709	0.00105868	0.000823219	1.28603	0.198435
rs76750983	6	155279939	0.000620987	0.000478575	1.29758	0.194434	-0.00124437	0.000648652	-1.9184	0.0550611
rs79852600	6	155281524	-0.000671984	0.00178615	-0.376219	0.706754	0.00193957	0.00242088	0.801183	0.423027
rs79012168	6	155284096	0.000429607	0.00111999	0.383582	0.701288	0.000431133	0.00151837	0.283945	0.776453
rs77315761	6	155285571	-0.00170251	0.00161368	-1.05505	0.291402	-0.00182282	0.00218774	-0.833199	0.404733
rs6909744	6	155289167	0.000868589	0.000484377	1.79321	0.0729406	-0.000442766	0.000656723	-0.674206	0.500181
rs6929277	6	155289205	-0.000770271	0.0004282	-1.79886	0.0720419	-0.000239659	0.000580339	-0.412964	0.679633
rs62432840	6	155289914	-0.000835638	0.000838615	-0.99645	0.319032	-0.000511023	0.0011369	-0.449487	0.653081
rs11156007	6	155295590	0.000671284	0.00062978	1.0659	0.286469	-0.00117592	0.000853761	-1.37735	0.168406
rs9478598	6	155296383	0.000479616	0.000440627	1.08848	0.276382	-3.5e-05	0.000597588	-0.0585607	0.953302
rs72999099	6	155297693	-0.000261707	0.000530808	-0.493035	0.621989	-0.000207363	0.000719492	-0.288208	0.773188
rs7770188	6	155304603	0.000555075	0.000622882	0.89114	0.372855	-0.000892132	0.00084426	-1.0567	0.290648
rs78795173	6	155305401	-0.00232365	0.00129116	-1.79966	0.0719159	-0.00150429	0.00175135	-0.858935	0.390377
rs17085831	6	155307128	0.0021606	0.00179623	1.20285	0.229035	-0.00173386	0.00243613	-0.711727	0.476634
rs117514713	6	155308711	-0.0015912	0.00154809	-1.02785	0.304023	-0.000948704	0.00209837	-0.452115	0.651186
rs4484532	6	155310510	0.00100378	0.000523584	1.91714	0.0552217	0.00151661	0.000709952	2.13621	0.0326632
rs2181336	6	155311642	0.00130605	0.000469539	2.78156	0.00541013	0.000751883	0.000636751	1.18081	0.237678
rs62432844	6	155311817	-0.00158791	0.00166987	-0.950915	0.341648	-0.00108503	0.0022638	-0.479295	0.631729
rs6920328	6	155312393	-2.88e-05	0.000688656	-0.041787	0.966669	0.000196055	0.000933506	0.21002	0.833652
rs117015197	6	155315430	0.00241069	0.00124153	1.9417	0.0521741	-3.8e-05	0.00168299	-0.022577	0.981988
rs12528528	6	155316238	-3.74e-05	0.000513174	-0.0729745	0.941826	-0.000209565	0.000695486	-0.301322	0.763169
rs9479998	6	155317769	-0.000884496	0.000656344	-1.34761	0.177785	0.000722251	0.000889753	0.811743	0.41694
rs2475863	6	155321347	0.000180043	0.00140886	0.127794	0.898312	-0.000365938	0.00191025	-0.191565	0.848083
rs117337130	6	155321690	-0.00274672	0.00172638	-1.59103	0.111603	-0.000294627	0.00233991	-0.125914	0.8998
rs1885697	6	155324416	0.000238435	0.000498718	0.478095	0.632583	-0.000126056	0.000676003	-0.186473	0.852074
rs12216118	6	155325444	-0.000657526	0.000612605	-1.07333	0.283124	0.000210045	0.000830879	0.252798	0.800424
rs12198704	6	155330737	-0.000640564	0.000602419	-1.06332	0.287637	0.000256155	0.000816829	0.313597	0.753827
rs117954232	6	155331331	-0.000411205	0.00184333	-0.223077	0.823476	-0.000659254	0.00249844	-0.263867	0.791883
rs73001053	6	155334087	0.00106895	0.000751071	1.42323	0.15467	0.00140272	0.00101814	1.37773	0.168287
rs2475872	6	155334171	-0.00148219	0.00112922	-1.31258	0.189327	-0.00241979	0.00153266	-1.57881	0.11438
rs2498491	6	155337220	0.00050562	0.00056877	0.88897	0.37402	0.00148464	0.000771003	1.9256	0.0541556
rs73795819	6	155337380	0.001541	0.000883237	1.74472	0.0810342	0.00163058	0.00119724	1.36195	0.173215
rs9371845	6	155340887	-0.000777262	0.000471955	-1.6469	0.0995799	0.000388403	0.000639605	0.607255	0.543682
rs9384267	6	155341260	-0.000565163	0.000449395	-1.25761	0.208534	0.000681383	0.000609304	1.1183	0.26344
rs4326247	6	155346865	8.27e-06	0.000455364	0.0181602	0.985511	0.000160528	0.000617404	0.260005	0.79486
rs35996351	6	155353147	-0.000397227	0.000516333	-0.769323	0.441702	-0.000258907	0.000699966	-0.369886	0.711468
rs77009034	6	155354695	0.00154016	0.00133391	1.15462	0.248248	0.000191887	0.00180787	0.10614	0.915472
rs7769588	6	155354754	0.000846604	0.00106836	0.792432	0.42811	0.00184287	0.00144849	1.27228	0.203276
rs4484531	6	155359624	0.000206671	0.000427184	0.4838	0.628528	0.000674587	0.000579025	1.16504	0.244004
rs60574493	6	155359777	0.00023552	0.000620493	0.379569	0.704265	0.00151658	0.000840993	1.80332	0.0713384
rs7756470	6	155361006	0.000763077	0.000696075	1.09626	0.272967	0.000473125	0.000943479	0.501468	0.616042
rs35292526	6	155361246	-0.000638605	0.000501707	-1.27286	0.203067	-0.000395056	0.000680136	-0.580849	0.561343
rs2018154	6	155364799	-0.000262254	0.000448988	-0.5841	0.559154	-0.000157045	0.000608777	-0.257969	0.796431
rs9371850	6	155365412	-0.000184267	0.000426074	-0.432475	0.665396	0.000502652	0.000577577	0.870278	0.384149
rs11754633	6	155371728	0.000758472	0.000616321	1.23064	0.218457	-0.000619137	0.00083555	-0.740994	0.458698
rs6928728	6	155374329	-1.21e-05	0.000429045	-0.0280895	0.977591	-0.0004128	0.000581836	-0.709479	0.478028
rs2062411	6	155375896	0.000494386	0.000473319	1.04451	0.296251	-3.14e-05	0.000641674	-0.0489894	0.960928
rs2062412	6	155376049	-0.000843478	0.000446172	-1.89048	0.058695	0.000146883	0.00060482	0.242853	0.808119
rs17085896	6	155376328	-0.000358623	0.00051414	-0.697521	0.485477	-0.000342866	0.000697042	-0.491887	0.6228
rs76651954	6	155376694	-0.000208524	0.00181305	-0.115013	0.908435	-0.00156954	0.00245694	-0.638819	0.522941
rs6908016	6	155383093	0.000725459	0.000430543	1.68498	0.0919925	0.000197985	0.000583603	0.339246	0.734425
rs62434513	6	155383609	-0.000256818	0.00108879	-0.235875	0.81353	0.000170722	0.00147612	0.115656	0.907925
rs6931203	6	155392692	0.000776094	0.000675825	1.14837	0.250819	0.000191822	0.000916384	0.209325	0.834195
rs7767371	6	155393225	-0.000601906	0.000430267	-1.39891	0.16184	-0.000284053	0.000583325	-0.486955	0.626291
rs11156009	6	155397373	0.000136924	0.000443886	0.308468	0.757727	0.000457064	0.00060178	0.759521	0.447542
rs2352155	6	155408552	-0.000384076	0.000507448	-0.756877	0.449124	-0.000113788	0.000688099	-0.165366	0.868656
rs6915661	6	155411606	-0.000118714	0.000563119	-0.210814	0.833032	-3.38e-05	0.000763404	-0.0442588	0.964698
rs116968463	6	155414413	0.00126611	0.00176243	0.718389	0.472518	9.11e-06	0.00238852	0.00381208	0.996958
rs2171082	6	155419501	-1.61e-05	0.000426734	-0.0377178	0.969913	-0.00073403	0.000578463	-1.26893	0.204467
rs73794403	6	155424124	0.0014642	0.00169812	0.862246	0.388553	0.000929674	0.00230213	0.403833	0.686336
rs116071809	6	155426109	-0.00222614	0.00106671	-2.08693	0.0368954	-0.00100936	0.00144604	-0.698022	0.485164
rs7757550	6	155428222	0.0015593	0.000764462	2.03974	0.041377	0.00212986	0.00103608	2.05569	0.0398137
rs9397778	6	155428932	0.00073119	0.000490842	1.48967	0.136313	-9.44e-06	0.000665417	-0.0141858	0.988682
rs73004908	6	155430517	0.00047963	0.0008558	0.560446	0.575176	0.000979302	0.00116002	0.844213	0.398551
rs62427107	6	155433769	0.00156543	0.00126613	1.23639	0.216314	0.00013994	0.00171619	0.081541	0.935012
rs78173420	6	155438499	-0.000484358	0.00103631	-0.467387	0.640223	-0.000158454	0.00140442	-0.112826	0.910169
rs9371864	6	155441136	0.000863144	0.000476444	1.81164	0.0700429	0.000603486	0.000645298	0.935204	0.349684
rs931312	6	155451352	0.000973584	0.000545965	1.78323	0.0745491	-3.88e-05	0.000740077	-0.0523873	0.95822
rs74674765	6	155451730	0.000303314	0.000874145	0.346983	0.728604	-0.000626996	0.00118566	-0.528818	0.596932
rs76871470	6	155464549	-0.000861622	0.00135486	-0.63595	0.52481	-0.00302743	0.00183707	-1.64797	0.0993605
rs6928898	6	155468425	-7.8e-05	0.000452254	-0.17249	0.863052	-0.000616284	0.00061301	-1.00534	0.314733
rs9480067	6	155469860	0.000385299	0.000668541	0.576328	0.564394	0.00053907	0.000907313	0.594138	0.55242
rs3792958	6	155471454	0.000256656	0.000426514	0.601752	0.54734	-0.000339197	0.000578287	-0.586555	0.557503
rs77467732	6	155474146	0.0010526	0.00104411	1.00813	0.313392	-0.000209473	0.00141514	-0.148023	0.882325
rs73795313	6	155477879	-0.00223435	0.00131359	-1.70095	0.0889538	0.0020561	0.00178085	1.15457	0.248269
rs80065604	6	155480609	0.00192366	0.000965973	1.99142	0.0464359	0.00206516	0.00130982	1.57667	0.114872
rs1032143	6	155486182	-7.93e-05	0.000438628	-0.180682	0.856617	0.000506861	0.000594741	0.852237	0.394083
rs77099542	6	155489000	-0.000854692	0.00107002	-0.798761	0.42443	-0.000226872	0.00145005	-0.156458	0.875672
rs74749441	6	155495122	-0.000765803	0.00147024	-0.52087	0.602457	0.000729569	0.00199337	0.365999	0.714366
rs17739072	6	155496740	0.000112551	0.000454377	0.247704	0.804364	0.000513903	0.000616067	0.834168	0.404187
rs76024689	6	155501072	-0.00047449	0.00059352	-0.79945	0.42403	-0.00189704	0.000804663	-2.35756	0.0183962
rs77671928	6	155501609	-0.000321595	0.00151322	-0.212523	0.831699	0.000357477	0.00205196	0.174212	0.861699
rs7756965	6	155503151	-0.000285571	0.000465641	-0.613286	0.539688	-0.000352922	0.000631274	-0.559063	0.576119
rs3792966	6	155503626	-0.00027019	0.000465659	-0.58023	0.56176	-0.000358036	0.00063124	-0.567195	0.570582
rs4870364	6	155506243	4.61e-05	0.00111398	0.0413611	0.967008	0.00179339	0.00151042	1.18734	0.235093
rs73795344	6	155506935	0.00153006	0.000847904	1.80452	0.0711506	0.00239959	0.00114973	2.0871	0.0368802
rs9397787	6	155509388	0.000610502	0.00043427	1.40581	0.159781	0.000886816	0.000588801	1.50614	0.132032
rs9384293	6	155511780	-0.000601942	0.00104121	-0.578118	0.563185	-0.00200842	0.00141119	-1.42321	0.154676
rs2352421	6	155512114	-0.000789946	0.000437586	-1.80524	0.0710388	-0.000962353	0.000593064	-1.62268	0.104659
rs116654020	6	155513179	-0.00153843	0.00127394	-1.20761	0.227197	0.00147753	0.00172744	0.855333	0.392367
rs75540306	6	155514044	-0.00228369	0.00138348	-1.65069	0.0988026	-0.000725228	0.00187629	-0.386522	0.69911
rs11759031	6	155515255	-0.000434427	0.000559897	-0.775906	0.437805	-0.000828126	0.000759006	-1.09107	0.275245
rs12524903	6	155517048	-0.00117822	0.000835663	-1.40992	0.158565	0.00162659	0.00113313	1.43548	0.151152
rs17812192	6	155518656	-0.000172291	0.000628231	-0.274248	0.783894	-7.05e-05	0.000851503	-0.0828079	0.934004
rs17086046	6	155519888	-0.0012409	0.000966224	-1.28428	0.199046	0.00206909	0.00130994	1.57953	0.114216
rs111868762	6	155526993	0.000212912	0.00117516	0.181177	0.856229	-0.00146339	0.00159286	-0.918719	0.358243
rs9397233	6	155527734	-0.000321131	0.000498351	-0.644388	0.519324	-0.00105955	0.000675713	-1.56804	0.116873
rs73577434	6	155530081	0.000354589	0.00114482	0.309734	0.756763	0.00414228	0.00155165	2.6696	0.00759446
rs1485754	6	155532689	-0.000666577	0.000484902	-1.37466	0.169237	-0.000885443	0.000656939	-1.34783	0.177714
rs9397235	6	155536225	0.000443524	0.000560216	0.791703	0.428534	0.00124703	0.000759976	1.64088	0.100822
rs9480091	6	155536606	-0.000675305	0.000466312	-1.44818	0.147567	-0.000276428	0.000632109	-0.437311	0.661886
rs78107229	6	155537624	0.00205115	0.00114629	1.78939	0.0735536	0.00190202	0.00155396	1.22398	0.22096
rs2352423	6	155540230	0.000339517	0.000441473	0.769055	0.441861	-0.0010425	0.000598516	-1.74181	0.0815428
rs17086062	6	155542602	0.00131003	0.000758067	1.72812	0.0839686	-0.000247852	0.00102768	-0.241177	0.809418
rs6557410	6	155544257	-0.000117183	0.000444976	-0.263347	0.792283	-0.000419913	0.00060328	-0.696049	0.486399
rs7742211	6	155545023	-0.000276278	0.000646748	-0.427181	0.669248	-0.00222545	0.000876828	-2.53807	0.0111469
rs28360574	6	155545654	-0.000158779	0.000801211	-0.198174	0.842909	0.000672727	0.0010865	0.619171	0.535804
rs73006778	6	155548462	-0.00135516	0.00100838	-1.34391	0.17898	-0.00023816	0.0013668	-0.174247	0.861672
rs6933801	6	155548501	-0.000230113	0.000461897	-0.49819	0.61835	0.00072996	0.000626181	1.16573	0.243723
rs17812836	6	155548721	-0.00244082	0.00156003	-1.56459	0.11768	-0.000871792	0.00211412	-0.412366	0.680072
rs117657527	6	155552558	0.00151671	0.00151666	1.00003	0.317295	-0.000232105	0.00205758	-0.112805	0.910185
rs6557412	6	155552826	-0.000447641	0.00187235	-0.23908	0.811044	-0.000135119	0.00253906	-0.0532161	0.95756
rs56075219	6	155557172	0.000214276	0.000425791	0.503241	0.614795	0.00104908	0.000577213	1.8175	0.0691423
rs73006791	6	155561224	-0.000632059	0.000540585	-1.16921	0.242319	-0.00135872	0.000732821	-1.8541	0.0637257
rs11751128	6	155561796	-0.000639746	0.000481913	-1.32751	0.18434	-0.000797618	0.000653286	-1.22093	0.222113
rs41284222	6	155571135	-0.00243046	0.00145228	-1.67355	0.0942203	0.000527623	0.0019692	0.267938	0.788747
rs41284224	6	155572026	0.000721884	0.00142881	0.505235	0.613394	0.00332822	0.00193838	1.71701	0.0859786
rs117092592	6	155572947	-0.00136571	0.00102743	-1.32924	0.183768	0.000186761	0.00139337	0.134035	0.893375
rs912720	6	155580773	-0.000271661	0.000706354	-0.384595	0.700538	-0.00168561	0.000957318	-1.76076	0.0782803
rs41284232	6	155581805	0.00107554	0.00176044	0.610951	0.541233	0.00421896	0.00238674	1.76766	0.077118
rs9397797	6	155594637	-0.000430529	0.000440506	-0.977352	0.328396	-0.000605034	0.000597144	-1.01321	0.310959
rs927718	6	155596901	-0.000262305	0.000437851	-0.599073	0.549125	-0.000653273	0.000593575	-1.10057	0.271083
rs34434986	6	155597134	0.000777044	0.00176584	0.440043	0.659906	0.00436137	0.00239405	1.82176	0.0684929
rs1555774	6	155597147	0.00018243	0.000491911	0.370859	0.710743	-0.000289436	0.000666779	-0.43408	0.66423
rs17086120	6	155598142	-0.00166951	0.00108063	-1.54495	0.12236	0.00154039	0.0014654	1.05118	0.293179
rs73008669	6	155600911	-0.00100672	0.00102769	-0.979592	0.327288	-0.00137757	0.00139364	-0.988466	0.322925
rs4870367	6	155604844	0.000740067	0.000544599	1.35892	0.174173	0.00149231	0.00073896	2.01947	0.0434392
rs56204283	6	155608291	0.00106669	0.000817089	1.30547	0.191733	-0.000782026	0.00110783	-0.705907	0.480246
rs9383750	6	155608455	0.000572638	0.000450074	1.27232	0.203261	-0.000165652	0.000610479	-0.271348	0.786124
rs71575030	6	155612295	-0.000668507	0.00142496	-0.469142	0.638969	-0.000947661	0.0019339	-0.490025	0.624116
rs116972800	6	155616787	0.0013428	0.00133607	1.00504	0.314878	0.00167354	0.0018113	0.92394	0.355518
rs9397803	6	155624352	-0.000834425	0.000432908	-1.92749	0.0539199	-0.00053391	0.00058702	-0.909525	0.363074
rs62427186	6	155632133	0.00143966	0.00127437	1.1297	0.258603	-0.00318394	0.00172738	-1.84321	0.0652986
rs117423985	6	155633908	0.00358831	0.0014993	2.39332	0.0166973	0.00260075	0.00203394	1.27868	0.201012
rs116898757	6	155633969	0.00065841	0.0010394	0.633449	0.526441	0.00205463	0.00140942	1.45779	0.1449
rs79805895	6	155635281	-0.000894112	0.000435397	-2.05356	0.0400196	-0.000747594	0.000590138	-1.26681	0.205223
rs1334687	6	155635637	-0.00087002	0.000436179	-1.99464	0.046083	-0.000695885	0.000591212	-1.17705	0.239177
rs10457912	6	155636768	0.00215092	0.00138254	1.55578	0.119762	0.00127255	0.00187422	0.678976	0.497154
rs75752883	6	155636964	-0.00193901	0.00104987	-1.84691	0.0647607	0.000322695	0.00142293	0.226782	0.820594
rs9384312	6	155648642	1.76e-06	0.000566241	0.00311058	0.997518	0.00031312	0.000767751	0.40784	0.683391
rs117426532	6	155649545	0.00159251	0.00191606	0.831137	0.405897	0.0010911	0.00259558	0.420367	0.674218
rs12203788	6	155649889	0.000954255	0.000538282	1.77278	0.0762665	0.00208954	0.00072972	2.86348	0.00419043
rs335357	6	155651340	-0.0015705	0.00117509	-1.33649	0.181389	-0.0020175	0.00159303	-1.26646	0.205351
rs58744196	6	155651706	0.000447376	0.00164746	0.271556	0.785964	0.0029703	0.00223273	1.33035	0.183405
rs17742219	6	155662063	0.000279809	0.00104089	0.268818	0.78807	-0.00231782	0.00141121	-1.64243	0.100502
rs73010623	6	155662518	0.00199635	0.00127262	1.56869	0.11672	0.00340746	0.00172547	1.97479	0.0482923
rs484434	6	155663883	0.000587029	0.00176984	0.331684	0.740128	0.00296273	0.00239896	1.23501	0.21683
rs73010624	6	155674666	-0.00129475	0.00118791	-1.08994	0.27574	-0.000752281	0.00161069	-0.467054	0.640461
rs335378	6	155680861	-8.27e-05	0.00078541	-0.105327	0.916116	0.00176136	0.00106456	1.65454	0.0980198
rs77346623	6	155694194	-0.00337048	0.0012927	-2.60731	0.00912603	-0.00287794	0.00175181	-1.64284	0.100417
rs13202574	6	155694575	0.000535889	0.000534796	1.00204	0.316323	0.000632342	0.000725351	0.871774	0.383332
rs162993	6	155695650	-0.00127816	0.000470205	-2.71829	0.00656238	-0.00101796	0.000637462	-1.59689	0.110291
rs118184796	6	155697873	-0.00189585	0.00114582	-1.65458	0.0980104	0.000495066	0.00155324	0.31873	0.749931
rs117884720	6	155700189	-0.00133147	0.00106324	-1.25228	0.210469	0.000125745	0.00144147	0.0872337	0.930486
rs116966706	6	155703331	0.000683243	0.00125655	0.543743	0.586619	0.00209326	0.00170333	1.22892	0.219101
rs7759871	6	155705018	0.00103833	0.000622294	1.66856	0.0952064	4.37e-06	0.000843882	0.00518349	0.995864
rs163005	6	155722759	0.000667458	0.000571034	1.16886	0.242461	0.000305589	0.00077427	0.39468	0.693079
rs13218521	6	155733727	0.000714861	0.000583408	1.22532	0.220456	9.03e-05	0.00079136	0.114046	0.909201
rs438239	6	155734754	-0.000271159	0.000442379	-0.612956	0.539906	-0.000150884	0.000599901	-0.251515	0.801416
rs10080901	6	155738580	-0.000968418	0.00075494	-1.28277	0.199572	-2.03e-05	0.00102332	-0.0197966	0.984206
rs2294675	6	155738646	0.000383416	0.000810096	0.473297	0.636001	0.00060498	0.00109799	0.550988	0.581642
rs2294676	6	155738706	0.000854281	0.000773895	1.10387	0.26965	0.000456023	0.00104938	0.434565	0.663878
rs231946	6	155740285	0.00107427	0.000990611	1.08445	0.278164	0.00100722	0.00134352	0.74969	0.453442
rs231947	6	155741520	0.000307705	0.000426322	0.721766	0.470439	-0.000306846	0.000577857	-0.531007	0.595414
rs231948	6	155742113	-0.000344072	0.000428454	-0.803057	0.421943	0.000119076	0.00058076	0.205036	0.837545
rs9371889	6	155742646	0.00075246	0.000477994	1.57421	0.115441	-0.00032134	0.000647958	-0.495927	0.619946
rs10484604	6	155743012	-0.00028123	0.00109307	-0.257285	0.796959	-0.00162402	0.00148141	-1.09627	0.272963
rs9397819	6	155745528	0.00156444	0.00115709	1.35204	0.176365	2.17e-05	0.00156821	0.0138248	0.98897
rs117983021	6	155746743	-0.00199659	0.00150059	-1.33054	0.183341	-0.00310287	0.00203386	-1.52561	0.127109
rs231952	6	155749494	-0.00055711	0.000542493	-1.02694	0.304448	0.000487392	0.000735277	0.662869	0.507415
rs231956	6	155751814	-0.000265941	0.000426711	-0.623236	0.53313	6.73e-05	0.000578526	0.116326	0.907395
rs11961314	6	155753417	-0.000387384	0.00123363	-0.314019	0.753507	-0.00283933	0.00167272	-1.69743	0.0896157
rs118185489	6	155754993	0.0011517	0.00148145	0.777414	0.436915	0.00402912	0.00200798	2.00656	0.0447975
rs231958	6	155755404	0.000205606	0.000449866	0.457037	0.647644	0.000952468	0.000609947	1.56156	0.118393
rs55995839	6	155756947	0.00172047	0.000947516	1.81576	0.0694076	0.00047954	0.00128454	0.373318	0.708912
rs117884839	6	155757144	-0.000256134	0.00135975	-0.188369	0.850588	-0.000899192	0.00184359	-0.487741	0.625734
rs2073011	6	155757828	-3.95e-05	0.00168859	-0.0233652	0.981359	0.00348929	0.0022898	1.52384	0.12755
rs9322524	6	155759778	-0.000284372	0.000595832	-0.477268	0.633172	-0.000410366	0.000807821	-0.507992	0.61146
rs2235670	6	155760195	-0.000563217	0.00068559	-0.821507	0.411358	-0.00102387	0.000929096	-1.10201	0.27046
rs117412760	6	155761166	-0.00437485	0.00150312	-2.9105	0.00360876	-0.00194322	0.00203756	-0.953699	0.340237
rs3749930	6	155761246	3.02e-08	0.00103361	2.92e-05	0.999977	0.000884627	0.00140145	0.631221	0.527897
rs6919626	6	155766362	-9.83e-05	0.000436751	-0.225115	0.82189	-0.000633079	0.000592099	-1.06921	0.284976
rs117624499	6	155768531	-0.00069454	0.00160364	-0.433102	0.664941	0.00163757	0.00217411	0.753213	0.451322
rs73010668	6	155768633	0.0018174	0.00127954	1.42036	0.155504	0.00258057	0.00173482	1.48752	0.136879
rs4516954	6	155769389	0.00113921	0.000439309	2.5932	0.00950934	0.00107813	0.000595432	1.81066	0.0701942
rs9478652	6	155772039	-0.000684994	0.000529048	-1.29477	0.195402	-0.000226179	0.000717586	-0.315194	0.752615
rs12195525	6	155775980	-0.000329896	0.000688391	-0.479228	0.631777	0.00022026	0.000933078	0.236058	0.813388
rs17822847	6	155778550	0.0010266	0.00077416	1.32608	0.184813	0.00187714	0.0010495	1.7886	0.0736797
rs79705879	6	155783118	-0.000347028	0.000999114	-0.347336	0.728339	0.000700694	0.00135412	0.517453	0.604841
rs117597589	6	155791783	0.00106703	0.00106618	1.00079	0.316927	0.000418136	0.00144546	0.289276	0.77237
rs78164217	6	155798386	0.0025696	0.00152104	1.68937	0.0911494	0.002401	0.00206191	1.16445	0.244242
rs77114388	6	155804519	0.000231615	0.00114959	0.201476	0.840327	-0.00214576	0.00155841	-1.37689	0.168547
rs6933066	6	155808780	-0.00057489	0.000429836	-1.33746	0.181072	0.000119157	0.000582672	0.204501	0.837962
rs11156027	6	155810346	-0.000775861	0.000498103	-1.55763	0.119322	0.00012079	0.000675429	0.178835	0.858068
rs117419155	6	155810819	0.00134428	0.00110666	1.21472	0.224474	0.00147119	0.00150066	0.980361	0.326909
rs79124732	6	155817018	0.000104918	0.00124859	0.0840288	0.933034	0.000559659	0.00169221	0.330726	0.740852
rs12199201	6	155832225	-9.45e-05	0.000685567	-0.137887	0.89033	0.000274801	0.000929262	0.29572	0.767444
rs9371892	6	155840770	8.45e-05	0.000541069	0.156239	0.875845	0.000428127	0.00073353	0.583653	0.559454
rs77421450	6	155841015	0.000263242	0.00115122	0.228663	0.819131	0.00199543	0.00156091	1.27838	0.201118
rs72994634	6	155842705	0.00045736	0.000575805	0.794296	0.427024	0.000681333	0.000780805	0.872604	0.38288
rs9478658	6	155859522	3.93e-05	0.000578341	0.0680033	0.945783	-0.00110652	0.000784116	-1.41117	0.158196
rs10872716	6	155863106	-0.000755227	0.00048798	-1.54766	0.121705	-0.000546068	0.00066151	-0.825487	0.409096
rs113238046	6	155868073	-0.00213787	0.00137825	-1.55115	0.120867	-0.00176525	0.0018684	-0.94479	0.344767
rs75198138	6	155871680	-0.00068619	0.000568158	-1.20774	0.227146	-0.000962416	0.000770255	-1.24948	0.211491
rs12195819	6	155878027	-0.000704719	0.000550642	-1.27981	0.200612	-0.000152058	0.000746475	-0.203701	0.838587
rs67485273	6	155894739	-0.00038413	0.000487469	-0.788008	0.430692	-0.00072665	0.000660971	-1.09937	0.271608
rs11156030	6	155899723	-0.000108909	0.000497519	-0.218903	0.826726	-7.7e-05	0.000674514	-0.114133	0.909133
rs72994676	6	155903431	-0.000140641	0.000437536	-0.321438	0.747879	-0.000865999	0.000593107	-1.46011	0.144262
rs9371897	6	155906859	1.4e-05	0.000428153	0.0327513	0.973873	0.000917999	0.000580448	1.58153	0.113757
rs59468859	6	155922140	0.00159823	0.00104448	1.53017	0.125976	0.000494224	0.00141645	0.348918	0.727151
rs6557438	6	155924292	-0.00235202	0.00181261	-1.29759	0.194431	-0.00310827	0.00245738	-1.26487	0.205919
rs35229355	6	155929801	0.00122123	0.00176317	0.69263	0.488542	0.000350759	0.00239063	0.146722	0.883351
rs12195550	6	155944892	-0.000209788	0.000906593	-0.231403	0.817002	-0.00180571	0.00122907	-1.46917	0.141788
rs118043806	6	155947865	-0.00205421	0.00155263	-1.32305	0.185819	-0.000935543	0.00210456	-0.444531	0.656659
rs117854556	6	155956559	0.00191355	0.001776	1.07744	0.281282	-0.00136185	0.00240773	-0.565616	0.571655
rs9397258	6	155960688	0.000211727	0.000426808	0.496071	0.619845	0.000898885	0.000578623	1.55349	0.120307
rs117498230	6	155967145	-2.17e-05	0.00155146	-0.0139695	0.988854	-0.00168731	0.00210467	-0.801699	0.422728
rs7753584	6	155983718	-0.000710602	0.00048512	-1.4648	0.142977	-0.000113064	0.000657908	-0.171853	0.863553
rs7774493	6	155993192	-0.000330262	0.000433035	-0.762669	0.445662	-0.000786701	0.000587024	-1.34015	0.180197
rs1498634	6	156006651	0.000709963	0.000482217	1.47229	0.140943	0.000937696	0.000653917	1.43397	0.151582
rs2133282	6	156007516	-0.000768373	0.000494989	-1.5523	0.120591	-0.000270004	0.000670922	-0.402438	0.687362
rs72998698	6	156008906	-0.000355015	0.000431287	-0.823154	0.410421	-0.00055118	0.000584768	-0.942563	0.345905
rs55960269	6	156013436	-9.08e-06	0.00147619	-0.00615248	0.995091	0.000535779	0.00200164	0.267669	0.788954
rs1553118	6	156015625	0.000353206	0.00045249	0.780584	0.435048	-4.86e-05	0.000613767	-0.0791509	0.936913
rs13217109	6	156019544	-9.48e-06	0.000477667	-0.0198531	0.984161	0.000498361	0.000647764	0.769355	0.441683
rs79679933	6	156022308	-0.00233571	0.00151237	-1.5444	0.122492	-0.00151229	0.00204992	-0.737732	0.460678
rs77148132	6	156023634	0.00195447	0.000970235	2.01442	0.0439659	0.000633988	0.00131587	0.481801	0.629948
rs7764540	6	156027720	-0.00110654	0.00205623	-0.538142	0.59048	0.000460883	0.00278838	0.165287	0.868718
rs11755731	6	156029644	0.000219089	0.000430235	0.50923	0.610591	-2.49e-05	0.000583568	-0.042621	0.966004
rs117557908	6	156031374	0.00253503	0.00176236	1.43843	0.150314	-0.000489218	0.00238965	-0.204723	0.837789
rs76439540	6	156031809	0.0014493	0.0014214	1.01962	0.307907	0.0026032	0.00192746	1.35059	0.176828
rs78534173	6	156033082	0.00190832	0.000974224	1.95881	0.0501361	0.000757815	0.00132081	0.573751	0.566137
rs117041398	6	156034407	-6.05e-05	0.00147987	-0.0409151	0.967364	0.000656622	0.00200615	0.327304	0.743438
rs118138549	6	156056473	-0.000653802	0.0016799	-0.389191	0.697135	-0.0013455	0.00227758	-0.590761	0.554681
rs73000756	6	156058190	0.00159057	0.000917692	1.73323	0.0830566	0.00191804	0.00124397	1.54187	0.123106
rs2257033	6	156065530	0.00133795	0.000700819	1.90912	0.0562474	0.00125429	0.000950627	1.31944	0.187025
rs716435	6	156067873	-0.000160708	0.000430781	-0.373062	0.709103	-5.13e-05	0.000584172	-0.0878396	0.930004
rs55828109	6	156083260	0.00178003	0.00107886	1.64992	0.0989613	0.00217631	0.00146275	1.48783	0.136798
rs7771546	6	156083823	0.00144079	0.000711289	2.02561	0.0428057	0.00081574	0.000964942	0.845377	0.397901
rs59905004	6	156087214	0.00151997	0.00134102	1.13344	0.257031	0.00155373	0.00181783	0.85472	0.392707
rs6906823	6	156088458	0.000184402	0.00151114	0.122028	0.902877	-0.000136982	0.00204918	-0.0668474	0.946703
rs7741934	6	156099947	0.000537602	0.00151358	0.355186	0.722451	1.44e-06	0.00205213	0.000701239	0.99944
rs142804446	6	156100037	0.000296557	0.00153664	0.192991	0.846967	-0.00330723	0.00208268	-1.58797	0.112295
rs7767739	6	156100674	0.000691282	0.000995007	0.694751	0.487212	0.000502346	0.00134882	0.372435	0.709569
rs4242290	6	156104364	0.00128515	0.000650043	1.97703	0.0480393	0.000915308	0.000881685	1.03813	0.299208
rs9480205	6	156104727	0.00233691	0.00107865	2.16652	0.0302722	0.00167462	0.00146258	1.14498	0.252219
rs114511304	6	156107894	-0.00108955	0.00204053	-0.533954	0.593374	-0.00271034	0.00276531	-0.980122	0.327027
rs4642490	6	156109467	0.000813296	0.0012112	0.671482	0.501914	0.00127839	0.00164238	0.778376	0.436348
rs7749754	6	156118550	0.000234857	0.000883261	0.265897	0.790318	0.000764981	0.0011971	0.639032	0.522803
rs62427543	6	156118613	0.000503513	0.000625585	0.804866	0.420897	-0.000257827	0.000848156	-0.303985	0.76114
rs9480212	6	156118979	0.000470605	0.000453328	1.03811	0.299218	0.000597053	0.000614589	0.971468	0.331316
rs4403276	6	156119308	0.000722869	0.000509433	1.41897	0.15591	0.0009969	0.000690427	1.44389	0.148771
rs9480214	6	156131953	-0.000116951	0.000450455	-0.259628	0.795151	-0.000606017	0.000610737	-0.992272	0.321066
rs9384361	6	156132535	-0.00054467	0.000443957	-1.22685	0.219879	-0.000449984	0.000601889	-0.74762	0.45469
rs76876342	6	156135408	-0.000598492	0.00104119	-0.574814	0.565418	-0.000141317	0.00141165	-0.100107	0.920259
rs9397844	6	156137175	0.000515862	0.00084162	0.612939	0.539917	0.00101321	0.00114094	0.888048	0.374515
rs4473870	6	156140201	0.00145701	0.000485624	3.00029	0.00269741	0.0014241	0.000658358	2.16311	0.0305332
rs11156050	6	156145334	7.81e-05	0.000757684	0.103116	0.917871	0.00197171	0.00102775	1.91846	0.0550534
rs113362227	6	156145399	-0.00142706	0.00148928	-0.958224	0.337951	-0.000921637	0.00201847	-0.456602	0.647958
rs17755540	6	156145415	-3.38e-05	0.000624796	-0.0541154	0.956843	0.000346695	0.000847045	0.409299	0.68232
rs76255537	6	156147975	-0.00162254	0.00112095	-1.44747	0.147768	-0.00131506	0.00151928	-0.865584	0.386719
rs28718724	6	156148031	-5.67e-05	0.000657861	-0.086131	0.931362	0.0013368	0.000891468	1.49955	0.133733
rs113655407	6	156150363	0.000378769	0.00138428	0.273622	0.784376	-0.00067588	0.00187685	-0.360115	0.718762
rs73004730	6	156157228	0.000527759	0.00106206	0.496919	0.619247	0.00182261	0.00144066	1.26512	0.205828
rs9371932	6	156162032	-0.000318449	0.00090903	-0.350317	0.726101	-0.000298014	0.00123224	-0.241848	0.808898
rs62427552	6	156162203	-0.00114203	0.000520453	-2.19429	0.0282152	-0.00102659	0.000705324	-1.45548	0.145537
rs56132170	6	156181998	-6.48e-05	0.00110495	-0.0586684	0.953216	0.00149058	0.00149865	0.994614	0.319925
rs35713682	6	156188840	-0.000557642	0.000704176	-0.791907	0.428415	0.000272776	0.000954575	0.285756	0.775065
rs4242293	6	156191267	0.000297901	0.000465779	0.639576	0.522449	-0.000517525	0.000631373	-0.819682	0.412398
rs4269383	6	156197502	0.000658563	0.000450414	1.46213	0.143707	0.0021597	0.000610784	3.53595	0.000406379
rs11970447	6	156199725	-0.00071943	0.000560766	-1.28294	0.199514	-0.00106006	0.000760631	-1.39366	0.163421
rs12204080	6	156200632	0.000649024	0.000450942	1.43926	0.150077	0.00215278	0.000611386	3.52114	0.000429762
rs117984010	6	156200836	0.00257881	0.00128246	2.01084	0.0443436	-0.000714285	0.00173855	-0.410851	0.681182
rs11966249	6	156221756	0.000335385	0.00101395	0.33077	0.740818	0.000554029	0.00137451	0.403073	0.686895
rs12201060	6	156224117	0.00134994	0.00175715	0.768253	0.442337	0.00346487	0.00238354	1.45366	0.146041
rs73008733	6	156224378	-0.000904928	0.00109815	-0.824046	0.409914	-0.00236409	0.00148847	-1.58827	0.112226
rs12528667	6	156229897	-0.000944041	0.00200288	-0.471342	0.637397	-0.00538	0.00271439	-1.98203	0.0474769
rs76643227	6	156233947	0.000521417	0.00172328	0.302573	0.762216	-0.000591337	0.00233603	-0.253138	0.800162
rs17086839	6	156240505	-3.08e-05	0.00103758	-0.0296483	0.976348	0.000231147	0.00140667	0.164323	0.869477
rs117903230	6	156241042	0.00139522	0.00128657	1.08446	0.278164	-0.000417638	0.00174504	-0.239328	0.810851
rs17086864	6	156257380	-0.000636534	0.00073897	-0.861381	0.389029	-0.000745592	0.00100182	-0.744234	0.456735
rs111408053	6	156267316	-0.000977937	0.00151596	-0.645093	0.518867	0.00173544	0.00205469	0.844626	0.398321
rs72994711	6	156268995	-0.000965179	0.00112914	-0.85479	0.392668	-0.00186616	0.00153071	-1.21915	0.222789
rs74473917	6	156276320	-0.000610096	0.000740277	-0.824145	0.409858	1.3e-05	0.00100313	0.0129283	0.989685
rs9480236	6	156284136	0.00019911	0.000427877	0.465345	0.641685	0.000130596	0.000580105	0.225125	0.821882
rs9371946	6	156285173	2.72e-05	0.000431118	0.0630779	0.949705	0.000286684	0.000584752	0.490266	0.623946
rs6906938	6	156285880	0.000339844	0.000428279	0.793512	0.42748	-6.63e-05	0.000580639	-0.11421	0.909072
rs11969718	6	156286386	-0.000332986	0.00056718	-0.587091	0.557143	-0.00170203	0.000768818	-2.21382	0.0268416
rs9397872	6	156287627	0.00064866	0.000443411	1.46289	0.143499	0.000652809	0.000601061	1.08609	0.277438
rs118153897	6	156298940	-0.000708885	0.00110415	-0.642019	0.520861	-0.000221676	0.00149691	-0.148089	0.882273
rs4580882	6	156300191	0.000961557	0.000432311	2.22422	0.0261341	0.001279	0.000586153	2.18203	0.0291083
rs9397878	6	156303142	-0.000444089	0.000514472	-0.863194	0.388032	-0.00118585	0.000697428	-1.70031	0.0890729
rs78960813	6	156306367	0.00282521	0.00130605	2.16318	0.0305283	-0.000641678	0.00176974	-0.362584	0.716916
rs4870412	6	156308324	0.000132903	0.000667078	0.199232	0.842082	-0.00138175	0.000904203	-1.52814	0.126479
rs78389256	6	156328069	0.00480287	0.00159314	3.01471	0.00257246	0.0026298	0.00215954	1.21776	0.223316
rs72998711	6	156335391	-0.000752276	0.00119647	-0.628744	0.529517	-0.00193958	0.00162173	-1.19599	0.2317
rs1449679	6	156335489	0.00116036	0.000429315	2.70281	0.00687594	0.00177135	0.000582063	3.04323	0.00234072
rs9384416	6	156339561	-0.000440514	0.000446376	-0.986868	0.323708	-0.0003208	0.000605151	-0.530116	0.596032
rs77220056	6	156341702	-0.00204934	0.00151229	-1.35512	0.17538	-0.00264599	0.00204996	-1.29075	0.196792
rs1449675	6	156342622	0.00120943	0.000872872	1.38557	0.165879	0.000326608	0.00118285	0.276121	0.782456
rs1026152	6	156349643	5.53e-05	0.001011	0.0546539	0.956414	-0.00316633	0.00137033	-2.31063	0.0208537
rs4870424	6	156350424	0.000581267	0.000620661	0.936529	0.349002	0.00128918	0.00084131	1.53235	0.125437
rs1349239	6	156351816	-0.000211114	0.000484826	-0.435442	0.663242	-0.000157864	0.00065743	-0.240123	0.810235
rs12665291	6	156352061	-0.000333585	0.000580688	-0.574465	0.565654	0.00139792	0.000787412	1.77534	0.075843
rs6909234	6	156353867	0.000415764	0.000427044	0.973587	0.330262	5.26e-06	0.000578796	0.00909078	0.992747
rs73000614	6	156363210	-0.000474714	0.00170657	-0.278169	0.780883	-0.000244422	0.00231338	-0.105656	0.915855
rs34460753	6	156368267	-0.000886837	0.00197691	-0.448598	0.653722	-0.00677952	0.00268036	-2.52934	0.0114284
rs117951318	6	156368509	1.3e-05	0.000984166	0.0132171	0.989455	0.000305258	0.00133413	0.228807	0.819019
rs56206946	6	156370537	-0.000178896	0.000647596	-0.276246	0.782359	-0.00220591	0.000877959	-2.51254	0.0119869
rs62436496	6	156371884	-0.000203418	0.000493048	-0.412573	0.67992	-0.000263801	0.000668444	-0.394649	0.693102
rs12215703	6	156382801	0.00137513	0.000448953	3.06298	0.00219163	0.00143031	0.000608484	2.35062	0.018743
rs17087005	6	156383801	0.00588999	0.00190194	3.09682	0.00195624	0.00123019	0.00257877	0.477046	0.63333
rs4870428	6	156389148	-0.000348479	0.000425797	-0.818418	0.413119	0.000587722	0.000577202	1.01823	0.308571
rs35505433	6	156395631	-0.000739196	0.000555646	-1.33034	0.183409	-0.000394841	0.000753635	-0.523915	0.600338
rs1449682	6	156414337	-0.00103916	0.000444068	-2.34009	0.0192796	-0.000276819	0.000602062	-0.459785	0.645671
rs117341910	6	156414829	0.00225331	0.0014249	1.58139	0.113791	0.000827292	0.00193152	0.428312	0.668424
rs117487548	6	156424791	-0.00116387	0.00177197	-0.656824	0.511295	0.00556717	0.00240273	2.31703	0.020503
rs73008343	6	156426161	-0.00167275	0.00179031	-0.934336	0.350131	-0.00166847	0.00242686	-0.687502	0.491767
rs6557471	6	156426343	-0.00128858	0.00105415	-1.22239	0.221562	0.00185328	0.00142892	1.29698	0.19464
rs9478690	6	156428567	-2.16e-05	0.000672402	-0.0321333	0.974366	-0.00186441	0.000911683	-2.04502	0.0408541
rs11759969	6	156434006	-0.000586421	0.000980437	-0.598122	0.549759	-0.00248945	0.00132911	-1.87302	0.061067
rs56405604	6	156434636	-0.00126189	0.00116791	-1.08047	0.279933	-0.00207796	0.00158287	-1.31278	0.189258
rs118145270	6	156434917	-0.000442647	0.000870225	-0.508658	0.610992	-0.000607564	0.00117977	-0.514984	0.606564
rs6925781	6	156434933	-6.19e-05	0.000478186	-0.129467	0.896988	0.000190795	0.000648291	0.294305	0.768525
rs76470869	6	156441161	0.00305317	0.00133763	2.28253	0.0224588	-0.00233687	0.00181324	-1.28878	0.197474
rs62434768	6	156446171	-0.00228221	0.00125323	-1.82106	0.0685987	-0.00228577	0.00169868	-1.34562	0.178426
rs73010233	6	156446855	0.000978351	0.000657468	1.48806	0.136737	0.00125709	0.000891294	1.41041	0.158419
rs17087125	6	156452092	-0.00130646	0.00148584	-0.879273	0.379254	-0.000879615	0.00201444	-0.436655	0.662362
rs6922659	6	156452551	-0.00169106	0.0011186	-1.51176	0.130595	-0.00169123	0.00151657	-1.11517	0.264779
rs12526059	6	156454443	-0.000602304	0.00102589	-0.587105	0.557134	-0.000741776	0.0013908	-0.533346	0.593795
rs73577279	6	156464824	0.000528235	0.000875184	0.60357	0.54613	-0.0020892	0.00118684	-1.7603	0.0783581
rs1037287	6	156469089	-0.000954173	0.000507406	-1.88049	0.060042	-0.000614076	0.000687923	-0.892653	0.372044
rs7749864	6	156475714	0.000485394	0.000440778	1.10122	0.270801	-0.00089523	0.000597613	-1.49801	0.134132
rs7767863	6	156476113	-0.000236229	0.000432357	-0.546375	0.584809	-0.001026	0.000586107	-1.75053	0.0800281
rs9371411	6	156479329	-0.000175922	0.000707349	-0.248706	0.803588	0.000618065	0.000958927	0.644539	0.519227
rs13209373	6	156480974	-0.000336875	0.00103293	-0.326136	0.744322	-0.00115243	0.00140051	-0.822862	0.410587
rs80170492	6	156486364	-0.00100155	0.00108651	-0.921805	0.356631	-0.000419013	0.00147265	-0.284529	0.776005
rs55875965	6	156495821	0.000469122	0.000512291	0.915733	0.359808	0.000659706	0.000694592	0.949776	0.342227
rs149306820	6	156496175	-0.00264508	0.00165926	-1.59414	0.110907	-0.0046556	0.00224973	-2.0694	0.038509
rs9478691	6	156496610	-0.00144175	0.00114053	-1.2641	0.206194	0.00345216	0.00154631	2.23252	0.0255816
rs9480276	6	156501136	-8.34e-05	0.000509824	-0.16351	0.870117	-0.00112956	0.000691115	-1.6344	0.102175
rs17773521	6	156503349	0.000126423	0.000632076	0.200013	0.841471	-5.85e-05	0.000856721	-0.0682463	0.94559
rs62434819	6	156504546	-0.00190987	0.0011191	-1.70662	0.0878937	-0.000308099	0.00151738	-0.203047	0.839098
rs116913547	6	156509132	-0.00059664	0.00118625	-0.502964	0.61499	-0.000565236	0.00160833	-0.351442	0.725257
rs12153978	6	156524151	-0.00050073	0.00062598	-0.799913	0.423762	-1.7e-05	0.000848618	-0.0199817	0.984058
rs9480289	6	156524753	-0.000398076	0.00115557	-0.344486	0.730481	-0.00361744	0.0015666	-2.30911	0.0209384
rs77366546	6	156527318	0.00409435	0.00145816	2.80789	0.00498711	7.79e-05	0.0019769	0.0393842	0.968584
rs80217619	6	156530441	0.00223538	0.000961647	2.32454	0.0200974	0.00150033	0.00130371	1.15081	0.24981
rs79318213	6	156536552	-0.000356079	0.00097481	-0.365281	0.714902	0.000633101	0.00132127	0.479162	0.631824
rs4576265	6	156536739	0.000636619	0.000432279	1.4727	0.140832	0.000200835	0.000585851	0.342809	0.731742
rs113455821	6	156537772	-0.00167595	0.00121714	-1.37696	0.168527	0.000172994	0.00164997	0.104847	0.916497
rs76506164	6	156539127	0.000886011	0.000735952	1.2039	0.22863	0.000611374	0.000997893	0.612665	0.540098
rs76848262	6	156555308	0.00164046	0.00181836	0.902161	0.366972	0.000757642	0.00246546	0.307303	0.758613
rs35260487	6	156563010	-0.000562247	0.000603195	-0.932115	0.351278	-0.000316532	0.000817813	-0.387047	0.698722
rs67439980	6	156564523	-0.000232977	0.000722608	-0.322412	0.747141	0.000593195	0.000979687	0.605495	0.544851
rs2818048	6	156566295	-1.9e-05	0.000429519	-0.044242	0.964712	0.000516511	0.000582502	0.886711	0.375235
rs9397916	6	156568408	-0.000295773	0.000773351	-0.382456	0.702123	-0.00153455	0.00104855	-1.4635	0.143331
rs117925405	6	156568672	0.0034646	0.00113693	3.04733	0.00230905	0.000415483	0.00154115	0.269593	0.787474
rs17775306	6	156575815	-0.00190324	0.0011236	-1.69388	0.0902894	-0.00224421	0.00152308	-1.47346	0.140628
rs2818063	6	156576135	-0.000126355	0.000691611	-0.182696	0.855037	8.96e-06	0.000937743	0.00955622	0.992375
rs10499281	6	156578620	-0.00107752	0.000554195	-1.94429	0.051861	-0.00101222	0.00075131	-1.34727	0.177893
rs11156097	6	156581409	-0.000362609	0.000959407	-0.377951	0.705467	-0.0013686	0.00130042	-1.05243	0.292603
rs4463270	6	156581806	4.19e-05	0.00068738	0.0610078	0.951353	-0.00219399	0.000931823	-2.35452	0.0185473
rs4259260	6	156582128	-3.39e-05	0.000557686	-0.0608696	0.951463	-0.00147689	0.000756336	-1.95269	0.0508572
rs12526842	6	156588492	-0.000423261	0.000427728	-0.989555	0.322392	0.000604036	0.000579735	1.04192	0.297451
rs62435563	6	156589160	0.00389721	0.00203929	1.91106	0.0559983	-0.00372587	0.0027641	-1.34795	0.177675
rs74360539	6	156589422	0.00153605	0.00155953	0.984945	0.324652	0.00251088	0.00211344	1.18805	0.234814
rs58298880	6	156589526	0.00043923	0.000662497	0.662992	0.507336	0.00135221	0.0008977	1.5063	0.13199
rs9480298	6	156590382	0.000180866	0.000561491	0.322117	0.747364	0.000518529	0.000761289	0.68112	0.495796
rs4869884	6	156591654	0.00194554	0.00145338	1.33863	0.180691	0.00442801	0.00196966	2.24811	0.0245698
rs76788000	6	156592566	-0.000682455	0.00148179	-0.460561	0.645114	0.00310741	0.00200864	1.54702	0.121859
rs6937546	6	156600316	-0.000737398	0.000989305	-0.74537	0.456049	-0.000169221	0.00134132	-0.12616	0.899605
rs77089527	6	156603232	-0.000235359	0.00147064	-0.160039	0.872851	0.00191974	0.00199343	0.963031	0.335533
rs34638064	6	156603989	0.00012047	0.0005976	0.201589	0.840238	0.000246308	0.000810138	0.304032	0.761104
rs12209333	6	156604759	0.00151823	0.00145911	1.04052	0.298098	-0.000684567	0.00197743	-0.34619	0.7292
rs41375544	6	156626204	-0.000523553	0.000718743	-0.728429	0.466351	-0.000371611	0.000974745	-0.381239	0.703026
rs117344479	6	156628691	0.000315308	0.00122812	0.256742	0.797378	0.000835721	0.00166499	0.501939	0.615711
rs73003768	6	156629397	-0.000921362	0.000825185	-1.11655	0.264186	-0.000841713	0.00111879	-0.752341	0.451847
rs4870442	6	156629769	-6.8e-05	0.000436505	-0.155814	0.87618	0.000204172	0.000592043	0.344859	0.7302
rs7774835	6	156630747	-0.000187734	0.000450561	-0.416666	0.676923	-0.000247693	0.000610687	-0.405598	0.685039
rs9322569	6	156631278	-0.0010087	0.000445632	-2.26353	0.0236039	0.000323742	0.000604072	0.535932	0.592006
rs118077979	6	156632764	0.000115906	0.00124494	0.0931018	0.925823	-0.00147433	0.00168798	-0.873428	0.38243
rs117545513	6	156636064	0.00213912	0.00126601	1.68965	0.0910963	0.00168054	0.00171632	0.979151	0.327506
rs9480306	6	156639041	-0.00171291	0.00124935	-1.37104	0.170363	-0.000297291	0.00169372	-0.175525	0.860667
rs62435571	6	156640516	0.00023853	0.000969795	0.24596	0.805714	-0.00104494	0.00131455	-0.794901	0.426672
rs7739135	6	156641429	-0.000587821	0.000432987	-1.35759	0.174594	0.000734633	0.000587032	1.25144	0.210777
rs12213468	6	156657842	0.000742561	0.00046402	1.60028	0.109538	-0.000208695	0.000628969	-0.331804	0.740037
rs56326806	6	156659042	-0.00150533	0.00147233	-1.02241	0.306588	-0.00140655	0.00199589	-0.704724	0.480983
rs75938454	6	156664016	0.000579069	0.00114738	0.504687	0.613779	-0.000583543	0.0015554	-0.375171	0.707534
rs6921034	6	156670531	-0.000751709	0.000434354	-1.73064	0.0835174	0.000448975	0.00058904	0.762216	0.445932
rs9480313	6	156675495	-0.00153533	0.000841605	-1.82429	0.0681099	-0.000652573	0.00114108	-0.57189	0.567397
rs9480316	6	156678273	-0.000421041	0.000576688	-0.730101	0.465329	-0.00020305	0.000781683	-0.25976	0.795049
rs2444791	6	156689671	0.00163215	0.000711158	2.29506	0.0217301	0.00123252	0.000964103	1.27841	0.201104
rs1377973	6	156697681	-0.000537936	0.000588755	-0.913683	0.360884	0.0002488	0.000798778	0.311476	0.755439
rs12201190	6	156700918	0.000691992	0.000538684	1.2846	0.198934	0.000850763	0.000730354	1.16486	0.244075
rs4596494	6	156704761	-5.79e-05	0.00107098	-0.0540564	0.95689	-0.0021075	0.00145169	-1.45176	0.14657
rs1349890	6	156706749	-0.000499268	0.000433026	-1.15297	0.248922	0.00105096	0.000587012	1.79035	0.0733981
rs12154208	6	156713891	0.00336902	0.00135655	2.48353	0.0130093	0.000937309	0.00183873	0.509758	0.610221
rs78355068	6	156714709	0.000370363	0.00118086	0.313638	0.753796	-0.00227673	0.00160109	-1.42199	0.15503
rs79488181	6	156714740	0.00105466	0.00170932	0.617005	0.537232	-0.0057458	0.00231739	-2.47942	0.01316
rs117219271	6	156716560	6.56e-05	0.00136559	0.0480327	0.96169	0.000118615	0.00185196	0.0640485	0.948932
rs2819085	6	156718811	0.00011631	0.00042805	0.27172	0.785838	-0.00110717	0.00058033	-1.90783	0.0564139
rs7743967	6	156719785	-6.09e-05	0.000437519	-0.139104	0.889368	-0.00143298	0.000592831	-2.41719	0.0156415
rs79583651	6	156721837	0.000796775	0.00129056	0.617389	0.536979	-0.00157809	0.00174939	-0.902083	0.367014
rs73007864	6	156723787	-0.000413727	0.0010809	-0.382762	0.701897	-0.000137024	0.00146541	-0.0935059	0.925502
rs2251756	6	156726548	-7.61e-05	0.000426615	-0.178288	0.858497	-0.000887555	0.000578382	-1.53455	0.124896
rs9371999	6	156730106	0.00139424	0.000920111	1.5153	0.129699	0.000974158	0.00124702	0.78119	0.434692
rs117556738	6	156732058	0.00119696	0.00154206	0.77621	0.437625	-0.00300825	0.00209027	-1.43917	0.150103
rs78433310	6	156734768	0.000263183	0.0010387	0.253376	0.799978	0.00249314	0.00140781	1.77094	0.0765712
rs2819088	6	156735886	0.000163399	0.000431031	0.37909	0.704622	-0.00169969	0.000584366	-2.90861	0.00363065
rs78034479	6	156740095	-0.000681567	0.0013925	-0.489456	0.624519	0.00349037	0.00188741	1.84929	0.0644176
rs1349889	6	156744349	-0.00032483	0.000447464	-0.725936	0.467878	0.00129087	0.000606703	2.12768	0.0333641
rs11751383	6	156744954	-0.00120511	0.00102062	-1.18076	0.237701	-6.61e-05	0.00138392	-0.047777	0.961894
rs2603446	6	156747488	0.00113219	0.000553607	2.04511	0.0408453	0.00101234	0.000750703	1.34853	0.17749
rs62433806	6	156748060	0.000426666	0.000433695	0.983792	0.325218	-0.000177288	0.000587907	-0.301559	0.762989
rs12192470	6	156749135	-0.000763622	0.000915796	-0.833834	0.404375	0.00197734	0.0012424	1.59155	0.111487
rs78144617	6	156751058	-0.000822708	0.00148826	-0.552798	0.580402	-0.000817698	0.0020179	-0.405222	0.685315
rs79442093	6	156752850	-0.000129711	0.00125877	-0.103045	0.917927	-0.00253469	0.00170641	-1.48539	0.137442
rs73009709	6	156753224	-0.000736926	0.0020566	-0.358322	0.720103	0.00185342	0.00278876	0.664606	0.506303
rs13203301	6	156753469	-0.00019438	0.00118659	-0.163813	0.869878	-0.00119596	0.00160886	-0.743355	0.457267
rs117868375	6	156758382	-0.000971036	0.0011546	-0.841013	0.400341	0.00153311	0.00156485	0.979716	0.327227
rs62433808	6	156761260	-0.000726434	0.0012904	-0.562953	0.573468	9.15e-05	0.00174961	0.0523054	0.958285
rs17790373	6	156768673	-0.000347691	0.000690613	-0.503453	0.614646	0.000325739	0.000936291	0.347904	0.727912
rs13215365	6	156771003	-0.00101959	0.00107157	-0.951487	0.341358	-0.00447606	0.00145288	-3.08083	0.00206445
rs11156111	6	156772471	-0.000242701	0.000459912	-0.527713	0.597699	-0.000710529	0.000623558	-1.13948	0.254506
rs2493697	6	156775354	-0.000888476	0.000847471	-1.04838	0.294462	0.000971026	0.00114922	0.844942	0.398144
rs2603447	6	156776661	0.000323918	0.000828197	0.391113	0.695714	0.000780934	0.00112283	0.695508	0.486738
rs186469682	6	156781716	0.00066894	0.00118792	0.563119	0.573354	0.000376235	0.00161035	0.233636	0.815268
rs12215934	6	156785563	-0.0027658	0.00140601	-1.96713	0.0491689	0.00207127	0.00190693	1.08618	0.277399
rs78015196	6	156786259	-0.000346531	0.00107858	-0.321285	0.747995	0.00185045	0.00146212	1.26559	0.205659
rs6931416	6	156787460	0.000116667	0.000482074	0.24201	0.808773	-0.00115247	0.000653548	-1.7634	0.0778337
rs9322582	6	156795580	-0.000556852	0.00109008	-0.510837	0.609466	0.00118765	0.00147756	0.80379	0.421519
rs117967445	6	156799238	-0.00189876	0.00146214	-1.29862	0.194075	-0.000364912	0.00198179	-0.184132	0.85391
rs2493239	6	156801876	-0.000923213	0.000458163	-2.01503	0.0439023	-0.000391646	0.000621066	-0.630603	0.528301
rs9384470	6	156808798	-5.9e-05	0.000742999	-0.0793915	0.936721	-0.00156988	0.00100694	-1.55906	0.118984
rs62433828	6	156814248	-0.000462344	0.00128091	-0.360949	0.718137	0.0012474	0.00173616	0.718481	0.472461
rs2603440	6	156821108	-0.000865914	0.000596735	-1.45108	0.146757	0.00082718	0.000808868	1.02264	0.306479
rs75376113	6	156823930	0.00170764	0.00157748	1.08251	0.279027	0.00116269	0.00213783	0.543865	0.586535
rs2444786	6	156830040	-0.00111706	0.000740135	-1.50926	0.131233	0.000409641	0.00100338	0.40826	0.683083
rs62433843	6	156836257	-0.000315059	0.0014433	-0.218291	0.827203	0.00350808	0.00195668	1.79287	0.0729944
rs112523515	6	156836674	-0.000987334	0.00128595	-0.767784	0.442616	-0.00200959	0.001744	-1.15229	0.249203
rs117577781	6	156837455	0.00137069	0.00172943	0.792572	0.428028	0.00334751	0.0023436	1.42836	0.153189
rs2493247	6	156839572	-0.00132087	0.000481739	-2.74189	0.00610909	-0.00034889	0.000653051	-0.534247	0.593171
rs78873468	6	156844879	0.000955035	0.00108747	0.878215	0.379828	-0.00206941	0.00147454	-1.40343	0.160489
rs7762563	6	156846256	-0.00155616	0.000635033	-2.45052	0.0142657	0.000540012	0.000860461	0.627584	0.530277
rs117668441	6	156848835	0.00136916	0.00191462	0.715111	0.474541	-0.000465621	0.00259557	-0.179391	0.857631
rs9478709	6	156849322	0.00224802	0.00170246	1.32046	0.186682	-0.0044765	0.00230969	-1.93814	0.0526065
rs76935747	6	156854130	-0.00101106	0.00144725	-0.698609	0.484797	0.000581388	0.00196242	0.296261	0.767031
rs113214130	6	156854570	0.000811935	0.00156869	0.517586	0.604747	0.00382509	0.00212598	1.79921	0.0719866
rs35960938	6	156859195	-0.000623987	0.000527304	-1.18335	0.23667	0.000241968	0.000714827	0.338499	0.734988
rs11753286	6	156864146	-0.0010181	0.000465895	-2.18526	0.0288702	0.000195932	0.000631632	0.3102	0.756409
rs117000977	6	156865636	-6.62e-05	0.00152043	-0.0435504	0.965263	-0.000195658	0.00206135	-0.0949173	0.924381
rs74876555	6	156865708	-0.00165747	0.00119846	-1.383	0.166665	0.00182766	0.00162455	1.12503	0.260579
rs9480347	6	156868655	-0.000178498	0.000706952	-0.252489	0.800663	0.000566777	0.000958696	0.591196	0.55439
rs502281	6	156868948	-2.09e-05	0.000660939	-0.0316783	0.974729	0.000175176	0.000895815	0.195549	0.844963
rs192622	6	156871935	0.000975757	0.000650559	1.49988	0.133648	-0.00138748	0.000881838	-1.5734	0.115627
rs56335411	6	156872393	0.00549388	0.00182541	3.00967	0.0026155	0.000827847	0.00247514	0.334465	0.738029
rs288975	6	156878678	0.000186401	0.000563004	0.331083	0.740582	0.000440432	0.000763292	0.577016	0.563929
rs118109991	6	156878988	0.0050239	0.00178376	2.81646	0.00485593	-0.00033915	0.002418	-0.140261	0.888454
rs17087562	6	156884941	-0.00156424	0.000628624	-2.48836	0.0128337	0.00147147	0.000852192	1.72669	0.0842245
rs288951	6	156890935	0.000579525	0.000591155	0.980326	0.326926	-0.00147243	0.00080122	-1.83774	0.066102
rs288956	6	156893548	-0.000558879	0.000432791	-1.29134	0.196588	-9.88e-05	0.000586655	-0.168382	0.866283
rs2819072	6	156897213	-0.000472733	0.000513295	-0.920978	0.357063	0.000151829	0.000695854	0.21819	0.827281
rs78695157	6	156898968	0.00336093	0.0012898	2.60578	0.00916705	0.00122368	0.00174886	0.699705	0.484112
rs76734837	6	156902535	-0.000361424	0.00153686	-0.235171	0.814077	-0.00019495	0.00208427	-0.0935342	0.925479
rs9480356	6	156907168	-0.000956031	0.00059686	-1.60177	0.109208	0.000957315	0.000809238	1.18298	0.236817
rs138292982	6	156913066	-0.000264097	0.00168409	-0.156818	0.875388	0.00159746	0.00228395	0.699429	0.484284
rs11156115	6	156915443	0.00126403	0.000470038	2.68921	0.00716256	-0.000122487	0.000637274	-0.192205	0.847581
rs67367007	6	156919569	-0.00014928	0.000851641	-0.175286	0.860855	-0.00028538	0.0011546	-0.247168	0.804778
rs60563516	6	156920654	-0.00100821	0.00047855	-2.1068	0.0351359	0.000223301	0.000648728	0.344214	0.730685
rs61522264	6	156922133	0.000423247	0.00126491	0.334606	0.737923	-0.00354719	0.00171502	-2.06832	0.0386112
rs913209	6	156922277	0.00129443	0.00042792	3.02494	0.00248703	-0.000405796	0.000580067	-0.699568	0.484198
rs35781943	6	156923068	-0.000921969	0.000473215	-1.94831	0.0513789	-6.81e-05	0.000641867	-0.106148	0.915465
rs79044787	6	156932391	-0.00212678	0.00130814	-1.62579	0.103994	0.000661866	0.0017738	0.373135	0.709048
rs113290851	6	156933147	0.000256366	0.000968416	0.264728	0.79122	-0.00138583	0.00131301	-1.05546	0.291215
rs56718181	6	156939196	0.0010859	0.000431169	2.51851	0.0117856	-0.000700576	0.000584504	-1.19858	0.230692
rs117986025	6	156939692	-0.000128757	0.00197494	-0.0651951	0.948019	0.000126036	0.00267678	0.0470849	0.962446
rs7743499	6	156943281	-0.00136415	0.000426802	-3.19622	0.00139257	0.000967364	0.00057853	1.67211	0.0945042
rs116892213	6	156952540	0.000655982	0.00139176	0.471332	0.637404	-0.00268268	0.00188684	-1.42178	0.15509
rs1272565	6	156960439	-0.00106181	0.000503727	-2.10791	0.0350399	0.00103451	0.000683203	1.51421	0.129973
rs4870475	6	156961391	-0.000409728	0.000471414	-0.869146	0.384768	0.00127379	0.00063884	1.99392	0.0461621
rs36039214	6	156964527	-0.0016715	0.000902781	-1.85151	0.0640978	0.000762731	0.00122366	0.62332	0.533074
rs1246187	6	156970409	-0.000936911	0.000484073	-1.93547	0.052933	0.0012108	0.000656247	1.84503	0.0650335
rs75710988	6	156970821	8.94e-05	0.00126903	0.0704176	0.943861	0.00037537	0.00172026	0.218206	0.827269
rs9397956	6	156971688	-0.000522766	0.000577539	-0.905161	0.365381	-0.000676334	0.000783008	-0.863764	0.387718
rs1931660	6	156972218	0.000216958	0.00130913	0.165726	0.868372	0.000256837	0.00177573	0.144638	0.884997
rs78853443	6	156973867	0.000385819	0.000729157	0.52913	0.596716	0.00135925	0.000988463	1.37512	0.169095
rs56304132	6	156974442	-0.000523146	0.00118818	-0.440294	0.659725	-0.00119629	0.00161072	-0.74271	0.457658
rs12198118	6	157005821	-0.00230831	0.00124261	-1.85764	0.0632218	-0.00069222	0.00168518	-0.41077	0.681241
rs9480377	6	157007837	0.000347251	0.0010074	0.3447	0.73032	0.0015443	0.00136567	1.1308	0.258139
rs116901535	6	157015837	0.000448099	0.00123323	0.363355	0.71634	0.00471493	0.00167141	2.82093	0.00478877
rs117292587	6	157021730	-0.00094372	0.00174245	-0.541605	0.588091	0.00201649	0.00236146	0.853915	0.393153
rs73570293	6	157029156	-0.00148098	0.00109254	-1.35553	0.175249	0.000797013	0.00148174	0.537891	0.590653
rs9397312	6	157031061	-0.000834634	0.000519288	-1.60727	0.107997	-0.000546744	0.000704004	-0.77662	0.437383
rs9397313	6	157042018	-0.000418778	0.000431717	-0.97003	0.332032	-0.000961619	0.000585246	-1.6431	0.100363
rs79332515	6	157052747	-0.00199669	0.00124421	-1.60478	0.108543	0.00111808	0.00168752	0.662554	0.507616
rs76657836	6	157054166	-0.00139935	0.00111062	-1.25997	0.207681	0.000482486	0.00150562	0.320456	0.748623
rs80257655	6	157056929	4.63e-05	0.00165781	0.0279073	0.977736	-0.00158091	0.00224909	-0.702912	0.482111
rs6934980	6	157059428	-0.000382229	0.000439122	-0.870438	0.384062	-0.000742255	0.000595186	-1.2471	0.212363
rs74671011	6	157074522	0.000467316	0.000918837	0.508595	0.611036	-0.000117523	0.00124571	-0.0943422	0.924837
rs62435779	6	157074929	0.000823868	0.00082871	0.994158	0.320147	-0.000460799	0.00112349	-0.410149	0.681697
rs4869890	6	157075575	0.000705394	0.000822458	0.857665	0.391078	-0.00151016	0.00111505	-1.35435	0.175627
rs116966986	6	157075954	0.000108624	0.00152462	0.0712464	0.943202	0.000841889	0.00206656	0.407386	0.683724
rs77596503	6	157081273	-0.00143285	0.00117272	-1.22181	0.221779	-0.00308703	0.00158982	-1.94174	0.0521691
rs4870486	6	157091804	-0.000360039	0.00047319	-0.760878	0.446731	-0.00139395	0.000641486	-2.173	0.0297811
rs117079245	6	157101061	0.000591933	0.00103637	0.571159	0.567892	0.0010573	0.00140518	0.752433	0.451791
rs9384502	6	157101165	0.000727905	0.000820294	0.88737	0.374881	-0.00138315	0.00111203	-1.24381	0.21357
rs9397968	6	157113617	-1.06e-05	0.000838339	-0.0126902	0.989875	0.000123358	0.00113641	0.10855	0.913559
rs537269	6	157116196	-0.00307203	0.00177801	-1.72779	0.0840269	0.00208004	0.00241011	0.863048	0.388112
rs117473838	6	157125034	0.00309729	0.00181936	1.70241	0.0886801	-0.000606426	0.00246607	-0.245908	0.805754
rs6907209	6	157131665	0.000981419	0.000799461	1.2276	0.219598	-0.00099011	0.00108385	-0.913511	0.360974
rs9480390	6	157132241	-0.00221171	0.00162826	-1.35832	0.174362	-0.00219137	0.00220825	-0.992357	0.321024
rs4870491	6	157132426	-0.000224798	0.00101367	-0.221766	0.824496	-0.00196999	0.00137407	-1.43369	0.151662
rs287890	6	157133535	-0.000911924	0.00053643	-1.69998	0.0891349	-0.000221354	0.000727392	-0.304312	0.760891
rs9397971	6	157135220	0.000578378	0.000979236	0.590642	0.554761	0.000726369	0.00132759	0.547133	0.584288
rs79720883	6	157142604	-0.00110243	0.00162556	-0.678184	0.497655	-0.00531702	0.002203	-2.41353	0.0157993
rs182308	6	157144362	-0.000652074	0.000510661	-1.27692	0.201631	-9.45e-05	0.000692587	-0.136424	0.891486
rs287875	6	157147305	-0.000873814	0.00106575	-0.819909	0.412268	-0.00231575	0.0014451	-1.60249	0.109048
rs17318151	6	157150496	-0.00261307	0.0015401	-1.69669	0.089756	0.000646649	0.00208912	0.309532	0.756917
rs62435815	6	157151225	0.00137368	0.000809971	1.69596	0.089894	-0.000680495	0.00109801	-0.619752	0.535422
rs287915	6	157159661	-0.00100481	0.000546572	-1.83839	0.0660058	-0.000923749	0.000741056	-1.24653	0.21257
rs117753616	6	157166053	-0.000168133	0.001395	-0.120525	0.904067	-0.00339785	0.00189163	-1.79626	0.0724545
rs287925	6	157170348	0.000327073	0.000450934	0.725322	0.468255	0.00154873	0.000611278	2.5336	0.0112904
rs13215338	6	157177312	0.00188725	0.00166886	1.13086	0.258115	0.00268773	0.00226186	1.18828	0.234723
rs116960643	6	157181248	0.000414937	0.00112943	0.367386	0.713331	0.00270348	0.00153085	1.766	0.0773964
rs117894826	6	157196595	0.000576501	0.00121649	0.473905	0.635568	0.00108911	0.00164958	0.660234	0.509104
rs17266366	6	157199844	-5.47e-05	0.000452027	-0.120904	0.903767	-0.0010233	0.000612976	-1.66939	0.0950417
rs9480402	6	157210313	-0.000604077	0.000711065	-0.849538	0.395583	-0.00129096	0.000964049	-1.3391	0.18054
rs74365629	6	157213965	0.000125377	0.000984158	0.127396	0.898627	0.00189482	0.00133402	1.42039	0.155496
rs9384510	6	157216200	0.000746158	0.000698245	1.06862	0.285242	-7.41e-05	0.000946946	-0.0782075	0.937663
rs117640350	6	157217378	-0.000225637	0.00198301	-0.113785	0.909408	0.000492445	0.00268753	0.183233	0.854615
rs67471130	6	157219164	-0.000520031	0.000497926	-1.04439	0.296304	-0.000761722	0.000674916	-1.12862	0.25906
rs287949	6	157219214	-0.00248029	0.00105484	-2.35133	0.0187069	0.000165014	0.00143009	0.115387	0.908138
rs73007003	6	157220452	0.000206333	0.00130433	0.158191	0.874307	-0.000660935	0.00176762	-0.373912	0.70847
rs17054619	6	157226804	0.0017862	0.000820347	2.17737	0.0294538	-0.000699228	0.00111223	-0.628671	0.529565
rs6928549	6	157231677	-0.000393665	0.000522634	-0.753232	0.451311	-0.000560099	0.000708424	-0.790626	0.429163
rs208639	6	157232767	-0.000554716	0.000512053	-1.08332	0.278668	-0.00120652	0.000694095	-1.73826	0.0821659
rs117335421	6	157235937	-0.00163558	0.00179116	-0.913144	0.361167	-0.00479616	0.00242687	-1.97628	0.0481245
rs17320572	6	157238956	-0.000239105	0.00118932	-0.201043	0.840665	-0.00391036	0.00161219	-2.42549	0.0152883
rs9885972	6	157248593	0.000361854	0.000970412	0.372888	0.709232	0.000943743	0.00131569	0.717296	0.473192
rs284428	6	157249642	0.000154323	0.000590685	0.261261	0.793892	0.000605651	0.000800742	0.756362	0.449433
rs284430	6	157250189	0.000487508	0.000436736	1.11625	0.264315	-0.000879809	0.000592323	-1.48535	0.137451
rs76670975	6	157251775	0.00252219	0.00150434	1.67661	0.0936192	0.00305062	0.00203933	1.49589	0.134682
rs73007036	6	157255076	-0.000908898	0.00155524	-0.584409	0.558946	0.00264484	0.002108	1.25467	0.2096
rs112624902	6	157261556	-0.00179827	0.00121544	-1.47952	0.139002	0.000754775	0.00164734	0.458177	0.646826
rs112440974	6	157266662	-0.00214131	0.00098266	-2.1791	0.0293251	0.000716056	0.00133204	0.537562	0.59088
rs116961861	6	157267140	0.000643452	0.00110247	0.583644	0.55946	-0.00119654	0.00149439	-0.800688	0.423313
rs117247382	6	157267148	0.000355372	0.00119875	0.296453	0.766884	-0.000225394	0.00162536	-0.138673	0.889708
rs1466648	6	157274799	0.000240761	0.000457387	0.526385	0.598621	-0.00124634	0.000619963	-2.01034	0.0443964
rs1885627	6	157276186	0.00254919	0.00154868	1.64604	0.0997571	-0.000360192	0.0020994	-0.171569	0.863777
rs284416	6	157276462	-0.000551036	0.000580473	-0.949287	0.342476	0.000472973	0.000787011	0.600974	0.547858
rs62434296	6	157278066	0.00144549	0.000958945	1.50738	0.131715	0.000608074	0.00130012	0.467705	0.639996
rs138570534	6	157280413	-0.000388836	0.00129783	-0.299605	0.764479	-0.000723721	0.00175947	-0.41133	0.680831
rs9372031	6	157285155	0.000719122	0.000640003	1.12362	0.261174	0.000764365	0.000867695	0.880914	0.378365
rs117580598	6	157286830	-0.000142047	0.00134318	-0.105754	0.915777	-0.00280329	0.00182218	-1.53843	0.123944
rs73020050	6	157294723	-0.00134882	0.00143954	-0.936984	0.348768	0.00119742	0.00195178	0.613499	0.539547
rs117200721	6	157306903	0.00105694	0.00136888	0.772125	0.440041	-0.00281952	0.00185659	-1.51866	0.12885
rs9322592	6	157310712	0.00143185	0.00104915	1.36478	0.172323	-0.000403027	0.00142215	-0.283392	0.776876
rs4869905	6	157311021	0.000538286	0.000555617	0.968807	0.332642	0.000162281	0.000753359	0.215409	0.829448
rs17270127	6	157314607	-0.000843513	0.000785319	-1.0741	0.282778	0.00198134	0.00106447	1.86134	0.0626975
rs11156131	6	157322763	0.000185149	0.000452362	0.409293	0.682325	-0.00137896	0.000613244	-2.24863	0.0245369
rs11752018	6	157331884	0.0021076	0.00152498	1.38205	0.166958	0.00258247	0.00206715	1.24929	0.211561
rs9478745	6	157334519	-6.78e-05	0.000518595	-0.130818	0.895919	0.00155103	0.000702967	2.20641	0.0273562
rs73003497	6	157336182	0.00130156	0.00155602	0.836464	0.402894	0.00317077	0.00210977	1.5029	0.132866
rs1407509	6	157340330	-0.000456964	0.000427096	-1.06993	0.284651	0.00126371	0.000579011	2.18253	0.0290713
rs12196215	6	157342695	0.000604525	0.000817328	0.739637	0.459521	0.000641967	0.00110807	0.579356	0.562349
rs62424286	6	157365557	0.000189997	0.000906378	0.209622	0.833963	0.00034142	0.00122833	0.277955	0.781047
rs117253945	6	157374765	0.00105413	0.0012549	0.840014	0.400901	-0.00156404	0.00170158	-0.919174	0.358005
rs117040058	6	157378621	-0.00161021	0.0015313	-1.05153	0.293017	0.00114226	0.00207609	0.550197	0.582184
rs117392303	6	157381360	0.000545323	0.0011563	0.471611	0.637205	-0.00238139	0.00156775	-1.51898	0.128769
rs9480425	6	157388818	0.0013162	0.00129367	1.01742	0.308955	-0.000213718	0.0017527	-0.121937	0.902949
rs7751621	6	157389824	-0.000541854	0.000514834	-1.05248	0.292579	0.00202407	0.000697832	2.90051	0.00372578
rs13216156	6	157390781	-0.000301223	0.000642712	-0.468675	0.639303	0.000105034	0.000871347	0.120542	0.904054
rs2207229	6	157394217	-0.000381899	0.00048363	-0.789651	0.429732	-0.000205816	0.000655627	-0.313922	0.75358
rs17088067	6	157398175	-0.000293456	0.000553878	-0.52982	0.596237	0.00162917	0.000750763	2.17002	0.0300063
rs6912493	6	157402041	0.000114462	0.000543356	0.210658	0.833154	0.000354255	0.000736412	0.481056	0.630477
rs117868400	6	157403542	-0.000848644	0.000789424	-1.07502	0.282368	0.0014669	0.00107008	1.37083	0.17043
rs12197388	6	157404463	0.000689871	0.000510026	1.35262	0.176178	0.000445872	0.0006913	0.644976	0.518943
rs77046455	6	157405496	0.000496322	0.000541528	0.916522	0.359394	0.000353049	0.000734112	0.48092	0.630574
rs4318894	6	157406462	-0.000201558	0.000822336	-0.245104	0.806376	0.0006013	0.00111473	0.539415	0.589601
rs6941976	6	157408683	-0.000257041	0.00116889	-0.219903	0.825947	0.0025995	0.00158411	1.64098	0.100803
rs17279589	6	157411143	-0.000271705	0.000487215	-0.55767	0.57707	-0.00132125	0.000660534	-2.00028	0.0454712
rs34497417	6	157417240	0.000366747	0.00052376	0.700221	0.48379	0.00126078	0.000709976	1.77581	0.0757655
rs6916789	6	157417484	0.000545198	0.000426864	1.27722	0.201527	0.000861986	0.000578669	1.4896	0.13633
rs7763624	6	157418960	-0.000172697	0.000427569	-0.403904	0.686283	0.000529706	0.000579596	0.913924	0.360757
rs77193613	6	157419056	-0.000128106	0.00111869	-0.114515	0.90883	0.00049185	0.00151649	0.324335	0.745685
rs13205126	6	157421297	0.000588947	0.000625488	0.94158	0.346409	0.00128894	0.000847896	1.52016	0.128472
rs9480438	6	157427837	-0.000310743	0.000699654	-0.444138	0.656943	0.000157614	0.000948817	0.166116	0.868065
rs75599866	6	157431564	-0.00178731	0.00171143	-1.04434	0.296331	0.00049624	0.00231996	0.2139	0.830625
rs17054627	6	157435841	0.00064867	0.000521883	1.24294	0.21389	0.000881874	0.000707412	1.24662	0.212538
rs79157863	6	157437235	-0.000142343	0.000724975	-0.196342	0.844342	0.00061336	0.000982616	0.624211	0.532489
rs12212699	6	157437279	-6.82e-05	0.000480038	-0.142006	0.887076	0.000108126	0.000650698	0.166169	0.868024
rs75682789	6	157438151	0.000757661	0.00126268	0.600044	0.548478	0.00291365	0.00171162	1.70228	0.0887045
rs9478751	6	157441050	-6.24e-05	0.000517415	-0.120659	0.903961	0.000960113	0.00070138	1.36889	0.171034
rs117659685	6	157442183	0.00293797	0.00139675	2.10343	0.035429	-0.00341558	0.00189385	-1.80351	0.0713091
rs17088158	6	157443699	8.33e-05	0.000533314	0.156183	0.875889	1.84e-05	0.000722885	0.0255016	0.979655
rs9480443	6	157444430	-0.000517569	0.000802864	-0.644654	0.519152	0.000575275	0.00108855	0.528475	0.59717
rs117236388	6	157444698	-0.000191458	0.00110772	-0.172839	0.862778	0.00124159	0.00150164	0.826823	0.408338
rs10457101	6	157444914	-0.00041608	0.000453298	-0.917894	0.358675	-0.000513403	0.000614473	-0.835518	0.403427
rs112991041	6	157445108	0.000177977	0.00156602	0.113649	0.909516	-0.000224363	0.00212346	-0.105659	0.915853
rs10457939	6	157445999	-0.000224947	0.000755465	-0.29776	0.765887	-0.000188196	0.0010245	-0.183696	0.854252
rs76436807	6	157446225	-0.000269503	0.00109571	-0.245962	0.805711	-0.000288906	0.00148586	-0.194437	0.845834
rs9480447	6	157455422	0.000190418	0.00116592	0.163321	0.870266	-0.000919169	0.00158054	-0.581554	0.560868
rs7757236	6	157455906	-0.000348649	0.000736167	-0.473599	0.635786	-0.000177093	0.000998105	-0.177429	0.859171
rs78853215	6	157456434	-0.00150591	0.000954706	-1.57735	0.114716	-0.00279702	0.00129411	-2.16135	0.030669
rs73021541	6	157461929	7.27e-05	0.000840073	0.0865955	0.930993	0.00146298	0.0011389	1.28456	0.198948
rs11965250	6	157466508	0.000800479	0.000866335	0.923983	0.355496	0.00069762	0.00117456	0.593941	0.552552
rs75618450	6	157467160	-0.000178592	0.00177171	-0.100802	0.919708	0.00120662	0.00240229	0.502278	0.615473
rs17165188	6	157482222	0.000321773	0.000691268	0.465483	0.641586	0.000257872	0.000937276	0.27513	0.783217
rs1535092	6	157491123	0.00120542	0.000884501	1.36283	0.172938	-0.000131934	0.0011991	-0.110028	0.912388
rs7760326	6	157491381	0.000752954	0.0017521	0.429744	0.667382	0.000871154	0.0023756	0.366708	0.713837
rs7753423	6	157502888	0.00164817	0.00107482	1.53344	0.125169	-6.61e-05	0.00145717	-0.0453949	0.963793
rs28385577	6	157505052	4.11e-05	0.000480647	0.0854708	0.931887	0.000217175	0.00065157	0.333311	0.7389
rs112324115	6	157519832	0.00152665	0.000989454	1.54292	0.122851	0.000133002	0.00134114	0.0991706	0.921003
rs10434910	6	157554604	0.00157973	0.000952084	1.65923	0.09707	-8.37e-05	0.00129021	-0.0648895	0.948262
rs144499305	6	157712634	0.000951342	0.000951555	0.999776	0.31742	-0.000413827	0.00128968	-0.320876	0.748305
rs3199374	6	157713777	0.000271571	0.000491424	0.552622	0.580523	-0.000664478	0.000666118	-0.997538	0.318504
rs9365253	6	157716529	-0.0017328	0.00146799	-1.18039	0.237847	-0.00396799	0.0019898	-1.99416	0.0461352
rs3923168	6	157719164	-0.000521505	0.000508943	-1.02468	0.305514	0.000294604	0.00069039	0.426721	0.669583
rs4709200	6	157724008	6.25e-05	0.000430504	0.145233	0.884527	0.000559988	0.000583528	0.95966	0.337227
rs140795384	6	157739931	0.000898404	0.000952976	0.942735	0.345817	-0.000349465	0.00129183	-0.270519	0.786761
rs187769654	6	157743741	0.00285881	0.00190347	1.5019	0.133125	-0.000830978	0.00258031	-0.322046	0.747418
rs113959985	6	157752044	-0.00104864	0.00101759	-1.03052	0.302767	-0.000761442	0.00137959	-0.551932	0.580995
rs111700188	6	157759741	-9.35e-05	0.00124592	-0.0750459	0.940178	-0.0019	0.00168914	-1.12483	0.260661
rs4128492	6	157768581	-0.000703862	0.000505857	-1.39142	0.164098	7.21e-05	0.000685483	0.105179	0.916234
rs17165277	6	157775271	0.000130319	0.000456454	0.285502	0.775259	0.000466421	0.000618938	0.753583	0.4511
rs41486046	6	157777952	0.00094082	0.00127465	0.738102	0.460453	0.00248845	0.00172827	1.43985	0.149911
rs9459307	6	157790986	0.00158813	0.00140711	1.12864	0.259049	0.00292093	0.00190806	1.53083	0.125811
rs34927709	6	157796068	-0.000106239	0.000448276	-0.236994	0.812661	0.000174356	0.000607816	0.286856	0.774223
rs9406291	6	157804127	-0.000208024	0.000561549	-0.370448	0.711049	0.000502637	0.000761203	0.660319	0.50905
rs2800443	6	157805600	-0.000341044	0.000628549	-0.54259	0.587412	-0.000942561	0.000851946	-1.10636	0.268571
rs2749669	6	157810233	-0.000513315	0.000523761	-0.980056	0.327059	-5.94e-05	0.00070997	-0.0835966	0.933377
rs80351817	6	157833863	-0.000189523	0.000648533	-0.292233	0.770108	-0.000273046	0.000879037	-0.31062	0.75609
rs76305838	6	157839177	-0.00030237	0.00100324	-0.301393	0.763115	0.000503197	0.00136019	0.369945	0.711423
rs111769424	6	157839746	0.004037	0.00202305	1.9955	0.045989	-0.000998307	0.00274286	-0.363966	0.715884
rs62422846	6	157840187	7.43e-05	0.000545715	0.136073	0.891764	0.000233716	0.000739866	0.315889	0.752087
rs62422850	6	157847933	-0.00115141	0.00115741	-0.994814	0.319828	-0.00180654	0.00156905	-1.15136	0.249585
rs9364987	6	157850881	-0.00085355	0.000520505	-1.63985	0.101038	-0.000226575	0.000705773	-0.321032	0.748187
rs17165322	6	157853659	-0.000624959	0.00111068	-0.562679	0.573654	0.000957157	0.00150541	0.635811	0.5249
rs4709243	6	157854806	-0.000163523	0.000429691	-0.380558	0.703531	0.000258656	0.000582467	0.44407	0.656992
rs17165333	6	157862266	-0.00112671	0.000468501	-2.40493	0.0161763	1.35e-05	0.000635165	0.0212851	0.983018
rs9346769	6	157864969	0.000181754	0.000468332	0.388088	0.697951	0.000356842	0.000635056	0.561907	0.57418
rs34033776	6	157870067	0.000320114	0.000511477	0.625863	0.531405	-0.000268287	0.000693226	-0.387012	0.698748
rs75537274	6	157876779	0.000172494	0.000507658	0.339783	0.73402	-0.00022602	0.000688041	-0.328497	0.742536
rs17297711	6	157880169	0.000451026	0.000848082	0.531819	0.594852	0.000113085	0.00114996	0.0983378	0.921664
rs62423911	6	157885270	-0.00129266	0.00102902	-1.2562	0.209044	0.0001663	0.00139548	0.119171	0.90514
rs11490117	6	157887368	0.00101934	0.00138136	0.737925	0.460561	0.0021595	0.00187363	1.15257	0.249086
rs9406301	6	157894267	0.000315379	0.000469844	0.671243	0.502067	-0.00083821	0.000636764	-1.31636	0.188055
rs241577	6	157897335	-0.0016025	0.000538678	-2.97488	0.00293131	0.000384845	0.000730819	0.526594	0.598476
rs74656059	6	157910318	-0.000980082	0.000458994	-2.13528	0.0327386	-0.000544798	0.000622144	-0.875677	0.381206
rs241588	6	157910732	0.000636154	0.000457631	1.3901	0.164499	-0.000601695	0.000620355	-0.96992	0.332087
rs241584	6	157912586	0.000545678	0.000486797	1.12096	0.262307	9.85e-05	0.000659914	0.149201	0.881395
rs17165368	6	157912802	0.000708736	0.000895253	0.79166	0.42856	0.00207767	0.00121364	1.71193	0.0869099
rs78680128	6	157913440	6.56e-05	0.00122534	0.053541	0.957301	0.00180965	0.00166108	1.08944	0.27596
rs9457614	6	157920773	-0.000614089	0.000570186	-1.077	0.281482	0.00104565	0.00077283	1.35301	0.176052
rs34409270	6	157941391	0.000836364	0.000461482	1.81234	0.0699341	-0.00130905	0.000625726	-2.09206	0.0364343
rs78507017	6	157946665	-0.00101085	0.000432792	-2.33564	0.0195107	0.000697459	0.000586731	1.18872	0.234551
rs17541589	6	157949062	0.00098629	0.000429271	2.29759	0.0215857	-0.00122443	0.000581989	-2.10387	0.0353908
rs17165416	6	157963550	-0.000891383	0.000434649	-2.05081	0.0402864	0.000619161	0.000589339	1.0506	0.293442
rs34526098	6	157976674	-0.000528068	0.000522326	-1.01099	0.31202	-0.000155913	0.000708093	-0.220188	0.825725
rs117386965	6	157984543	0.000231637	0.000931866	0.248574	0.803691	0.00233437	0.00126325	1.84791	0.064617
rs16900288	6	157986518	0.000135157	0.000627354	0.21544	0.829425	-0.000529988	0.000850445	-0.623189	0.533161
rs17165435	6	157987407	-0.000102849	0.000438143	-0.234738	0.814412	0.000156335	0.000593781	0.263286	0.79233
rs2163292	6	157996633	-0.000524246	0.000426899	-1.22803	0.219436	0.000284569	0.000578733	0.49171	0.622925
rs34491673	6	158005609	0.00045635	0.00042691	1.06896	0.285089	-0.000654512	0.000578653	-1.1311	0.258016
rs113342483	6	158006921	-0.000893103	0.000784041	-1.1391	0.254662	0.000801773	0.001063	0.754254	0.450697
rs17165442	6	158009638	-0.000548564	0.000448802	-1.22229	0.2216	-0.000885463	0.000608317	-1.45559	0.145506
Affx-50111245	6	158011840	0.000152735	0.0008069	0.189287	0.849868	0.000907956	0.00109408	0.829883	0.406606
rs9456524	6	158012804	-0.000482411	0.000457579	-1.05427	0.291761	-0.000700436	0.00062036	-1.12908	0.258865
rs4709424	6	158019569	-0.000198755	0.000437616	-0.454177	0.649702	0.000114166	0.00059337	0.192402	0.847427
rs9365161	6	158024868	-0.000697277	0.000501482	-1.39043	0.164398	-0.00125116	0.000679635	-1.84093	0.0656333
rs4709434	6	158029942	0.000258167	0.000439109	0.587933	0.556578	0.000383765	0.0005951	0.644875	0.519008
rs34422152	6	158031132	2.61e-05	0.000547589	0.0476926	0.961961	-0.000900977	0.000742358	-1.21367	0.224875
rs112589959	6	158033385	4.33e-05	0.000855687	0.0505978	0.959646	0.00144484	0.00115999	1.24557	0.212925
rs34634657	6	158033649	-0.000145617	0.000442936	-0.328755	0.742341	-0.000282035	0.000600681	-0.469526	0.638694
rs62423255	6	158053584	0.00110455	0.000845172	1.3069	0.191249	-0.000262502	0.00114585	-0.229088	0.8188
rs614353	6	158061018	-0.000316293	0.000430186	-0.735247	0.462189	-0.00162861	0.000583429	-2.79145	0.00524753
rs10499312	6	158066315	-0.00155634	0.0013159	-1.18272	0.236922	-0.000468243	0.00178367	-0.262516	0.792924
rs9355850	6	158070192	-0.000474603	0.000609848	-0.778232	0.436433	-0.00143902	0.000826706	-1.74066	0.0817438
rs73584091	6	158071835	0.000387293	0.000588097	0.658552	0.510184	0.000487292	0.000797196	0.611258	0.54103
rs636169	6	158074504	-0.000223375	0.00087029	-0.256667	0.797436	-0.000425201	0.00117941	-0.360521	0.718458
rs619670	6	158078478	-0.000231937	0.000470655	-0.492796	0.622157	-0.00103306	0.000638159	-1.61882	0.105487
rs618368	6	158078716	0.00030877	0.000436043	0.708118	0.478872	0.00145659	0.000591122	2.46412	0.0137356
rs77744572	6	158085219	-0.00224762	0.00167135	-1.34479	0.178693	0.000819142	0.00226689	0.361351	0.717837
rs190580149	6	158085919	0.00161385	0.00179415	0.899511	0.368382	0.000749003	0.00243233	0.307936	0.758131
rs6941319	6	158092255	0.000491699	0.000687136	0.715578	0.474253	0.000840702	0.000932197	0.90185	0.367137
rs688181	6	158092638	7.77e-05	0.000473413	0.164097	0.869655	-0.00164735	0.000641815	-2.5667	0.0102676
rs677535	6	158095901	0.00132096	0.00175195	0.753993	0.450854	0.00138604	0.00237386	0.583876	0.559304
rs10499311	6	158100618	-0.000462548	0.000426397	-1.08478	0.278019	0.000908284	0.000578021	1.57137	0.116098
rs674432	6	158101153	-0.000262805	0.000572874	-0.458748	0.646416	-0.00126629	0.000776573	-1.63062	0.102972
rs675658	6	158101911	0.00017214	0.000450641	0.381989	0.70247	-0.00113899	0.000610876	-1.86452	0.0622501
rs648246	6	158103454	-3.56e-05	0.00047246	-0.0754393	0.939865	-0.00142568	0.000640807	-2.22482	0.026094
rs77236782	6	158109026	-0.000999296	0.00146379	-0.682675	0.494813	0.00020908	0.00198403	0.105382	0.916073
rs9346849	6	158111824	0.00257842	0.00139697	1.84573	0.0649329	0.00145426	0.00189353	0.768015	0.442479
rs117242971	6	158116643	-3.3e-05	0.00122242	-0.0270355	0.978431	0.000711335	0.00165832	0.428951	0.66796
rs590019	6	158118531	-7.41e-05	0.000468427	-0.158099	0.874379	0.000450937	0.000635055	0.710076	0.477658
rs60003939	6	158121682	0.00244304	0.00138651	1.762	0.0780701	0.000725485	0.00187986	0.385924	0.699553
rs5881229	6	158128953	-4.44e-05	0.000436291	-0.101851	0.918875	-0.000665216	0.000591515	-1.1246	0.260761
rs9458307	6	158140371	-0.000538482	0.000559781	-0.96195	0.336076	-0.000348466	0.000758806	-0.45923	0.646069
rs77040881	6	158149339	0.00282451	0.00121887	2.31732	0.0204867	0.00114851	0.00165283	0.694872	0.487136
rs677742	6	158155535	-0.000193	0.000498093	-0.387477	0.698403	5.59e-05	0.000675195	0.0828355	0.933982
rs670936	6	158161974	-0.000504201	0.000428562	-1.1765	0.239398	-0.000520587	0.000581123	-0.895829	0.370345
rs73014826	6	158163242	0.00281555	0.00139412	2.01959	0.0434273	0.00222922	0.00189106	1.17882	0.23847
rs111288922	6	158164504	-0.0018823	0.00105977	-1.77614	0.0757104	-0.0010449	0.00143721	-0.727037	0.467204
rs597619	6	158179374	0.00137691	0.000486562	2.82986	0.00465708	0.000463718	0.00065949	0.703146	0.481965
rs12662296	6	158182953	0.000296704	0.000540761	0.548679	0.583226	0.000326936	0.00073318	0.445916	0.655659
rs12661947	6	158183012	-0.000477725	0.000466768	-1.02347	0.306085	0.00026657	0.000632801	0.421254	0.67357
rs13196275	6	158183836	-0.000125214	0.000477623	-0.26216	0.793198	4.91e-05	0.00064772	0.0757925	0.939584
rs79001053	6	158185383	0.000845984	0.00102566	0.824824	0.409472	0.00116801	0.00139037	0.840073	0.400868
rs77836866	6	158189705	0.00202572	0.00141479	1.43181	0.152198	0.000539205	0.00191775	0.281166	0.778583
rs1753195	6	158190438	0.000162235	0.000515665	0.314613	0.753056	-0.000381203	0.000698958	-0.545387	0.585488
rs9347585	6	158192079	0.000496312	0.00067203	0.738527	0.460195	0.000428455	0.000911264	0.470177	0.638229
rs117547970	6	158193275	0.000625793	0.00117224	0.533842	0.593451	-0.000439614	0.00158895	-0.27667	0.782034
rs1344346	6	158193605	0.001444	0.00107884	1.33848	0.180742	0.000780803	0.00146255	0.533866	0.593435
rs2770113	6	158194819	0.000184173	0.000427597	0.430717	0.666675	0.000840952	0.000579579	1.45097	0.146789
rs12529417	6	158197415	-0.000291951	0.000475128	-0.614468	0.538906	-0.000801057	0.000644177	-1.24354	0.213671
rs13217265	6	158201642	0.000324805	0.00055504	0.585192	0.558419	-0.000118818	0.000752374	-0.157924	0.874517
rs75885421	6	158202360	0.000979619	0.000974942	1.0048	0.314995	0.00239711	0.00132129	1.81423	0.069644
rs2025994	6	158206901	0.00127031	0.000866577	1.4659	0.142677	0.00089736	0.00117466	0.763933	0.444908
rs2770109	6	158210279	-0.00051715	0.000434258	-1.19088	0.233701	0.000327199	0.000588652	0.555845	0.578317
rs2803362	6	158216126	-5.62e-06	0.000477114	-0.0117893	0.990594	6.27e-05	0.000646638	0.0969694	0.922751
rs72567468	6	158216580	0.00121963	0.00152414	0.800204	0.423593	0.000720335	0.00206599	0.348663	0.727342
rs6899806	6	158222837	-0.00246739	0.00067979	-3.62964	0.000283861	-0.000600724	0.000921535	-0.651873	0.514483
rs2025987	6	158233235	-0.00218392	0.000658187	-3.31808	0.000906485	-0.000602396	0.000892297	-0.675106	0.499609
rs9456787	6	158237522	-0.00185094	0.00056298	-3.28776	0.00101001	0.000442724	0.000763302	0.580012	0.561907
rs73020649	6	158239649	0.000455031	0.00092193	0.493563	0.621615	-0.000501682	0.00124972	-0.401435	0.6881
rs2803356	6	158242549	-0.000237653	0.00086332	-0.275278	0.783103	0.000797291	0.00117007	0.681406	0.495615
rs10945857	6	158251474	-0.00112582	0.00153686	-0.732543	0.463838	0.00319706	0.00208337	1.53456	0.124894
rs117865671	6	158255016	-0.0012998	0.00142855	-0.909875	0.362889	-0.000673909	0.00193646	-0.348012	0.727832
rs2803352	6	158266517	0.000193606	0.000450468	0.42979	0.667349	0.000913037	0.000610552	1.49543	0.134804
rs78319698	6	158277673	0.00123688	0.00100137	1.23518	0.216764	-0.00248641	0.00135764	-1.83143	0.0670381
rs117402198	6	158280705	-0.000699932	0.00157859	-0.443391	0.657483	-0.000336562	0.00214073	-0.157218	0.875073
rs73022676	6	158280771	0.000614357	0.000649187	0.946348	0.343972	-0.000131913	0.000880182	-0.149871	0.880867
rs73024644	6	158287686	0.000636028	0.00104182	0.610497	0.541533	-0.00162989	0.00141243	-1.15396	0.248518
rs3805767	6	158289852	-8.08e-05	0.000910092	-0.0888287	0.929218	-0.000819407	0.0012337	-0.664185	0.506572
rs117476763	6	158290110	0.000521631	0.00137371	0.379725	0.70415	-0.000242271	0.00186329	-0.130023	0.896548
rs9355424	6	158294184	-3.14e-05	0.000912276	-0.0343766	0.972577	-0.00082542	0.00123649	-0.667549	0.504422
rs4352704	6	158305737	5.44e-05	0.000853695	0.0637192	0.949194	-0.00113399	0.0011572	-0.979944	0.327115
rs78742924	6	158306375	-0.00262319	0.000674503	-3.88906	0.000100654	-0.000931054	0.000914146	-1.0185	0.308443
rs17573740	6	158312033	0.00126383	0.00102444	1.23367	0.217326	-0.00126039	0.00138951	-0.907074	0.364369
rs78839977	6	158319801	-0.000170799	0.00152786	-0.11179	0.91099	-0.00104212	0.00207188	-0.502984	0.614976
rs2803354	6	158320266	0.000767335	0.000916449	0.837292	0.402429	0.001022	0.00124274	0.822377	0.410863
rs2490565	6	158326198	0.000801732	0.000797453	1.00537	0.314721	0.000872782	0.00108085	0.807494	0.419382
rs3211067	6	158330765	-0.0014654	0.000498297	-2.94081	0.00327382	-3.36e-05	0.000675481	-0.0497697	0.960306
rs7739959	6	158344260	-0.00294361	0.00170854	-1.72287	0.0849126	-0.00210964	0.0023157	-0.911015	0.362288
rs11755474	6	158355018	0.00092205	0.00100766	0.915042	0.36017	0.000514399	0.00136562	0.376678	0.706413
rs9365602	6	158355898	-0.00144202	0.000499669	-2.88596	0.00390252	-2.93e-05	0.000677208	-0.0432667	0.965489
rs117960778	6	158360507	-0.000157583	0.00163929	-0.0961285	0.923419	-5.92e-05	0.00222274	-0.0266503	0.978739
rs41268581	6	158366083	0.00195515	0.00137583	1.42106	0.155299	0.00031213	0.00186468	0.167391	0.867063
rs17455514	6	158366299	0.000221719	0.000909877	0.243681	0.807478	-0.000590233	0.00123365	-0.478444	0.632335
rs117737281	6	158369963	0.00121693	0.0018621	0.653528	0.513417	-0.0023927	0.00252462	-0.947746	0.343259
rs11967962	6	158373880	0.000197058	0.000453181	0.434834	0.663684	0.000749089	0.000613678	1.22066	0.222218
rs9355446	6	158374691	0.000830539	0.000440027	1.88747	0.0590975	-0.000974199	0.000596504	-1.63318	0.102432
rs111634493	6	158381884	0.000820868	0.00158732	0.51714	0.605059	-0.00132263	0.00215205	-0.614591	0.538826
rs56113626	6	158382293	0.0010838	0.000541078	2.00303	0.0451748	-0.000711257	0.000733491	-0.969688	0.332203
rs28440940	6	158392095	-0.00103919	0.000426083	-2.43894	0.0147309	0.000170999	0.00057751	0.296097	0.767156
rs114144741	6	158392830	-0.000348914	0.00200427	-0.174085	0.861799	-0.00157303	0.00271566	-0.579244	0.562425
rs12528678	6	158398815	0.000798891	0.000526449	1.51751	0.129139	-0.000510908	0.000713759	-0.7158	0.474115
rs73014129	6	158401049	0.000535112	0.00186848	0.28639	0.77458	4.52e-05	0.00253341	0.0178456	0.985762
rs117845282	6	158406017	0.000769551	0.0012553	0.61304	0.539851	0.000339922	0.00170167	0.199758	0.84167
rs12216431	6	158407701	-0.00127331	0.0012793	-0.995321	0.319581	-0.00125799	0.00173379	-0.725577	0.468099
rs9459057	6	158411645	0.000278207	0.000430578	0.646123	0.5182	0.000413781	0.000583995	0.708535	0.478613
rs76280575	6	158415225	0.00194792	0.00142955	1.36261	0.173008	6.38e-05	0.00193819	0.0328991	0.973755
rs116914794	6	158418597	0.00578736	0.00189309	3.05709	0.00223516	-0.000663417	0.00256814	-0.258326	0.796155
rs34883130	6	158418773	-0.00105864	0.00135651	-0.780418	0.435145	-0.000390192	0.00183843	-0.212242	0.831919
rs9459093	6	158424693	0.000270476	0.00042969	0.629467	0.529044	-8.16e-05	0.000582654	-0.14	0.88866
rs1998791	6	158431736	0.00091746	0.000467519	1.9624	0.0497167	0.000473149	0.000634017	0.746272	0.455503
rs117843523	6	158431821	-0.00113251	0.00145094	-0.780532	0.435078	0.00158551	0.0019665	0.806263	0.420092
rs12527105	6	158435748	0.00208349	0.00146826	1.41902	0.155894	0.000213655	0.00198962	0.107385	0.914484
rs74497537	6	158438892	-7.99e-06	0.0014953	-0.00534307	0.995737	0.00260935	0.00202652	1.28761	0.197884
rs144861742	6	158440031	-0.00246228	0.00183152	-1.3444	0.178821	-0.000453392	0.00248326	-0.18258	0.855128
rs73015978	6	158445839	-0.00141666	0.000784422	-1.80599	0.0709206	-0.00146273	0.00106335	-1.37558	0.168953
rs74511933	6	158445997	-0.000186468	0.000747165	-0.249567	0.802923	0.00158029	0.00101325	1.55963	0.118848
rs17488972	6	158448947	0.00211861	0.000703562	3.01126	0.00260188	0.00129822	0.000953819	1.36107	0.173492
rs7768038	6	158450937	0.000126206	0.000447981	0.281722	0.778157	0.000218226	0.000606858	0.3596	0.719146
rs9347027	6	158452344	-0.000942739	0.000476778	-1.97731	0.0480072	-0.00154939	0.000646294	-2.39734	0.0165153
rs1750043	6	158462506	0.000238953	0.000427251	0.55928	0.575971	9.88e-05	0.000579257	0.170632	0.864513
rs74506167	6	158463237	-0.000284441	0.0017411	-0.163369	0.870228	0.0014962	0.00236005	0.633971	0.5261
rs9295289	6	158467506	0.000117173	0.00090694	0.129196	0.897203	0.00098166	0.00122866	0.798968	0.424309
rs16900563	6	158467599	-0.000311964	0.00113054	-0.275942	0.782593	0.00111689	0.00153261	0.728753	0.466154
rs2181190	6	158467989	-0.00030009	0.000545481	-0.550138	0.582225	0.000787431	0.000739538	1.06476	0.286985
rs77991260	6	158467990	-0.000338924	0.0014431	-0.234858	0.814319	-0.00135421	0.00195563	-0.692467	0.488645
rs76997892	6	158471383	-0.0014854	0.00135033	-1.10003	0.27132	0.000447687	0.00182955	0.244698	0.80669
rs2502620	6	158472445	0.000267974	0.000427961	0.626165	0.531207	-0.000668659	0.000580255	-1.15235	0.249177
rs75721634	6	158473071	0.000485899	0.00131035	0.370815	0.710775	0.00208677	0.0017769	1.17439	0.240239
rs2502614	6	158474168	0.000216139	0.000439839	0.491405	0.62314	-0.00062145	0.00059637	-1.04205	0.297388
rs73017922	6	158478259	-1.64e-05	0.00145731	-0.011268	0.99101	-0.000656581	0.00197488	-0.332467	0.739537
rs78693252	6	158482344	0.00121302	0.0017221	0.704383	0.481195	0.000720049	0.00233402	0.308502	0.757701
rs61748682	6	158487570	-0.000920058	0.00131123	-0.701678	0.482881	-9.75e-05	0.00177822	-0.0548275	0.956276
rs734882	6	158490397	0.000227171	0.000625653	0.363094	0.716535	0.00161089	0.000848159	1.89928	0.0575285
rs4479967	6	158494224	0.000643749	0.000471656	1.36487	0.172295	0.000174927	0.000639242	0.273647	0.784356
rs9459298	6	158494568	-0.000320153	0.000602737	-0.531165	0.595305	0.000165302	0.000817137	0.202294	0.839687
rs1885544	6	158501708	0.00083773	0.000426666	1.96343	0.0495968	0.000622896	0.000578372	1.07698	0.281489
rs12208248	6	158503927	0.000115965	0.000501898	0.231052	0.817274	0.000200366	0.000680646	0.294377	0.76847
rs1744174	6	158504847	0.00122097	0.00067959	1.79663	0.0723957	0.000617006	0.000921315	0.669702	0.503049
rs350289	6	158509750	0.000374281	0.000653749	0.572515	0.566973	0.000377893	0.000885997	0.426517	0.669731
rs2502601	6	158517308	0.000659846	0.000425817	1.5496	0.121239	0.000705267	0.000577207	1.22186	0.221761
rs1048397	6	158519008	-0.000185984	0.00113945	-0.163222	0.870344	-0.00140231	0.00154486	-0.907727	0.364023
rs117932545	6	158537561	-0.000514885	0.00180011	-0.286029	0.774856	-7.85e-05	0.00244109	-0.0321681	0.974338
rs117813106	6	158538747	0.000291778	0.00115417	0.252803	0.80042	-0.000241809	0.00156482	-0.154528	0.877193
rs827669	6	158541175	0.000528142	0.000426414	1.23857	0.215507	0.000801552	0.000578358	1.38591	0.165775
rs7759262	6	158542274	-0.000945611	0.00050804	-1.86129	0.0627036	-0.00114674	0.000688752	-1.66495	0.0959238
rs186860832	6	158545782	0.00156443	0.00150253	1.04119	0.297786	-0.00155612	0.00203755	-0.763719	0.445035
rs1946390	6	158555630	0.000156956	0.000473535	0.331457	0.7403	5.98e-05	0.000642344	0.0931288	0.925801
rs9459503	6	158559176	0.00029558	0.00078466	0.376699	0.706398	0.000579151	0.00106362	0.54451	0.586091
rs112780453	6	158571611	-0.000498561	0.00136244	-0.365933	0.714416	-0.00138013	0.00184648	-0.747441	0.454798
rs117205535	6	158577694	0.000129314	0.00200156	0.0646065	0.948487	-0.00228161	0.00271444	-0.840546	0.400603
rs34124489	6	158579859	-0.000711589	0.000957592	-0.743102	0.457421	-0.00155591	0.00129844	-1.19829	0.230805
rs10946113	6	158584691	0.000328071	0.000634493	0.51706	0.605115	-0.000197267	0.000860124	-0.229347	0.818599
rs890458	6	158586682	-0.000221807	0.000625708	-0.354489	0.722972	7.17e-05	0.000848181	0.0845548	0.932615
rs12662156	6	158589039	-0.00145457	0.000618096	-2.35332	0.0186075	-0.00104396	0.000837896	-1.24593	0.21279
rs62437115	6	158589655	-0.000773291	0.000429464	-1.8006	0.0717675	-0.000398062	0.000582231	-0.683683	0.494176
rs118000494	6	158591298	0.00020887	0.00113343	0.184281	0.853793	0.000330359	0.00153621	0.215049	0.829729
rs73025755	6	158592568	-0.00257351	0.000865046	-2.975	0.00293012	-0.00227493	0.00117256	-1.94014	0.0523641
rs112465020	6	158605696	0.000246323	0.000886559	0.277841	0.781134	0.000159409	0.00120207	0.132612	0.8945
rs9459642	6	158611969	0.00100566	0.000619355	1.62371	0.104438	0.000622539	0.000839445	0.741608	0.458325
rs12207483	6	158614402	0.000302681	0.00121963	0.248174	0.804	0.000422137	0.00165434	0.25517	0.798592
rs117218365	6	158614525	8.92e-05	0.00152722	0.0583967	0.953433	-0.00227293	0.00207048	-1.09778	0.272304
rs62437118	6	158620245	-0.000429754	0.000974604	-0.440952	0.659248	-0.00195077	0.00132116	-1.47656	0.139794
rs676558	6	158622270	-0.000752722	0.00043048	-1.74857	0.0803672	-0.000204522	0.000583546	-0.350481	0.725978
rs116869480	6	158622570	-0.000440067	0.00107678	-0.408689	0.682768	0.00043037	0.00145963	0.294848	0.76811
rs9348136	6	158627337	0.000417068	0.000837644	0.497906	0.61855	0.000657755	0.00113528	0.579375	0.562337
rs4710052	6	158628205	0.000446346	0.000760548	0.586874	0.557289	0.000837236	0.00103102	0.81205	0.416764
rs9364853	6	158635064	0.000916089	0.000785012	1.16697	0.243222	0.000969916	0.00106437	0.911256	0.362161
rs4709125	6	158641540	0.00101342	0.000816233	1.24158	0.214392	0.000377736	0.00110673	0.341309	0.732871
rs7755193	6	158644859	0.000675749	0.000601445	1.12354	0.261208	0.000221858	0.000815357	0.272099	0.785546
rs9356505	6	158647758	0.000478522	0.000772957	0.61908	0.535864	0.000285694	0.00104796	0.272619	0.785146
rs262812	6	158647999	5.57e-05	0.000487781	0.114095	0.909162	0.000363764	0.000661317	0.55006	0.582279
rs117183733	6	158653937	0.000944608	0.00207014	0.456301	0.648174	0.00205294	0.00280587	0.731658	0.464378
rs62437126	6	158653995	-0.000579658	0.000435381	-1.33138	0.183064	-0.000402959	0.000590062	-0.68291	0.494664
rs9459735	6	158656959	-9.63e-05	0.000447503	-0.215095	0.829693	-0.000259781	0.000606703	-0.428185	0.668517
rs646732	6	158658327	0.00109905	0.000967806	1.13561	0.25612	0.00271184	0.00131204	2.06688	0.0387465
rs34121873	6	158668711	-0.00144744	0.00151447	-0.955741	0.339204	-0.000271744	0.00205362	-0.132324	0.894728
rs76202793	6	158669064	0.00129829	0.00146112	0.888562	0.374239	-0.00086187	0.00198019	-0.435246	0.663384
rs6900751	6	158674230	-0.000315188	0.000437512	-0.720411	0.471273	-0.000571903	0.000593063	-0.96432	0.334886
rs117755420	6	158677673	0.000429617	0.00162277	0.264743	0.791207	-0.000199589	0.00219907	-0.0907606	0.927683
rs145640732	6	158692806	-0.000867721	0.00108876	-0.796982	0.425462	0.000236535	0.00147577	0.160279	0.872662
rs4710186	6	158694529	-0.000469306	0.000609202	-0.770363	0.441085	-0.00101261	0.00082577	-1.22627	0.2201
rs827852	6	158702242	0.000862204	0.000936083	0.921077	0.357011	0.00177786	0.00126912	1.40086	0.161258
rs74408003	6	158708955	-0.000824721	0.00123574	-0.667388	0.504525	0.000849833	0.0016746	0.507483	0.611816
rs113509861	6	158709032	-6.28e-05	0.000968458	-0.0648638	0.948282	0.000669376	0.0013139	0.509457	0.610432
rs79022345	6	158713263	-0.000425749	0.00150569	-0.28276	0.777361	-0.00209953	0.00204025	-1.02905	0.303455
rs117880076	6	158717786	0.00146079	0.00139576	1.04659	0.295291	-0.0025067	0.00189288	-1.32428	0.185411
rs9457337	6	158726292	0.000164867	0.000507649	0.324766	0.745358	0.000157183	0.0006882	0.228397	0.819338
rs117225742	6	158731103	0.00045844	0.000994753	0.460858	0.644901	-0.000244379	0.00134873	-0.181193	0.856217
rs9364951	6	158735087	-0.000137223	0.000737938	-0.185955	0.852481	0.00101683	0.00100043	1.0164	0.309442
rs7756620	6	158735090	-2.87e-05	0.000742374	-0.0386923	0.969136	0.00103921	0.00100675	1.03225	0.301956
rs7767022	6	158750330	-0.000229404	0.000487208	-0.470854	0.637745	-0.000404703	0.000660572	-0.612655	0.540105
rs9364488	6	158761835	-0.000442694	0.000612088	-0.723252	0.469526	-0.00109565	0.000830062	-1.31996	0.186848
rs73017801	6	158762152	-0.00092919	0.00138726	-0.6698	0.502986	9.57e-06	0.0018807	0.00508636	0.995942
rs1754414	6	158764401	-0.000140211	0.000737231	-0.190186	0.849164	0.00099189	0.000999511	0.992376	0.321015
rs11755558	6	158765885	-0.000750461	0.001098	-0.683482	0.494303	0.000525033	0.00148823	0.352791	0.724245
rs77120721	6	158778045	0.00122187	0.00157778	0.774427	0.438679	0.00169783	0.00213873	0.793853	0.427282
rs117534691	6	158789192	0.00364923	0.00213443	1.7097	0.0873228	-0.000533681	0.00289363	-0.184433	0.853674
rs11756453	6	158792261	-0.000247043	0.000482651	-0.511845	0.60876	0.000265328	0.000654384	0.405462	0.685138
rs827984	6	158800904	0.00228136	0.00107411	2.12396	0.0336747	0.00337286	0.00145639	2.3159	0.0205645
rs117065668	6	158803453	0.000580035	0.00137421	0.422085	0.672964	0.00179032	0.00186333	0.960816	0.336646
rs705935	6	158811727	-2.61e-05	0.000473588	-0.0551203	0.956043	-0.00014318	0.000642058	-0.223002	0.823534
rs697505	6	158816875	-4.67e-05	0.000499805	-0.093494	0.925511	0.00028841	0.000677917	0.425436	0.670519
rs705946	6	158826941	0.000303086	0.000482877	0.627667	0.530222	-0.000373014	0.000654594	-0.569841	0.568786
rs11758727	6	158828679	0.00115656	0.00121091	0.955115	0.33952	-0.000627354	0.00164113	-0.38227	0.702262
rs75777539	6	158856385	0.00159542	0.00136776	1.16645	0.243434	-0.000623709	0.00185451	-0.336321	0.736629
rs341112	6	158856783	-0.000324916	0.000448049	-0.72518	0.468342	0.000345444	0.000607324	0.568797	0.569495
rs341120	6	158863601	0.000168316	0.000428743	0.39258	0.69463	-0.00112071	0.000581279	-1.92801	0.0538546
rs35998675	6	158872334	-2.86e-05	0.00147721	-0.0193935	0.984527	-0.000192485	0.00200405	-0.0960482	0.923482
rs113346054	6	158872516	0.000228659	0.00123146	0.185681	0.852695	0.000915033	0.00166995	0.547941	0.583733
rs17503148	6	158873908	9.11e-05	0.00050598	0.180136	0.857046	-6.53e-05	0.000685913	-0.0952298	0.924132
rs56320619	6	158877174	0.000747801	0.00135764	0.55081	0.581764	0.00124273	0.00184041	0.675249	0.499518
rs76768610	6	158878265	0.00129649	0.00158344	0.81878	0.412913	-0.00112699	0.00214509	-0.525379	0.59932
rs683994	6	158879477	-3.77e-05	0.000430431	-0.0875515	0.930233	0.000376732	0.000583576	0.645558	0.518566
rs588580	6	158879944	5.05e-06	0.000452581	0.0111538	0.991101	-0.000204651	0.000613638	-0.333505	0.738753
rs117351573	6	158893367	0.000163429	0.00140362	0.116434	0.907308	-0.00337973	0.00190279	-1.77619	0.0757022
rs17503912	6	158897412	0.000937246	0.00130714	0.717023	0.473361	0.00197235	0.00177198	1.11307	0.265678
rs11752649	6	158899547	-0.0010387	0.00135733	-0.765249	0.444124	0.00135755	0.00183992	0.737835	0.460615
rs117199048	6	158902343	0.000614153	0.00139648	0.439787	0.660092	-0.00215091	0.00189338	-1.13602	0.25595
rs35828960	6	158910492	0.000411293	0.00100126	0.410776	0.681237	0.000109203	0.00135734	0.0804542	0.935876
rs12206717	6	158910698	-0.00153913	0.000914017	-1.68392	0.0921988	-0.00147007	0.00123885	-1.18664	0.23537
rs77078361	6	158911622	-0.00172467	0.00131289	-1.31365	0.188966	6.46e-05	0.00177988	0.0363067	0.971038
rs17504391	6	158917164	0.00031274	0.000655628	0.477008	0.633357	0.00019701	0.000888914	0.22163	0.824602
rs17583127	6	158931875	-0.00163398	0.000916711	-1.78244	0.074678	-0.00100397	0.00124273	-0.807874	0.419164
rs1561681	6	158936342	-4.75e-05	0.000432367	-0.109815	0.912556	-0.000177051	0.000586117	-0.302074	0.762596
rs894125	6	158944233	-0.000554966	0.000440339	-1.26031	0.207557	-0.000209631	0.000596825	-0.351243	0.725406
rs117395088	6	158950000	-0.00230017	0.00128608	-1.78851	0.073694	-0.00165289	0.00174313	-0.94823	0.343013
rs117513776	6	158955158	-0.00154281	0.001249	-1.23523	0.216745	0.000170579	0.00169296	0.100758	0.919743
rs7750108	6	158959878	-0.0002052	0.000523677	-0.391846	0.695173	6.05e-06	0.000709995	0.00852423	0.993199
rs3861969	6	158960344	0.000918065	0.000818011	1.12231	0.26173	0.00025472	0.00110886	0.229712	0.818316
rs58952610	6	158962055	-0.000341656	0.000524034	-0.651973	0.514419	-4.94e-05	0.000710093	-0.0695985	0.944513
rs4709206	6	158965902	0.000110802	0.000460013	0.240866	0.809659	-6.99e-05	0.000623516	-0.112028	0.910801
rs74403405	6	158969238	0.000113326	0.000471361	0.240424	0.810002	-0.000843673	0.000639136	-1.32002	0.186829
rs62437761	6	158976194	0.00141807	0.00112386	1.26178	0.207029	-0.000674744	0.00152343	-0.44291	0.657831
rs117417501	6	158976719	-0.00242634	0.00135685	-1.78821	0.0737425	-0.0012422	0.00183908	-0.67545	0.49939
rs9346758	6	158977680	2.83e-05	0.000428009	0.0661958	0.947222	0.000218004	0.00058021	0.375732	0.707116
rs55840699	6	158984711	-0.000574765	0.000683598	-0.840795	0.400464	0.000640078	0.000926701	0.690706	0.489751
rs894120	6	158984761	0.00055565	0.000426906	1.30157	0.193063	9.59e-05	0.000578784	0.165703	0.868391
rs9456323	6	158995059	0.000560815	0.00043708	1.28309	0.199461	-0.000900439	0.00059267	-1.51929	0.12869
rs79666295	6	158998351	-0.000216222	0.00153948	-0.140451	0.888304	-0.00153613	0.00208707	-0.736019	0.46172
rs77323806	6	159003382	-0.0010938	0.00102323	-1.06896	0.285089	5.44e-05	0.00138739	0.0392117	0.968722
rs12196533	6	159005685	0.000684841	0.00048338	1.41678	0.156549	-0.000437807	0.000655209	-0.668195	0.50401
rs9355668	6	159016515	-0.000438668	0.000479503	-0.914837	0.360278	0.000699348	0.000650061	1.07582	0.282009
rs6934456	6	159026008	0.000386297	0.000430095	0.898167	0.369097	0.000438669	0.000583076	0.752335	0.45185
rs80049312	6	159029043	0.00103169	0.0015225	0.677632	0.498005	-0.00105265	0.00206396	-0.510014	0.610042
rs6925091	6	159029342	-0.000441139	0.000432362	-1.0203	0.307587	-3.27e-05	0.000586173	-0.0557737	0.955522
rs9456330	6	159032234	0.000582991	0.000795813	0.732573	0.463819	0.000202988	0.00107939	0.188059	0.850831
rs894123	6	159041716	0.000283269	0.000430521	0.657968	0.510559	0.000363369	0.000583628	0.622604	0.533546
rs78841159	6	159043943	0.000445173	0.00129212	0.344528	0.730449	0.000714074	0.00175172	0.407641	0.683538
rs62432928	6	159047217	0.00137676	0.00095836	1.43658	0.150838	-0.00112327	0.00129921	-0.864584	0.387268
rs4708801	6	159050016	-0.000407625	0.00046876	-0.869581	0.38453	0.000642457	0.000635848	1.01039	0.312308
rs9457417	6	159050540	-0.000258383	0.000626393	-0.412493	0.679978	-0.00163682	0.00084916	-1.92757	0.053909
rs9457419	6	159051912	8.63e-05	0.000478725	0.180253	0.856954	-0.000241685	0.000648989	-0.372402	0.709594
rs41267049	6	159056593	0.00074662	0.00185184	0.403178	0.686818	0.00128877	0.00251018	0.513419	0.607659
rs77988642	6	159057746	-0.000554768	0.00113368	-0.48935	0.624594	-0.000478573	0.00153716	-0.311335	0.755546
rs111276200	6	159058804	0.000519692	0.0019265	0.269759	0.787345	0.000852308	0.00261115	0.326411	0.744114
rs116968476	6	159060272	0.00371355	0.00189829	1.95626	0.0504349	0.00157055	0.00257281	0.610442	0.541569
rs13198609	6	159068714	0.000194588	0.000566219	0.343662	0.7311	1.35e-05	0.000767548	0.0175451	0.986002
rs4709242	6	159081429	-0.000360979	0.000480128	-0.75184	0.452148	0.000600246	0.0006512	0.921753	0.356658
rs75963896	6	159081483	-0.00327124	0.00189563	-1.72567	0.0844076	-0.000426112	0.00256964	-0.165826	0.868294
rs117838272	6	159082213	0.00168599	0.00155979	1.08091	0.279739	-0.000343814	0.00211449	-0.162599	0.870834
rs117939758	6	159084805	0.00325901	0.00173386	1.87963	0.0601599	0.00134115	0.00235148	0.570342	0.568446
rs317796	6	159085056	-0.000406321	0.000602874	-0.673974	0.500329	-0.00166759	0.000817121	-2.04081	0.0412702
rs317798	6	159087492	0.000554539	0.00043765	1.26708	0.205127	0.000637995	0.000593313	1.07531	0.282237
rs34947655	6	159087941	-0.000299407	0.00138133	-0.216752	0.828402	-0.00195104	0.00187223	-1.0421	0.297368
rs2919753	6	159094468	-0.000369584	0.000434323	-0.850943	0.394802	0.00103871	0.00058883	1.76403	0.0777277
rs34480464	6	159100654	-5.23e-05	0.000528392	-0.0990438	0.921104	0.00111213	0.000716195	1.55284	0.120464
rs77421650	6	159108096	-0.000527552	0.000768756	-0.686241	0.492561	0.000560309	0.00104235	0.537546	0.590891
rs6937242	6	159111993	-0.000365528	0.000479075	-0.762986	0.445472	-0.000696369	0.000649534	-1.07211	0.283673
rs9456340	6	159119811	0.000402853	0.000433541	0.929216	0.352778	-0.000227926	0.000588005	-0.387626	0.698293
rs6901469	6	159119979	-0.000276402	0.000426501	-0.648069	0.516941	0.000178094	0.000578199	0.308016	0.758071
rs117266037	6	159121548	-0.00314165	0.00181317	-1.73268	0.0831532	0.000380351	0.00245788	0.154747	0.877021
rs80284912	6	159123674	-0.000704971	0.000907208	-0.777077	0.437114	-0.00265826	0.00122998	-2.16122	0.030679
rs116884706	6	159124450	-0.00117795	0.00105054	-1.12128	0.262169	0.00193265	0.00142446	1.35676	0.174859
rs6917869	6	159128016	-0.000529027	0.000489015	-1.08182	0.279332	0.000347456	0.000663061	0.524018	0.600266
rs74858172	6	159136320	-0.000561793	0.000815834	-0.688612	0.491068	-0.000433393	0.00110586	-0.391905	0.695128
rs9456343	6	159137536	-0.000781105	0.000685682	-1.13917	0.254635	-0.00180473	0.000929558	-1.94149	0.0521996
rs12211081	6	159137740	-0.000320948	0.000544261	-0.589695	0.555396	0.000858111	0.000737724	1.16319	0.244755
rs7759006	6	159141486	-0.000450273	0.000514594	-0.875006	0.381571	-0.000301577	0.00069763	-0.432288	0.665532
rs9456344	6	159141902	0.000130645	0.000813107	0.160674	0.87235	0.000205682	0.00110216	0.186617	0.851961
rs117255992	6	159142978	-0.00113441	0.00169886	-0.667743	0.504298	-0.00213202	0.0023034	-0.925599	0.354655
rs55756401	6	159145172	-7.89e-05	0.00086869	-0.0908291	0.927628	-0.00212542	0.0011778	-1.80456	0.071144
rs73018220	6	159145328	0.000125507	0.000846626	0.148243	0.882151	-0.000681359	0.00114778	-0.593633	0.552758
rs6910753	6	159147751	-0.000557978	0.000492464	-1.13303	0.257202	0.000476658	0.000667587	0.714002	0.475227
rs80351534	6	159148694	0.00065318	0.00124333	0.525349	0.599341	-0.000447232	0.00168506	-0.26541	0.790693
rs118002511	6	159158309	0.000589321	0.00137431	0.428813	0.66806	-0.000980094	0.00186326	-0.526009	0.598882
rs76527350	6	159164389	-0.00123202	0.00105741	-1.16512	0.24397	-0.000194153	0.00143221	-0.135562	0.892168
rs9456350	6	159167285	0.000794934	0.000429815	1.84948	0.0643896	0.000681412	0.000582739	1.16933	0.242273
rs73018271	6	159172714	-0.00206919	0.00181465	-1.14027	0.254175	-0.000787132	0.00245968	-0.320014	0.748958
rs901364	6	159175056	0.000659274	0.000426511	1.54574	0.122168	0.000106522	0.000578443	0.184153	0.853893
rs78704951	6	159176377	0.00201839	0.00183949	1.09725	0.272531	-0.00233449	0.0024929	-0.936455	0.34904
rs901363	6	159178345	3.92e-05	0.0004606	0.0850161	0.932249	-0.000288746	0.000624514	-0.462353	0.643828
rs12203207	6	159180010	-0.000184902	0.000476893	-0.387722	0.698222	-0.000455586	0.00064653	-0.704664	0.48102
rs41267137	6	159183283	-0.00222271	0.00126344	-1.75925	0.0785364	-0.00167409	0.00171303	-0.977268	0.328437
rs3123101	6	159185563	-0.000307501	0.000502814	-0.61156	0.540829	-0.000450747	0.00068159	-0.661318	0.508409
rs79494479	6	159187849	-0.00048972	0.0013214	-0.370608	0.71093	0.0012996	0.0017913	0.725505	0.468143
rs73020284	6	159190190	-0.00166742	0.00080118	-2.08121	0.0374156	0.000809718	0.00108589	0.745671	0.455867
rs12201279	6	159191533	0.00116558	0.000478582	2.43549	0.0148724	0.000116444	0.000648799	0.179477	0.857564
rs117994844	6	159193471	0.000963207	0.00103039	0.9348	0.349892	0.00275041	0.00139704	1.96873	0.0489846
rs3127202	6	159198234	-0.000138481	0.0006554	-0.211292	0.832659	0.000845864	0.000888597	0.951909	0.341144
rs9457463	6	159200370	-0.000696368	0.000448679	-1.55204	0.120653	-0.00129077	0.000608326	-2.12184	0.0338521
rs77752019	6	159200407	-0.000223589	0.000805094	-0.277717	0.781229	-0.000778132	0.00109122	-0.713086	0.475793
rs75240679	6	159200436	-0.00221057	0.00155176	-1.42456	0.154286	0.00168599	0.00210366	0.801452	0.42287
rs77948770	6	159200508	0.00104841	0.00110709	0.946991	0.343644	0.00175925	0.00150095	1.17209	0.241163
rs117465303	6	159219265	0.00120123	0.00181031	0.663548	0.50698	-0.00263551	0.00245473	-1.07365	0.282983
rs79287551	6	159223364	-0.00145748	0.00104467	-1.39516	0.162969	-0.000263402	0.00141635	-0.185973	0.852466
rs3127192	6	159224034	-0.000810163	0.000434984	-1.86251	0.0625321	9.29e-05	0.000589394	0.157694	0.874698
rs6913904	6	159224076	0.000333999	0.00180311	0.185236	0.853044	0.0013774	0.00244443	0.563483	0.573107
rs3123129	6	159227768	-0.000678762	0.000441384	-1.5378	0.124097	-0.000304594	0.000598522	-0.50891	0.610816
rs75124571	6	159229016	0.00111889	0.000959478	1.16614	0.243558	-0.000742368	0.00130056	-0.570807	0.568131
rs116848527	6	159246104	-0.00174814	0.00134139	-1.30323	0.192497	0.000934808	0.00181812	0.514163	0.607139
rs923198	6	159246717	-0.000653202	0.00042695	-1.52993	0.126035	0.000131037	0.00057889	0.226359	0.820922
rs1006674	6	159250133	-0.00121438	0.000558169	-2.17566	0.0295815	-0.00109856	0.000756697	-1.45178	0.146564
rs3127159	6	159261934	0.000117713	0.000553846	0.212537	0.831688	0.000511577	0.000750814	0.681363	0.495642
rs2129210	6	159270803	-0.000544168	0.000472528	-1.15161	0.249482	-0.000119431	0.00064051	-0.186462	0.852082
rs117543625	6	159281302	0.000164523	0.00156843	0.104897	0.916458	-0.000795537	0.00212695	-0.374028	0.708384
rs9346770	6	159281495	-0.000603766	0.000507856	-1.18885	0.234498	-4.23e-05	0.000688427	-0.0615012	0.95096
rs6455607	6	159289813	5.1e-05	0.0004475	0.113943	0.909283	0.000430519	0.000606919	0.709352	0.478106
rs115041984	6	159290694	0.000769304	0.00201151	0.382451	0.702127	-0.00167907	0.00272835	-0.615416	0.53828
rs77388525	6	159299740	-0.0015723	0.00156981	-1.00158	0.316546	-0.00130588	0.00212833	-0.613571	0.539499
rs76011254	6	159303122	0.0034158	0.00152692	2.23705	0.0252837	0.00105222	0.00207093	0.508092	0.611389
rs9457503	6	159313488	0.000135607	0.000449812	0.301474	0.763053	-0.000543557	0.000609903	-0.891219	0.372812
rs73015521	6	159313507	8.54e-06	0.000638177	0.0133839	0.989321	-0.000396991	0.000865337	-0.45877	0.646399
rs9457509	6	159317512	-0.000222571	0.000509174	-0.437122	0.662023	0.000167307	0.000690532	0.242287	0.808558
rs9355684	6	159324086	-9.17e-05	0.000515438	-0.177895	0.858806	0.000831174	0.000698971	1.18914	0.234386
rs9347272	6	159324551	0.000111217	0.000441888	0.251686	0.801284	-0.000801762	0.000598549	-1.33951	0.180406
rs9365002	6	159324721	-0.000390112	0.000897013	-0.434901	0.663635	-0.000228862	0.00121575	-0.188249	0.850682
rs34649102	6	159324842	0.000157078	0.000446382	0.351892	0.72492	0.000149315	0.000605115	0.246755	0.805098
rs10945576	6	159332825	0.000987438	0.000839269	1.17655	0.239378	0.00212373	0.00113778	1.86655	0.0619657
rs11753046	6	159334046	-0.000227738	0.000605282	-0.376251	0.706731	0.000856247	0.000820487	1.04358	0.296679
rs75822141	6	159335320	0.000396828	0.000883928	0.448937	0.653477	0.00195039	0.00119848	1.62738	0.103657
rs34240364	6	159336335	0.00383374	0.00163381	2.34651	0.0189509	-0.00128182	0.00221455	-0.578818	0.562712
rs9456363	6	159336502	-0.000278939	0.000433572	-0.643351	0.519997	-0.000446059	0.000587905	-0.758725	0.448018
rs112524166	6	159336696	0.0016075	0.00160869	0.999259	0.31767	-0.00214632	0.00218036	-0.984388	0.324926
rs73586633	6	159338719	0.000403493	0.00167345	0.241115	0.809466	-0.00428988	0.00226887	-1.89075	0.0586581
rs78952443	6	159340740	-0.000215292	0.000709815	-0.303308	0.761656	-0.00201691	0.000962009	-2.09656	0.0360337
rs7774277	6	159340892	-0.00062417	0.000562964	-1.10872	0.267552	0.000823937	0.00076349	1.07917	0.280512
rs9365010	6	159341712	-0.000293657	0.000455708	-0.644397	0.519318	0.000693679	0.000617762	1.12289	0.261485
rs9355689	6	159347730	-0.000369824	0.000435811	-0.848588	0.396111	6.12e-05	0.000590843	0.103583	0.9175
rs9457531	6	159351018	0.000755554	0.00133309	0.566769	0.570872	-0.00126697	0.00180748	-0.700957	0.48333
rs75062352	6	159358299	-0.00136867	0.00201154	-0.68041	0.496245	7.15e-05	0.00272714	0.0262283	0.979075
rs12207795	6	159366261	-0.000597935	0.000805381	-0.742425	0.457831	-0.00290095	0.0010916	-2.65752	0.00787232
rs79715597	6	159366373	-0.000317641	0.000881568	-0.360313	0.718613	-1.98e-05	0.00119501	-0.0166024	0.986754
rs12216499	6	159368524	-0.000704688	0.000805557	-0.874784	0.381692	-0.00312187	0.00109168	-2.85969	0.0042409
rs112904761	6	159374515	0.00025267	0.00138946	0.181848	0.855702	0.00152154	0.00188364	0.807769	0.419224
rs76243753	6	159377002	0.000963522	0.00136383	0.706481	0.47989	-0.0018692	0.00184938	-1.01072	0.312153
rs4709253	6	159380407	-0.00186081	0.00142338	-1.30732	0.191105	-0.00140125	0.00193004	-0.726022	0.467826
rs12197454	6	159395339	-0.000669409	0.000987339	-0.677993	0.497777	-0.00311761	0.00133795	-2.33014	0.0197996
Affx-52368271	6	159398632	-0.000294128	0.000706912	-0.416075	0.677355	-0.00290467	0.000958237	-3.03127	0.00243548
rs3756987	6	159398700	-0.000254813	0.000706735	-0.360549	0.718437	-0.0028913	0.000957916	-3.01832	0.00254201
rs12204826	6	159398803	0.000915247	0.00137391	0.666161	0.505309	-0.00223564	0.00186369	-1.19957	0.230306
rs768994	6	159399348	-0.000493929	0.000804029	-0.614317	0.539006	-0.00291268	0.00108961	-2.67314	0.00751479
rs10455840	6	159401898	0.00109653	0.00135739	0.807825	0.419192	-0.00209803	0.00184042	-1.13998	0.254297
rs34582178	6	159407446	-0.000230934	0.000706057	-0.327075	0.743611	-0.0029111	0.000957035	-3.04179	0.00235194
rs41267753	6	159407447	-5.8e-05	0.00141152	-0.0411252	0.967196	0.00102797	0.00191264	0.537461	0.590949
rs16889320	6	159414899	-0.000760586	0.000804243	-0.945717	0.344294	-0.00315021	0.00108991	-2.89035	0.00384842
rs35098578	6	159416332	0.00146441	0.00109511	1.33722	0.181151	-2.97e-05	0.00148479	-0.0200032	0.984041
rs187325635	6	159419051	0.00134823	0.00137987	0.977066	0.328537	-0.00232272	0.00187123	-1.24128	0.214503
rs12199084	6	159421904	-0.00130111	0.000892877	-1.45722	0.145058	-0.00342464	0.00121006	-2.83014	0.00465311
rs78737248	6	159421962	0.00114767	0.00142545	0.805126	0.420748	0.0035613	0.0019325	1.84284	0.0653529
rs78244840	6	159432052	-0.00188112	0.00149735	-1.2563	0.209009	0.000479821	0.00203015	0.236348	0.813163
rs118096010	6	159442441	-0.00177823	0.00189239	-0.939677	0.347384	-0.000456955	0.00256442	-0.17819	0.858574
rs3117148	6	159453813	-3.22e-05	0.000472639	-0.0681175	0.945692	0.00123583	0.000640658	1.929	0.0537317
rs41267765	6	159462424	0.00109561	0.00148725	0.73667	0.461323	0.000829254	0.00201578	0.411382	0.680793
rs117738676	6	159465618	-0.00130754	0.00175664	-0.744341	0.456671	-0.00254875	0.00238142	-1.07026	0.284501
rs1738074	6	159465977	-0.000217267	0.000429182	-0.506235	0.612692	0.000455842	0.000581842	0.783446	0.433366
rs78397860	6	159469988	0.00105982	0.00107447	0.986359	0.323958	0.000300183	0.00145643	0.206109	0.836706
rs78672921	6	159473785	0.00022814	0.000823043	0.277191	0.781633	-0.00109672	0.00111578	-0.982916	0.325649
rs117336070	6	159474278	0.00112322	0.00175066	0.6416	0.521133	0.00508381	0.00237271	2.14262	0.0321448
rs2073137	6	159475468	0.000227697	0.000950833	0.239472	0.81074	-0.00182128	0.00128867	-1.41331	0.157566
rs34886803	6	159479102	0.00095387	0.000607894	1.56914	0.116617	0.000620304	0.000824271	0.752549	0.451722
rs77400774	6	159482822	0.00245894	0.00171759	1.43162	0.152253	0.00116789	0.00232871	0.501519	0.616006
rs35385025	6	159483777	-0.000256362	0.00187131	-0.136996	0.891034	-0.000883668	0.00253807	-0.348165	0.727717
rs212393	6	159485742	-0.000109612	0.000457534	-0.239572	0.810662	0.00126551	0.000620122	2.04074	0.0412775
rs212388	6	159490436	-0.00016079	0.000431943	-0.372248	0.709708	0.000867594	0.00058561	1.48152	0.138469
rs1107943	6	159498267	-0.000636566	0.000788431	-0.807384	0.419446	0.000639988	0.00106867	0.598865	0.549263
rs111250403	6	159498295	-0.000358824	0.00109725	-0.327022	0.743652	0.0033516	0.00148845	2.25174	0.0243394
rs3127209	6	159501958	-0.000716725	0.000571754	-1.25355	0.210005	-0.00202425	0.000775134	-2.61149	0.00901527
rs1387586	6	159511480	-0.000780122	0.000884978	-0.881516	0.378039	-0.00236808	0.00119939	-1.9744	0.0483372
rs2485365	6	159512373	0.000280421	0.000427775	0.655534	0.512125	-5.64e-05	0.000580006	-0.0971708	0.922591
rs79523373	6	159513954	-0.00110805	0.00154131	-0.718901	0.472202	-0.00120023	0.00208979	-0.574327	0.565747
rs12209018	6	159517059	0.000767818	0.000618852	1.24071	0.214713	0.00185219	0.00083908	2.20741	0.0272863
rs3103414	6	159518681	-0.000273502	0.00150503	-0.181726	0.855798	-0.00357597	0.00203961	-1.75326	0.0795577
rs78370639	6	159519676	0.000201094	0.00140784	0.142839	0.886418	-0.00347485	0.00190854	-1.82069	0.068655
rs2451241	6	159521128	0.000325387	0.000431478	0.75412	0.450778	-6.19e-05	0.000584836	-0.105877	0.91568
rs62431928	6	159522109	0.000284334	0.000797634	0.356472	0.721487	-0.00279384	0.0010814	-2.58353	0.00978007
rs9346778	6	159524793	-0.000254633	0.000563551	-0.451837	0.651386	-0.00211948	0.000763753	-2.77509	0.00551896
rs2485368	6	159526689	-0.000669401	0.000511166	-1.30956	0.190347	0.000181596	0.000692933	0.262068	0.793269
rs74796691	6	159527639	-0.000716321	0.00180542	-0.396761	0.691544	-0.00367595	0.00244724	-1.50208	0.133076
rs78341153	6	159533873	0.000458637	0.00161504	0.283978	0.776427	-0.00160135	0.00218917	-0.731484	0.464484
rs4709276	6	159537946	-0.000515359	0.000529612	-0.973087	0.330511	-0.00134045	0.000718004	-1.86691	0.0619149
rs187222815	6	159545408	-0.000440061	0.00175681	-0.250489	0.802209	-0.00474555	0.00238152	-1.99265	0.0463002
rs7765276	6	159549389	0.000347068	0.000467408	0.742539	0.457762	-0.000144638	0.000633659	-0.228259	0.819445
rs2451244	6	159550853	0.000216187	0.000427265	0.505978	0.612872	0.000540241	0.000579395	0.932422	0.351119
rs6907570	6	159553655	0.0020983	0.00094165	2.22833	0.0258594	0.000916121	0.00127632	0.717785	0.472891
rs75533585	6	159555557	-7.02e-05	0.00185659	-0.0378146	0.969836	0.00013751	0.0025172	0.0546281	0.956435
rs534766	6	159562823	0.000467396	0.000427952	1.09217	0.274759	0.000249876	0.000580158	0.430704	0.666684
rs676369	6	159566879	0.000124219	0.000454218	0.27348	0.784485	4.06e-05	0.000615917	0.065907	0.947452
rs662108	6	159567730	0.000549046	0.000430687	1.27481	0.202376	0.000254287	0.00058442	0.43511	0.663483
rs1686624	6	159567845	0.00015836	0.000453416	0.349259	0.726895	4.15e-05	0.000614671	0.0675207	0.946167
rs659906	6	159568223	8.57e-05	0.000440476	0.194477	0.845803	-5.73e-05	0.00059714	-0.0960004	0.92352
rs73589201	6	159579638	-0.00122825	0.000654344	-1.87706	0.0605103	-0.000272421	0.000887167	-0.307069	0.758791
rs11752593	6	159593984	-0.00144813	0.00144224	-1.00408	0.315341	0.000791773	0.00195626	0.404737	0.685671
rs295327	6	159599952	-9.73e-05	0.00042865	-0.227028	0.820402	0.000936511	0.000581557	1.61035	0.107322
rs73021829	6	159600990	0.000413587	0.00110465	0.374406	0.708103	-0.000164725	0.00149747	-0.110003	0.912407
rs74755928	6	159602564	-0.000357337	0.00120848	-0.295692	0.767466	0.000264603	0.00163824	0.161517	0.871686
rs79060306	6	159603166	-0.00110987	0.00106327	-1.04383	0.296567	-0.00148458	0.00144209	-1.02946	0.303262
rs117320680	6	159604395	0.00107294	0.00117332	0.914445	0.360484	-0.00030641	0.00159066	-0.192631	0.847248
rs1388355	6	159604811	-0.000261082	0.0005556	-0.469911	0.638419	-0.0012298	0.000753484	-1.63216	0.102648
rs294877	6	159606873	-0.000645135	0.000450916	-1.43072	0.152512	0.000164762	0.000611265	0.269543	0.787512
rs116942979	6	159607103	-8.32e-05	0.00113069	-0.0735418	0.941375	-0.00240584	0.0015329	-1.56947	0.116539
rs409096	6	159610904	-0.000740783	0.000544301	-1.36098	0.173521	8.56e-05	0.000738136	0.115913	0.907722
rs79047933	6	159617423	-0.00158756	0.00124843	-1.27164	0.203502	-0.00313184	0.00169194	-1.85104	0.0641646
rs76363815	6	159618094	-0.00367491	0.00176227	-2.08533	0.0370402	-0.000437888	0.00238943	-0.18326	0.854594
rs11753418	6	159618365	-0.00161284	0.00080979	-1.99168	0.0464075	-0.00127079	0.00109778	-1.1576	0.247027
rs62432291	6	159621087	-7.45e-05	0.000892329	-0.0834577	0.933488	0.000835907	0.0012094	0.691172	0.489458
rs74908414	6	159622266	-0.00226512	0.00140351	-1.6139	0.10655	-0.000377125	0.00190316	-0.198157	0.842922
rs73021884	6	159630202	0.000996874	0.000874715	1.13966	0.254431	0.00127279	0.00118579	1.07337	0.283105
rs484504	6	159641400	-0.001904	0.000648698	-2.93511	0.0033346	-0.00132951	0.000879793	-1.51116	0.130748
rs422967	6	159642128	-0.00103451	0.00044251	-2.33783	0.0193966	-0.00047506	0.000599659	-0.792217	0.428235
rs365302	6	159646333	-0.00102189	0.000499735	-2.04487	0.0408684	-0.000145227	0.000677537	-0.214346	0.830278
rs7757530	6	159647929	5.43e-05	0.000692023	0.0785255	0.93741	0.000984941	0.000937599	1.05049	0.293492
rs509648	6	159650978	-0.000907524	0.000500234	-1.8142	0.0696482	-0.000184742	0.000678181	-0.272408	0.785308
rs74411957	6	159651781	-0.000504807	0.000645967	-0.781474	0.434524	-0.000671345	0.000875823	-0.766531	0.443361
rs420137	6	159652931	0.000151548	0.000679769	0.22294	0.823582	0.00101858	0.000921461	1.1054	0.268987
rs117860656	6	159653330	0.0060339	0.00186396	3.23715	0.00120745	0.00183834	0.00252742	0.727358	0.467007
rs73023729	6	159654030	0.0016366	0.0016826	0.972662	0.330722	0.00233698	0.00228101	1.02454	0.305582
rs142239017	6	159654539	2.96e-06	0.00213681	0.00138422	0.998896	-0.00218597	0.00289648	-0.7547	0.45043
rs370434	6	159654551	0.000195999	0.000676377	0.289777	0.771987	0.00112404	0.000916977	1.22581	0.220271
rs192765104	6	159655190	-0.00446428	0.001888	-2.36455	0.0180524	-0.00493042	0.00255978	-1.92611	0.054092
rs3003174	6	159655326	0.000172726	0.000679598	0.254159	0.799373	0.00110462	0.000921254	1.19904	0.230512
rs2501176	6	159655383	0.000228513	0.000681274	0.33542	0.737309	0.000922968	0.000923444	0.999485	0.317561
rs77131924	6	159655516	-5.71e-05	0.000768085	-0.0742832	0.940785	-0.00192667	0.00104126	-1.85033	0.0642665
rs59701391	6	159656107	-3.51e-05	0.000767389	-0.0456839	0.963562	-0.00181459	0.00104024	-1.7444	0.0810904
rs7763726	6	159670100	0.000957961	0.00107803	0.888626	0.374205	0.000332626	0.00146167	0.227566	0.819983
rs12210920	6	159673921	9.53e-05	0.00120021	0.0793795	0.936731	-0.00137916	0.00162694	-0.847702	0.396605
rs79026814	6	159678691	0.00310428	0.00107616	2.88459	0.00391954	0.00117645	0.00145877	0.806467	0.419974
rs79609825	6	159682458	-0.000119623	0.00144016	-0.0830626	0.933802	0.00100838	0.00195314	0.516285	0.605656
rs389546	6	159691657	-0.000806045	0.000620112	-1.29984	0.193658	-0.000814256	0.000840606	-0.968654	0.332719
rs445472	6	159694344	-0.00141953	0.000475366	-2.98618	0.00282512	-0.00112598	0.000644417	-1.74729	0.0805887
rs117602455	6	159696940	-0.000103185	0.00213221	-0.0483937	0.961403	-0.00331674	0.00289065	-1.1474	0.251216
rs79552424	6	159698140	-0.00350821	0.00167931	-2.08908	0.0367018	4.13e-05	0.00227652	0.0181332	0.985533
rs78125167	6	159698509	0.000199962	0.00109624	0.182407	0.855263	-0.000511525	0.00148632	-0.344155	0.73073
rs114961097	6	159700461	6.62e-05	0.00136213	0.0485791	0.961255	0.00232707	0.00184712	1.25984	0.207728
rs116874252	6	159700857	0.000738652	0.00122536	0.602806	0.546638	0.000294025	0.00166193	0.176918	0.859573
rs79793772	6	159701994	-0.000537027	0.000984903	-0.545259	0.585576	0.000786344	0.00133482	0.589102	0.555793
rs625284	6	159703373	-0.00015683	0.00055048	-0.284896	0.775724	-0.000526225	0.000746624	-0.704806	0.480931
rs13204667	6	159703507	-0.000284977	0.00097185	-0.293231	0.769346	-7.48e-05	0.00131746	-0.0567812	0.95472
rs694702	6	159703583	-0.00168464	0.000621816	-2.70922	0.00674457	-0.00114539	0.000842967	-1.35876	0.174223
rs78943423	6	159705122	-0.00321298	0.00126057	-2.54883	0.0108089	0.00127276	0.00170919	0.744653	0.456482
rs2221389	6	159719183	-0.000713366	0.000609631	-1.17016	0.241937	-0.000627139	0.000826378	-0.758901	0.447912
rs9457584	6	159722282	-0.00107754	0.000456163	-2.36217	0.0181687	-0.000892256	0.000618414	-1.44281	0.149074
rs71565735	6	159726341	-0.00112101	0.00156163	-0.717849	0.472851	0.00281956	0.00211702	1.33185	0.182909
rs9347306	6	159731236	0.000741168	0.00104846	0.706911	0.479622	0.000360601	0.00142146	0.253684	0.79974
rs57269986	6	159733480	-0.00183487	0.000620348	-2.95781	0.00309857	-0.00133948	0.000840843	-1.59302	0.111156
rs117664822	6	159737942	0.000396349	0.00106183	0.373268	0.70895	-0.000550915	0.00144	-0.382579	0.702032
rs79659084	6	159746467	0.000309297	0.00153225	0.201858	0.840028	0.00346947	0.00207762	1.66992	0.0949356
rs7742010	6	159748688	0.000771452	0.00104927	0.735229	0.462201	0.000364133	0.0014225	0.255981	0.797965
rs73027919	6	159749585	0.00326453	0.00110651	2.9503	0.00317492	0.00226726	0.00149968	1.51183	0.130577
rs11758511	6	159757374	-0.00186858	0.000621119	-3.00841	0.00262641	-0.00155621	0.000841984	-1.84826	0.0645655
rs36005360	6	159757551	-0.00108249	0.000924779	-1.17054	0.241786	-0.000220456	0.00125433	-0.175756	0.860486
rs3903311	6	159760679	-0.000730534	0.000636202	-1.14827	0.250857	-9.9e-05	0.000863139	-0.114678	0.9087
rs9365049	6	159781191	0.000263709	0.0004607	0.572409	0.567045	0.000133854	0.000624497	0.214339	0.830283
rs118083488	6	159789012	0.000830465	0.00161291	0.514887	0.606632	-0.00130633	0.00218715	-0.597273	0.550326
rs117502884	6	159792458	-0.000494966	0.000736255	-0.672275	0.501409	-0.000232243	0.000998475	-0.232597	0.816074
rs17831680	6	159795254	-0.00255273	0.00120589	-2.11688	0.0342705	-0.0012154	0.00163466	-0.743521	0.457167
rs6455633	6	159795332	-0.000154531	0.000442702	-0.349064	0.727042	-0.000458442	0.000600173	-0.763849	0.444958
rs1544167	6	159801024	0.000407273	0.000505453	0.805759	0.420383	-9.77e-05	0.000685133	-0.14262	0.886591
rs79625972	6	159803605	-0.000821127	0.000794884	-1.03301	0.301598	0.00123832	0.00107748	1.14928	0.250443
rs111898892	6	159812793	-2.67e-05	0.00104868	-0.0254946	0.979661	-0.000884304	0.00142186	-0.621935	0.533985
rs2003237	6	159819786	0.000515332	0.000555391	0.927873	0.353474	-0.000838589	0.000752903	-1.11381	0.265363
rs17764923	6	159820779	-0.00103438	0.000596393	-1.73439	0.0828491	-0.000739068	0.000808589	-0.914022	0.360706
rs6900112	6	159823467	-0.000785482	0.000433514	-1.81189	0.0700035	-0.00139018	0.000587763	-2.3652	0.0180208
rs73027986	6	159823585	0.00195207	0.000799147	2.4427	0.0145786	-1.09e-05	0.00108259	-0.0101009	0.991941
rs74626027	6	159832056	0.000755675	0.00079029	0.9562	0.338972	0.000153337	0.00107175	0.143071	0.886234
rs117462180	6	159835250	3.38e-05	0.00180946	0.0186559	0.985116	-0.00602447	0.00245239	-2.45657	0.0140276
rs9355724	6	159835369	-0.00151335	0.000678012	-2.23203	0.0256134	-0.00146202	0.000918985	-1.59091	0.11163
rs117220898	6	159846046	-0.00140948	0.00165313	-0.852608	0.393877	0.000926537	0.00224127	0.413398	0.679315
rs76311412	6	159854586	0.00155118	0.00177427	0.874265	0.381975	0.000334523	0.00240502	0.139094	0.889376
rs1339332	6	159855783	0.000787245	0.00054859	1.43503	0.151278	-0.000471644	0.000743575	-0.634292	0.525891
rs4709320	6	159857266	0.000120921	0.000431732	0.280083	0.779414	-0.00040163	0.000585225	-0.686284	0.492535
rs117332585	6	159857839	0.00110979	0.00140421	0.790331	0.429335	-0.00297986	0.00190328	-1.56564	0.117433
rs4709322	6	159857915	0.000926408	0.00043134	2.14775	0.0317348	0.000585558	0.000584543	1.00174	0.316472
rs34310827	6	159859199	0.0008738	0.00052187	1.67436	0.09406	0.0012548	0.00070754	1.77347	0.0761516
rs9457636	6	159860514	-0.00105344	0.00060921	-1.72919	0.0837769	-0.00110883	0.000825758	-1.34281	0.179335
rs17184914	6	159861662	0.000891711	0.00122036	0.730694	0.464967	-0.000277032	0.00165405	-0.167487	0.866987
rs2066105	6	159862025	-0.000762745	0.000577864	-1.31994	0.186856	-0.00141462	0.000783265	-1.80605	0.070911
rs4709323	6	159862261	-7.62e-06	0.000469913	-0.016224	0.987056	0.000597164	0.000637073	0.937356	0.348576
rs6917795	6	159866049	0.000124766	0.000693978	0.179784	0.857323	-0.00149477	0.000940841	-1.58876	0.112115
rs4709326	6	159866409	0.00153153	0.00045444	3.37016	0.000751348	-0.000130832	0.000616136	-0.212342	0.83184
rs77527422	6	159868746	-0.0014456	0.000886314	-1.63103	0.102885	-0.00136903	0.00120185	-1.13911	0.25466
rs9295101	6	159873868	0.00208317	0.000642732	3.24111	0.00119079	-0.000601158	0.000871508	-0.689791	0.490326
rs6926782	6	159876028	-0.000558905	0.0004688	-1.1922	0.233183	0.000220188	0.000635485	0.346488	0.728976
rs6931870	6	159876227	0.00177553	0.000442487	4.01261	6.01e-05	-0.000240583	0.000599672	-0.401191	0.68828
rs4709334	6	159893979	0.00118701	0.000495963	2.39334	0.0166962	-0.0015016	0.000672358	-2.23332	0.0255283
rs74888962	6	159894615	0.00072542	0.000901303	0.804857	0.420903	0.000628194	0.00122138	0.514334	0.607019
rs4709336	6	159898784	-0.0018065	0.000739341	-2.44339	0.0145506	-0.00074271	0.00100239	-0.740939	0.458731
rs62438466	6	159904593	0.000282798	0.000677969	0.417125	0.676587	0.000201359	0.000919193	0.21906	0.826603
rs16890419	6	159904910	0.00241461	0.00153071	1.57744	0.114695	0.000278305	0.00207515	0.134113	0.893313
rs9295102	6	159912294	-7.89e-05	0.000644667	-0.122441	0.90255	-0.00126631	0.000874191	-1.44855	0.147465
rs434558	6	159914754	0.000882863	0.000492655	1.79205	0.0731257	0.00100552	0.000667711	1.50592	0.132089
rs240831	6	159922571	0.00193841	0.000657223	2.94939	0.00318427	-0.00147468	0.000891143	-1.65482	0.0979629
rs7743711	6	159925359	-0.00180099	0.000737326	-2.44259	0.0145829	-0.000750458	0.000999495	-0.750837	0.452752
rs7771621	6	159927175	-0.00324104	0.000919078	-3.52641	0.000421303	-0.000841961	0.00124586	-0.675805	0.499165
rs9365066	6	159929560	-9.75e-05	0.000446361	-0.218515	0.827028	0.000249301	0.000604998	0.412069	0.680289
rs73017450	6	159930566	-0.000792888	0.00066707	-1.18861	0.234593	-0.00271089	0.000904241	-2.99798	0.00271801
rs60546078	6	159932349	0.000524711	0.0012252	0.428265	0.668459	0.00117747	0.00166039	0.709152	0.478231
rs13206227	6	159933238	0.000907664	0.000433396	2.09431	0.0362336	0.000985777	0.00058757	1.67772	0.0934033
rs78340177	6	159937727	0.000939921	0.00129078	0.72818	0.466504	0.00159465	0.00174908	0.91171	0.361922
rs78665625	6	159937998	0.000398459	0.00157996	0.252196	0.80089	-0.000455063	0.00214224	-0.212424	0.831777
rs73017455	6	159943255	0.00574317	0.00166131	3.45702	0.000546267	0.00301001	0.00225291	1.33605	0.181533
rs2103815	6	159945649	0.000477952	0.000496995	0.961685	0.336209	0.00179469	0.000673825	2.66344	0.007735
rs378512	6	159949340	-0.000518791	0.000494629	-1.04885	0.294249	-0.000627193	0.000670602	-0.935269	0.349651
rs538911	6	159949781	-0.000288318	0.000480715	-0.59977	0.54866	-0.000748967	0.000651668	-1.14931	0.25043
rs538860	6	159949798	-0.0002651	0.00048063	-0.551567	0.581246	-0.00069712	0.000651683	-1.06972	0.284745
rs538056	6	159949869	-0.000758947	0.000444236	-1.70843	0.0875572	-0.000505451	0.00060209	-0.839494	0.401193
rs117359358	6	159950060	-0.00206188	0.00179528	-1.1485	0.250761	-0.000754775	0.00243372	-0.310132	0.756461
rs450775	6	159951830	0.00128847	0.000534388	2.41111	0.0159046	-0.00062822	0.000724362	-0.867273	0.385793
rs4709347	6	159951925	0.000707965	0.000530936	1.33343	0.182392	0.00197325	0.0007198	2.74138	0.00611845
rs586613	6	159955465	-0.000201391	0.000431846	-0.466349	0.640966	-0.000312978	0.000585679	-0.534386	0.593075
Affx-28064847	6	159956698	-0.000609398	0.000449941	-1.35439	0.175612	5.56e-07	0.000609836	0.000911564	0.999273
rs60227172	6	159961187	-0.00157998	0.00118602	-1.33218	0.182803	0.000287623	0.00160774	0.178898	0.858018
rs111867376	6	159962229	0.00296321	0.00111228	2.66408	0.00772035	0.00116271	0.00150794	0.771057	0.440674
Affx-28065161	6	159977436	0.00276481	0.00077269	3.57816	0.000346077	8.49e-05	0.00104748	0.0810287	0.935419
rs116948297	6	159978409	0.000402543	0.00205026	0.196337	0.844346	0.00114346	0.00277791	0.411627	0.680613
rs10484951	6	159985712	-0.000638483	0.000930014	-0.686531	0.492379	0.000446795	0.00126081	0.35437	0.723062
rs240873	6	159987048	-0.000670266	0.000452098	-1.48257	0.138191	-0.000594029	0.000612724	-0.969488	0.332303
rs113818340	6	159987139	0.00272134	0.00111459	2.44155	0.0146248	-0.00110278	0.00151101	-0.729834	0.465492
rs173284	6	159987888	-0.000522712	0.000435532	-1.20017	0.230075	-0.000500077	0.000590457	-0.846932	0.397034
rs16890583	6	159993483	-8.39e-05	0.000637601	-0.131643	0.895266	0.000276152	0.000864547	0.319418	0.749409
rs55845851	6	160002582	-0.000248658	0.00178287	-0.139471	0.889078	-0.00123689	0.00241785	-0.511564	0.608957
rs117923579	6	160009900	-0.000759597	0.00114713	-0.662171	0.507862	0.00411949	0.00155486	2.64943	0.00806307
rs73030527	6	160010135	-0.00100857	0.00144675	-0.697131	0.485722	7.33e-05	0.00196204	0.0373549	0.970202
rs3964241	6	160012472	0.000989771	0.000447655	2.21101	0.0270356	-0.000201071	0.000607024	-0.331241	0.740463
rs56762310	6	160025665	0.000728545	0.00045772	1.59168	0.111457	-0.000564596	0.000620336	-0.910144	0.362747
rs73020713	6	160026128	0.000292585	0.000433287	0.675269	0.499505	-0.000454997	0.000587291	-0.774739	0.438495
rs118170026	6	160026361	0.00237191	0.00210548	1.12654	0.259937	0.000141879	0.00285455	0.0497025	0.960359
rs73020718	6	160032984	0.00347248	0.00132735	2.61611	0.0088943	-0.000268658	0.00179963	-0.149285	0.881329
rs73802614	6	160041074	0.000465309	0.000605152	0.768913	0.441946	9.23e-05	0.000820355	0.112514	0.910416
rs62437273	6	160041287	0.00100454	0.00096377	1.04231	0.29727	0.00028615	0.00130642	0.219033	0.826625
rs79404627	6	160041574	0.000852303	0.00100739	0.846049	0.397526	0.00227764	0.00136575	1.66769	0.0953792
rs4487612	6	160043247	-0.000117957	0.000488881	-0.24128	0.809338	-0.000739185	0.00066273	-1.11536	0.264695
rs7743577	6	160059264	9.01e-05	0.00120718	0.074609	0.940526	-0.00126877	0.00163733	-0.774902	0.438398
rs62437276	6	160063571	-8.14e-05	0.00123376	-0.0659841	0.947391	-0.000902403	0.00167276	-0.53947	0.589563
rs2842997	6	160063852	-0.000521406	0.000427205	-1.2205	0.222275	0.00144679	0.000579097	2.49836	0.0124776
rs911847	6	160068968	0.000490794	0.000468685	1.04717	0.295022	0.000669374	0.000635443	1.0534	0.29216
rs2758320	6	160070676	-0.000707996	0.000535292	-1.32264	0.185958	-0.000308721	0.000725851	-0.425323	0.670602
rs2842992	6	160071159	-0.000540116	0.000528431	-1.02211	0.306728	-0.000196343	0.000716021	-0.274214	0.78392
rs188325970	6	160074717	-0.000483246	0.00200272	-0.241295	0.809326	-0.000820767	0.00271597	-0.3022	0.7625
rs12529327	6	160086088	0.00457099	0.00136848	3.3402	0.000837267	-0.00340597	0.0018554	-1.83571	0.066402
rs73022722	6	160089105	-0.000484883	0.00152347	-0.318276	0.750275	0.00173981	0.00206452	0.842719	0.399386
rs732498	6	160091560	9.61e-05	0.000453121	0.212117	0.832016	-0.00159876	0.000614218	-2.60291	0.00924401
rs112527025	6	160099976	-0.00257781	0.00138397	-1.86262	0.0625167	0.000790946	0.00187585	0.421647	0.673283
rs7855	6	160100302	-0.0034664	0.00100832	-3.43781	0.000586523	-0.00156949	0.00136732	-1.14786	0.251027
rs5746151	6	160101320	0.0010204	0.000884961	1.15304	0.248894	0.000101071	0.00119983	0.0842373	0.932868
rs2758330	6	160104844	-0.00060688	0.000532903	-1.13882	0.254779	-0.000327436	0.000722468	-0.453219	0.650391
rs1800665	6	160107091	-0.000217731	0.00189121	-0.115128	0.908344	0.00325465	0.00256336	1.26968	0.204199
rs4880	6	160113872	-0.000227197	0.000426475	-0.532733	0.594219	-0.00154475	0.000578124	-2.67201	0.0075402
rs5746081	6	160115454	1.51e-06	0.00110488	0.00136759	0.998909	0.00224631	0.00149784	1.49969	0.133695
rs13212047	6	160121084	-0.00140976	0.00111957	-1.2592	0.207961	-0.000733168	0.00151727	-0.483216	0.628943
rs80065806	6	160122301	0.00267013	0.000991913	2.6919	0.00710501	0.00216403	0.00134502	1.60891	0.107636
rs2475564	6	160123673	-0.000737855	0.000531082	-1.38934	0.16473	-0.000268772	0.00072006	-0.373264	0.708953
rs4516970	6	160137687	0.00360003	0.00140381	2.56448	0.0103336	0.00184509	0.00190315	0.969493	0.3323
rs2842966	6	160141592	-0.000750651	0.000526131	-1.42674	0.153657	-0.000286608	0.000713414	-0.401742	0.687874
rs9457712	6	160146224	0.000516683	0.000427654	1.20818	0.226979	0.00159557	0.000579709	2.75237	0.00591697
rs78550031	6	160149179	-0.00333897	0.000970622	-3.44004	0.000581717	-0.00186239	0.00131603	-1.41516	0.157024
rs117466922	6	160156944	-0.0015456	0.00131929	-1.17154	0.241383	-0.00261841	0.00178838	-1.46413	0.14316
rs12190141	6	160162439	0.00372361	0.00138979	2.67926	0.00737894	-0.00267109	0.00188491	-1.41709	0.156459
rs763561	6	160166890	-0.00416449	0.00215346	-1.93386	0.0531311	0.00375592	0.00291997	1.28629	0.198344
rs117080829	6	160169536	-0.00231637	0.000820852	-2.82191	0.00477414	0.000309849	0.00111289	0.278419	0.780691
rs114072734	6	160171380	-0.0009214	0.00205581	-0.448192	0.654015	0.00350736	0.00278605	1.2589	0.208068
rs1475123	6	160178007	-0.000735894	0.000526523	-1.39765	0.16222	-0.000185378	0.000713741	-0.259728	0.795074
rs75374960	6	160179780	-0.00126283	0.00109319	-1.15518	0.248018	-0.00185722	0.00148189	-1.25328	0.210104
rs927450	6	160182096	-0.000318493	0.000432029	-0.737204	0.460999	-0.00152036	0.000585682	-2.59587	0.00943557
rs71565752	6	160191237	-0.0016877	0.00135124	-1.249	0.211666	0.00115766	0.00183235	0.63179	0.527525
rs75757546	6	160195120	0.00121979	0.00120765	1.01006	0.312468	0.00130085	0.00163672	0.794793	0.426734
rs25683	6	160196343	-0.000322332	0.000432841	-0.74469	0.45646	-0.00163044	0.000586603	-2.77946	0.00544524
rs41258114	6	160198212	-0.000752419	0.00106938	-0.703606	0.481678	0.00181626	0.00144932	1.25319	0.210139
rs3465	6	160198395	0.000404653	0.000438568	0.922669	0.35618	0.000473899	0.000594509	0.797126	0.425378
Affx-52341424	6	160201444	0.00343166	0.00141164	2.43097	0.0150589	0.0016231	0.00191381	0.8481	0.396383
rs116918008	6	160203084	-0.000954691	0.00201159	-0.474595	0.635076	-0.000123908	0.00272709	-0.0454359	0.96376
rs35589108	6	160207845	-0.00160983	0.00162832	-0.988643	0.322839	0.00399661	0.00220723	1.81069	0.0701902
rs2273827	6	160211339	-0.000137178	0.00050649	-0.270839	0.786515	-0.000164317	0.000686763	-0.239263	0.810902
Affx-28068320	6	160211636	-0.000173244	0.000506515	-0.342031	0.732328	-0.000193197	0.000686622	-0.281374	0.778424
rs7752664	6	160219035	0.00340772	0.00142316	2.39447	0.016645	0.000663517	0.00192946	0.343887	0.730932
rs13220869	6	160234625	0.00034142	0.000435233	0.784453	0.432775	-0.00103789	0.000590122	-1.75877	0.0786184
rs77632648	6	160238027	-0.00236443	0.00107999	-2.18931	0.028575	-0.00138214	0.00146439	-0.943833	0.345256
rs876380	6	160239268	0.000383461	0.000464252	0.825976	0.408819	0.000838357	0.000629197	1.33242	0.182722
rs9347350	6	160239835	0.00121894	0.000540533	2.25507	0.0241299	-8.09e-05	0.000732665	-0.110431	0.912068
rs35694841	6	160241351	0.000283416	0.000555001	0.510658	0.609591	0.00151781	0.000752432	2.01721	0.0436746
rs34446243	6	160242237	0.000401394	0.000473158	0.848331	0.396255	0.000156547	0.000641279	0.244118	0.80714
rs6902339	6	160247249	0.000210513	0.000427087	0.492905	0.62208	-0.000922485	0.000578953	-1.59337	0.111079
rs11965350	6	160249368	-0.000607239	0.000775757	-0.78277	0.433763	-0.00207746	0.00105131	-1.97607	0.0481483
rs34343885	6	160251556	-0.000223732	0.000597264	-0.374595	0.707962	0.00303726	0.000809791	3.75067	0.000176397
rs9457733	6	160255243	-6.76e-05	0.000484341	-0.139489	0.889063	0.00108231	0.000656614	1.64832	0.0992876
rs73602850	6	160261276	0.00226835	0.00178082	1.27377	0.202747	-0.00172609	0.00241445	-0.714902	0.47467
rs12193769	6	160261363	0.00100613	0.0015707	0.64056	0.521809	-0.000831048	0.00212919	-0.390312	0.696306
rs1074360	6	160281069	-0.000316866	0.000464573	-0.682058	0.495203	0.000258336	0.000629577	0.410333	0.681562
rs4709383	6	160298088	0.000532028	0.000798934	0.665922	0.505461	0.000623496	0.00108313	0.575641	0.564858
rs9365111	6	160299505	0.00151976	0.000577028	2.63376	0.00844483	-0.000774087	0.000782123	-0.989725	0.322309
rs73586466	6	160301489	-0.00243025	0.000874183	-2.78003	0.00543579	-0.000357735	0.00118563	-0.301725	0.762862
rs76077281	6	160311715	-0.00253904	0.00125079	-2.02995	0.0423621	0.00135613	0.00169552	0.799831	0.42381
rs117859111	6	160311890	0.00225117	0.000792897	2.83917	0.00452335	-0.00105441	0.00107488	-0.980961	0.326613
rs220733	6	160318803	-0.000808216	0.00157413	-0.513436	0.607647	0.00132153	0.00213384	0.619323	0.535704
rs77844168	6	160324649	0.000113703	0.00203793	0.0557932	0.955507	-0.00110267	0.00276277	-0.399116	0.689808
rs220725	6	160325989	0.000160214	0.00172586	0.0928316	0.926037	-0.000479634	0.0023397	-0.204999	0.837573
rs220722	6	160326690	-0.00186721	0.00085626	-2.18066	0.0292096	1.72e-06	0.00116086	0.00148077	0.998819
rs220721	6	160328620	0.00117641	0.000518104	2.27061	0.0231715	8.25e-05	0.000702404	0.117501	0.906463
rs170219	6	160329423	-0.000221022	0.000461128	-0.479308	0.63172	0.000248139	0.000625278	0.396847	0.691481
rs12207188	6	160331654	0.00269668	0.000870783	3.09685	0.00195609	-0.00137359	0.0011806	-1.16347	0.244641
rs910173	6	160333305	-0.00303907	0.000726852	-4.18114	2.9e-05	0.000476873	0.000985579	0.48385	0.628493
rs9365114	6	160344265	-0.00341435	0.00077014	-4.43341	9.28e-06	0.000516781	0.00104412	0.494945	0.620639
rs9457777	6	160352921	0.00127141	0.000508231	2.50165	0.0123623	-4.56e-05	0.000689034	-0.0661671	0.947245
rs73017544	6	160354810	0.00140844	0.00120613	1.16774	0.242913	0.000467048	0.00163497	0.285661	0.775138
rs77582863	6	160359708	0.000990517	0.00128548	0.770542	0.440979	-0.00338668	0.00174329	-1.94269	0.052054
rs62442661	6	160374745	-0.000873599	0.00110879	-0.787884	0.430765	0.00245984	0.00150345	1.63613	0.101814
rs622318	6	160378574	0.000933807	0.00198453	0.470543	0.637968	0.00137297	0.00269121	0.510168	0.609934
rs12202350	6	160379096	0.000271677	0.000717705	0.378536	0.705033	0.00144131	0.00097321	1.48099	0.138611
rs116926922	6	160379710	-0.00356687	0.001092	-3.26637	0.00108946	-0.000353283	0.0014805	-0.238624	0.811397
rs73588585	6	160380773	0.00193251	0.0019386	0.996859	0.318834	-4.72e-05	0.00262955	-0.0179582	0.985672
rs3777420	6	160394730	0.00088191	0.000611985	1.44106	0.149568	-0.000862637	0.000829611	-1.03981	0.29843
rs9457795	6	160395632	-0.000416882	0.000461911	-0.902514	0.366784	6.02e-05	0.000626495	0.0961337	0.923414
rs879862	6	160398706	-0.00127852	0.000527921	-2.4218	0.0154444	-0.000282698	0.000715822	-0.394928	0.692896
rs7750288	6	160400147	-0.00195321	0.000472466	-4.13408	3.56e-05	0.00110343	0.000640511	1.72273	0.0849387
rs6917747	6	160402705	-0.000831924	0.000621243	-1.33913	0.18053	0.002187	0.00084224	2.59664	0.00941439
rs635551	6	160404832	0.000347763	0.000586922	0.592521	0.553502	-0.000185861	0.000795541	-0.233628	0.815274
rs642588	6	160411267	0.00092054	0.00048906	1.88226	0.0598014	-0.000867424	0.000663042	-1.30825	0.19079
rs76667637	6	160423414	0.00360473	0.00170822	2.11022	0.0348398	0.00120967	0.00231558	0.522407	0.601387
rs4596512	6	160424901	0.000367	0.000633283	0.57952	0.562239	-0.000615009	0.00085857	-0.716318	0.473796
rs8191725	6	160429357	0.00367276	0.00115957	3.16734	0.00153858	-0.00122622	0.00157187	-0.780099	0.435333
rs77153348	6	160437880	-0.00246436	0.000772654	-3.18947	0.0014255	1.44e-05	0.00104727	0.0137259	0.989049
rs2277070	6	160445793	-0.00117866	0.00061943	-1.90281	0.0570662	-0.000149968	0.00083968	-0.178601	0.858251
rs3798186	6	160447017	-0.0011384	0.000453252	-2.51163	0.012018	0.000571139	0.000614353	0.92966	0.352548
rs8191754	6	160448324	-0.00139471	0.000617441	-2.25885	0.0238932	-0.00020156	0.000837014	-0.240808	0.809704
rs68168937	6	160451398	-0.000857395	0.000539091	-1.59044	0.111736	-0.000771261	0.000730514	-1.05578	0.29107
rs4709392	6	160460362	-0.0014383	0.000455944	-3.15456	0.00160758	-0.000893728	0.000618083	-1.44597	0.148188
rs8191774	6	160461793	0.00403255	0.00157461	2.56097	0.0104384	0.000363307	0.00213441	0.170214	0.864842
rs4709393	6	160472032	-0.000811346	0.000487317	-1.66492	0.0959288	0.000832375	0.000660754	1.25974	0.207766
rs8191871	6	160490648	-0.00159745	0.000873275	-1.82926	0.067362	-0.00102407	0.00118396	-0.864947	0.387069
rs629849	6	160494409	0.000271532	0.000619783	0.438108	0.661308	-0.000191746	0.000840374	-0.228168	0.819516
rs4709396	6	160497890	0.0035172	0.00107042	3.28583	0.00101696	-0.00230456	0.00145186	-1.58731	0.112443
rs76130099	6	160501175	-0.000424396	0.0020624	-0.205778	0.836965	-0.000949003	0.00279598	-0.339417	0.734296
rs78425119	6	160501825	-0.00111648	0.000840743	-1.32797	0.18419	0.00203175	0.00113967	1.78275	0.0746285
rs1805075	6	160505207	0.0035651	0.00103572	3.44214	0.000577215	-0.00182157	0.00140431	-1.29712	0.19459
rs80254170	6	160514283	-0.00157822	0.000809287	-1.95014	0.0511605	0.00103742	0.00109711	0.945589	0.344359
rs998203	6	160517888	0.00302145	0.000442067	6.83482	8.23e-12	-0.000820041	0.000599295	-1.36834	0.171206
rs78423775	6	160519228	0.00383966	0.000826985	4.64296	3.44e-06	-0.00133782	0.00112107	-1.19334	0.232738
rs2297372	6	160525287	0.00286648	0.000475813	6.0244	1.7e-09	-0.000957478	0.000645138	-1.48414	0.137772
rs1479355	6	160530626	0.00316519	0.000503191	6.29025	3.17e-10	-0.0020185	0.000682202	-2.9588	0.00308864
rs117727234	6	160533827	-0.00677719	0.0015446	-4.38766	1.15e-05	-0.0023344	0.0020945	-1.11454	0.26505
rs73025537	6	160544961	3.41e-06	0.000895662	0.00381077	0.996959	-4.47e-05	0.00121503	-0.0367669	0.970671
rs683369	6	160551204	-0.000431942	0.000502055	-0.860347	0.389598	0.000412447	0.000680797	0.605829	0.544629
rs2282143	6	160557643	0.00207978	0.00172138	1.2082	0.22697	0.0029925	0.00233319	1.28258	0.19964
rs117010682	6	160559348	-0.00690536	0.00198001	-3.48753	0.00048758	0.00483881	0.00268331	1.8033	0.0713427
rs34130495	6	160560824	-0.00458359	0.00128107	-3.57793	0.000346376	0.00142933	0.00173702	0.822866	0.410585
rs628031	6	160560845	-0.00193228	0.000431881	-4.4741	7.68e-06	3.74e-05	0.000585577	0.0638137	0.949119
rs662138	6	160564476	-0.00460617	0.000545316	-8.4468	3.01e-17	-0.000255484	0.00073933	-0.345561	0.729673
rs3798164	6	160575202	0.00388099	0.000436999	8.88102	6.66e-19	-0.000217067	0.000592589	-0.366302	0.71414
Affx-28073355	6	160575837	-0.00466145	0.00132643	-3.51427	0.00044103	-0.0037044	0.00179882	-2.05935	0.0394615
rs41267797	6	160577011	0.00103501	0.00175027	0.591343	0.554291	-0.006893	0.00237311	-2.90462	0.00367724
rs146534110	6	160578069	-0.00260836	0.00186723	-1.39691	0.162441	0.00579292	0.00253174	2.28812	0.0221313
rs1564348	6	160578860	-0.00479238	0.000566312	-8.46244	2.63e-17	7.75e-05	0.000767816	0.100916	0.919618
rs651164	6	160581374	0.00123057	0.000467881	2.6301	0.00853647	0.000136782	0.000634424	0.2156	0.8293
rs4646283	6	160581502	0.00195387	0.000606174	3.22329	0.00126741	0.000612406	0.000821872	0.745136	0.45619
rs12200363	6	160583732	0.000196788	0.00118676	0.16582	0.868299	-0.00227176	0.00160903	-1.41188	0.157986
rs1479353	6	160593874	-0.00126233	0.000439373	-2.87301	0.00406606	-0.00123864	0.000595724	-2.07922	0.0375982
rs13209686	6	160595233	0.000565624	0.000810002	0.698299	0.484991	0.00083921	0.00109791	0.76437	0.444647
rs117901488	6	160603132	-0.00200176	0.00102327	-1.95624	0.0504379	-0.000801458	0.00138706	-0.57781	0.563393
rs16891156	6	160608804	0.0031395	0.00151412	2.07349	0.0381276	0.00196844	0.0020527	0.958952	0.337583
rs791185	6	160611256	-0.00124785	0.000742275	-1.68112	0.0927414	-0.000445071	0.00100641	-0.442236	0.658319
rs79370442	6	160611465	-0.00599616	0.00125105	-4.79289	1.64e-06	-0.000484366	0.00169661	-0.28549	0.775269
rs791188	6	160613171	-0.00110385	0.00047583	-2.31983	0.0203505	-0.00170013	0.000645054	-2.63565	0.00839805
rs78777152	6	160613931	0.000866402	0.000975746	0.887938	0.374575	0.0012068	0.00132222	0.912707	0.361397
rs476235	6	160622637	0.00296182	0.000443719	6.67499	2.48e-11	0.00192512	0.000601594	3.20003	0.00137429
rs78369364	6	160624220	-0.0047807	0.000975252	-4.90202	9.49e-07	0.000823434	0.00132197	0.622884	0.533361
rs4709408	6	160625231	0.00265929	0.00109321	2.43256	0.0149931	-0.000341504	0.00148173	-0.230476	0.817722
rs3861973	6	160628905	0.00113996	0.000487073	2.34044	0.0192616	0.000103282	0.000660525	0.156363	0.875747
rs596881	6	160637239	-0.00803499	0.000699767	-11.4824	1.64e-30	0.00102672	0.000948903	1.08201	0.279251
rs316003	6	160645832	0.00174491	0.000501617	3.47857	0.000504168	0.00269879	0.000679713	3.97049	7.17e-05
rs3798158	6	160646222	-0.00399532	0.000950125	-4.20504	2.61e-05	0.00122962	0.00128893	0.953985	0.340092
rs315988	6	160660694	0.00165273	0.00049816	3.31768	0.000907807	0.00287505	0.000675538	4.25594	2.08e-05
rs315996	6	160666365	-0.00152887	0.000608182	-2.51384	0.0119428	-0.00269129	0.000824545	-3.26397	0.00109876
rs2279463	6	160668389	0.00997499	0.000610039	16.3514	4.51e-60	0.00406661	0.00082728	4.91564	8.85e-07
rs316019	6	160670282	-0.0103365	0.000706354	-14.6336	1.78e-48	0.000752194	0.000958192	0.785014	0.432446
rs512275	6	160671737	0.00750623	0.00200379	3.74601	0.000179703	-0.00527042	0.00271624	-1.94033	0.05234
rs624249	6	160679400	0.000638776	0.000434667	1.46958	0.141678	-0.000370399	0.000589237	-0.628608	0.529606
rs3127573	6	160681393	0.00913768	0.000623854	14.6472	1.46e-48	0.00421591	0.000845934	4.98373	6.24e-07
rs16891266	6	160682654	-0.00177816	0.00146938	-1.21014	0.226227	-0.00221753	0.00199199	-1.11322	0.265614
rs118001500	6	160683206	0.00116702	0.00152245	0.766538	0.443357	-0.00215037	0.00206447	-1.04161	0.297593
rs10080815	6	160687412	0.0021852	0.00152032	1.43733	0.150625	0.000816839	0.0020609	0.39635	0.691847
rs77798339	6	160698574	-0.00878599	0.00201371	-4.36308	1.28e-05	-0.00443742	0.00273053	-1.62511	0.10414
rs17589858	6	160699116	0.000174461	0.000513891	0.33949	0.734241	0.000267664	0.000696539	0.384276	0.700774
rs3127590	6	160700325	0.00457115	0.000451489	10.1246	4.33e-24	0.00209999	0.000612122	3.43067	0.000602169
rs2634659	6	160700858	0.000905729	0.000490854	1.84521	0.0650075	-0.00249771	0.00066536	-3.75393	0.000174118
rs368123	6	160719593	-0.00504186	0.000453843	-11.1093	1.15e-28	0.000940978	0.000615294	1.52932	0.126187
rs932925	6	160719741	0.00592319	0.000584642	10.1313	4.05e-24	0.00347592	0.000793115	4.38261	1.17e-05
rs412522	6	160727102	-0.00109086	0.000429627	-2.53909	0.0111145	0.00281964	0.000582148	4.84351	1.28e-06
rs118032069	6	160737935	-0.00441777	0.00134823	-3.27673	0.0010503	0.000454074	0.00182767	0.248445	0.803791
rs3120139	6	160741622	0.00602404	0.000582226	10.3466	4.38e-25	0.00336641	0.000789486	4.26406	2.01e-05
rs421913	6	160742369	-0.00845487	0.00164747	-5.13203	2.87e-07	-0.00111334	0.00223299	-0.498586	0.618071
rs372665	6	160744151	-0.000116355	0.000464665	-0.250407	0.802273	-0.000817878	0.000630155	-1.2979	0.194322
rs2504959	6	160748465	0.00204979	0.000525111	3.90354	9.48e-05	-0.00308615	0.000711799	-4.33571	1.45e-05
rs11756060	6	160754460	-0.000816366	0.00153174	-0.532968	0.594056	0.00168496	0.00207685	0.811306	0.417191
rs117110373	6	160757346	0.000430231	0.00133634	0.321948	0.747493	-0.00105022	0.0018116	-0.57972	0.562104
rs572889	6	160765055	0.00397958	0.00126818	3.13803	0.00170103	-0.00565574	0.00171903	-3.29008	0.00100169
rs540713	6	160766321	-0.000913643	0.000591601	-1.54436	0.122503	0.00179197	0.000802215	2.23378	0.0254985
rs555754	6	160769423	0.0012969	0.000431019	3.00893	0.00262194	-0.0032618	0.000584161	-5.58373	2.36e-08
rs79907881	6	160779213	-0.00922997	0.00147959	-6.23817	4.43e-10	-0.000527784	0.00200688	-0.262988	0.79256
rs76596562	6	160779981	-0.0035414	0.0013379	-2.64699	0.00812162	-0.00114164	0.0018139	-0.629387	0.529096
rs78700854	6	160785158	0.000769987	0.00093341	0.824918	0.409419	-0.00169126	0.00126549	-1.33644	0.181405
rs402219	6	160789296	0.00104777	0.000467408	2.24165	0.0249845	-0.000757493	0.000633607	-1.19552	0.231883
rs117224353	6	160808160	-0.00478243	0.0020572	-2.32472	0.0200875	-0.00205403	0.00278805	-0.736728	0.461288
rs9364554	6	160833664	3.42e-06	0.000462221	0.0073942	0.9941	0.00268506	0.000626659	4.28472	1.83e-05
rs2665355	6	160837368	-0.000602385	0.000428052	-1.40727	0.159348	8.93e-06	0.000580314	0.0153883	0.987722
rs7758229	6	160840252	-9.53e-05	0.000445929	-0.213699	0.830782	0.00321735	0.000604456	5.32272	1.02e-07
rs79692178	6	160841425	-0.00111089	0.00175599	-0.63263	0.526976	-0.00243834	0.00238154	-1.02385	0.305908
rs75374409	6	160842571	-0.00313715	0.00159463	-1.96732	0.0491476	-0.0021226	0.0021619	-0.981822	0.326188
rs117446263	6	160847571	0.00214081	0.00137412	1.55794	0.119247	0.000819318	0.00186356	0.439652	0.66019
rs9457925	6	160848743	0.00290632	0.00156951	1.85173	0.064065	0.000796853	0.00212779	0.374499	0.708034
rs76749178	6	160854191	0.000438056	0.00137477	0.31864	0.75	-0.00112212	0.00186426	-0.60191	0.547235
rs74907759	6	160857193	0.00648028	0.00211347	3.06619	0.00216828	-0.00303963	0.00286431	-1.06121	0.288595
rs2292334	6	160858188	0.000222203	0.000437989	0.507326	0.611927	0.00262691	0.000593706	4.4246	9.67e-06
rs2048327	6	160863532	0.000312378	0.000436524	0.715603	0.474237	0.00271537	0.000591826	4.58813	4.47e-06
rs1810126	6	160872151	0.000242055	0.000438565	0.551927	0.580999	0.00261498	0.00059445	4.39899	1.09e-05
rs112376176	6	160874032	0.00394099	0.00106626	3.69608	0.000218992	0.004256	0.00144551	2.94428	0.00323728
rs58364041	6	160874677	-0.0035705	0.00156582	-2.28027	0.0225922	0.000744519	0.00212197	0.350863	0.725691
rs79027764	6	160891231	-0.00840919	0.00149969	-5.6073	2.06e-08	-0.000703092	0.0020335	-0.345754	0.729528
rs116910639	6	160898846	-0.00318997	0.00128124	-2.48975	0.0127837	-0.00252881	0.00173712	-1.45575	0.145462
rs118133674	6	160899138	-0.00231107	0.00153043	-1.51007	0.131025	0.000641382	0.0020741	0.309234	0.757144
rs13213129	6	160906922	-0.00391106	0.00102242	-3.82529	0.000130645	0.00313062	0.00138642	2.25807	0.0239422
rs3127599	6	160907134	0.000950005	0.000463019	2.05176	0.0401935	0.00181211	0.000627967	2.88568	0.00390593
rs12214416	6	160910517	0.000164879	0.00103115	0.159898	0.872961	0.000632167	0.00139787	0.452237	0.651099
rs72501790	6	160915856	-0.00521976	0.00122305	-4.26781	1.97e-05	-0.000973589	0.001658	-0.587208	0.557065
rs41267805	6	160921969	-0.00302172	0.00109599	-2.75707	0.00583261	0.00248007	0.0014857	1.66929	0.0950617
rs117733303	6	160922870	0.00240349	0.00157153	1.52939	0.126168	-0.000106356	0.00213091	-0.0499109	0.960193
rs41267807	6	160952816	-0.00547336	0.00159427	-3.43314	0.000596713	0.00357708	0.00216151	1.6549	0.0979457
rs62441895	6	160953258	-0.00145675	0.00183803	-0.792559	0.428035	0.000868873	0.00249224	0.348632	0.727366
rs41267809	6	160953642	-0.000602468	0.00150007	-0.401626	0.687959	0.00289771	0.00203317	1.42521	0.154097
rs6919346	6	160960359	0.000929195	0.000571879	1.62481	0.104204	-0.000436008	0.000775302	-0.562372	0.573863
rs3798220	6	160961137	0.00246415	0.00158038	1.55922	0.118945	-0.000178548	0.00214269	-0.0833289	0.93359
rs116089584	6	160962370	0.000335093	0.00130302	0.257165	0.797051	0.00148891	0.00176646	0.842878	0.399298
rs7767084	6	160962503	-0.00288361	0.00056388	-5.11386	3.16e-07	0.00132063	0.000764593	1.72724	0.084126
rs41265930	6	160964135	0.00303661	0.0008234	3.68789	0.00022616	0.00432042	0.00111619	3.87068	0.000108554
rs9365169	6	160966347	0.000862605	0.000426802	2.02109	0.0432712	-0.00210508	0.000578798	-3.63699	0.000275891
rs4708871	6	160969096	0.00305303	0.00124068	2.46076	0.0138647	-0.00540764	0.00168176	-3.21547	0.00130244
rs1801693	6	160969629	0.00018893	0.000461078	0.409758	0.681984	-0.000553732	0.000625034	-0.885923	0.37566
rs62441901	6	160973905	-0.000817376	0.000884286	-0.924334	0.355313	0.00089779	0.00119842	0.749144	0.453771
rs34498812	6	160975629	-0.0043663	0.00135541	-3.22139	0.00127586	0.000965248	0.00183759	0.525279	0.59939
rs9364559	6	160976148	-0.00265339	0.000535367	-4.95621	7.19e-07	0.00104986	0.00072585	1.44638	0.14807
rs6415084	6	160980330	0.00029912	0.000426758	0.700912	0.483359	0.000560073	0.000578493	0.968158	0.332966
rs74617384	6	160997118	0.00401896	0.000790089	5.08672	3.65e-07	0.000125847	0.00107145	0.117455	0.9065
rs77009508	6	161004972	0.00174121	0.000811188	2.1465	0.031834	0.00401215	0.0011001	3.64707	0.000265295
rs41272114	6	161006077	0.000374837	0.00110996	0.337703	0.735587	-0.00399016	0.00150457	-2.65203	0.00800128
rs41272110	6	161006172	0.000196987	0.00060276	0.326808	0.743813	-0.00364963	0.00081716	-4.46623	7.96e-06
rs7765781	6	161007496	-0.00106608	0.000449629	-2.37102	0.0177399	-0.00177885	0.000609597	-2.91807	0.00352232
rs7765803	6	161007538	-0.00103349	0.000450262	-2.2953	0.0217166	-0.00177731	0.00061041	-2.91167	0.0035953
rs10455872	6	161010118	0.00382392	0.000779922	4.90295	9.45e-07	-0.000265396	0.00105776	-0.250904	0.801888
rs41272078	6	161010150	0.00155386	0.00110239	1.40953	0.158679	9.62e-05	0.00149446	0.0643499	0.948692
rs117935574	6	161011137	-0.00677707	0.00148679	-4.5582	5.16e-06	-0.00183553	0.00201606	-0.910457	0.362582
rs74334585	6	161011907	0.00322697	0.0016501	1.95563	0.0505099	-0.0010183	0.00223595	-0.45542	0.648807
rs140306630	6	161013826	-0.00274798	0.00183874	-1.49449	0.135049	-0.00142721	0.00249266	-0.572565	0.56694
rs41272050	6	161014489	0.000155632	0.000603665	0.257812	0.796552	-0.00375901	0.000818305	-4.59366	4.36e-06
rs41272044	6	161014751	-0.00178057	0.000548041	-3.24897	0.00115836	0.000371034	0.000742828	0.499488	0.617436
rs73596816	6	161017363	-0.00436923	0.00119306	-3.66221	0.000250088	-0.00128857	0.00161681	-0.796984	0.425461
rs7770628	6	161018174	0.000660194	0.000427107	1.54574	0.12217	0.000495846	0.000579017	0.856358	0.3918
rs75234242	6	161018985	0.00287807	0.00125877	2.28641	0.0222311	-0.001274	0.00170643	-0.746588	0.455313
rs41259144	6	161022107	0.000820945	0.00209767	0.39136	0.695531	-0.000685485	0.00284396	-0.241032	0.809531
rs80145669	6	161022495	-0.000653509	0.00127462	-0.512708	0.608156	-0.000493778	0.00172788	-0.285771	0.775053
rs10945683	6	161069952	-0.00119783	0.000442133	-2.7092	0.00674488	-0.0015478	0.000599642	-2.58122	0.00984575
rs12212507	6	161071982	0.00170281	0.000934856	1.82146	0.0685372	0.00403676	0.00126752	3.18476	0.00144887
rs1740428	6	161081331	-0.00121864	0.000443233	-2.74944	0.00597009	-0.0014961	0.00060105	-2.48914	0.0128057
rs80106498	6	161083025	0.000301501	0.000633154	0.47619	0.63394	-0.00313037	0.000857896	-3.64889	0.000263421
rs1590183	6	161096758	5.14e-05	0.000431865	0.119111	0.905188	-0.00038355	0.000585188	-0.65543	0.512191
rs12523781	6	161097278	0.00202861	0.00060549	3.35035	0.000807193	-0.0022541	0.000820811	-2.74619	0.00602952
rs6935921	6	161108536	-0.000968922	0.000467213	-2.07383	0.0380958	0.00112753	0.000633204	1.78067	0.074967
rs9457998	6	161109053	0.00149736	0.000575787	2.60054	0.00930805	-0.00232071	0.000780841	-2.97206	0.00295832
rs1864449	6	161122763	0.000154502	0.00043246	0.357262	0.720896	-0.00161	0.000586235	-2.74634	0.00602684
rs9458011	6	161126323	0.00116932	0.000922563	1.26747	0.204987	-0.00141667	0.00125117	-1.13227	0.257522
rs143079629	6	161128812	0.00316179	0.00182409	1.73335	0.0830341	0.00215264	0.00247264	0.870584	0.383982
rs14224	6	161137779	-0.000191826	0.000431684	-0.444368	0.656777	0.000209264	0.00058525	0.357563	0.720671
rs783147	6	161137990	-0.0010115	0.000429536	-2.35486	0.0185305	-0.00128481	0.000582195	-2.20683	0.0273264
rs4252117	6	161143376	-0.000881871	0.000467721	-1.88547	0.059368	-0.000693185	0.000633993	-1.09336	0.274235
rs9456577	6	161145246	-0.00200034	0.00133266	-1.50101	0.133354	-0.000481691	0.00180761	-0.26648	0.78987
rs4252125	6	161152240	-0.000883042	0.000470589	-1.87646	0.0605928	-0.000746635	0.000637825	-1.1706	0.241762
rs4252129	6	161152905	0.00245256	0.00168111	1.4589	0.144595	-0.000412177	0.00227937	-0.180829	0.856502
rs4252193	6	161157310	0.00153121	0.00185154	0.826995	0.408241	0.00365115	0.00250957	1.45489	0.1457
rs4252159	6	161160644	0.000982749	0.00078531	1.25142	0.210784	-1.14e-05	0.00106502	-0.0107412	0.99143
rs4252165	6	161161559	-0.000863099	0.000468093	-1.84386	0.0652042	-0.000663006	0.000634561	-1.04483	0.296104
rs4252166	6	161161904	-0.00159242	0.000563859	-2.82414	0.00474112	-0.00173523	0.000764086	-2.27098	0.0231487
rs79570361	6	161170855	0.00199132	0.000803742	2.47756	0.013229	-0.000116606	0.00108967	-0.10701	0.914781
rs783172	6	161173349	-0.00117759	0.00141399	-0.83281	0.404952	-0.00180887	0.00191684	-0.943672	0.345338
rs116881261	6	161190516	-0.00536882	0.00140297	-3.82675	0.00012987	0.00307004	0.00190217	1.61397	0.106535
rs1620921	6	161197087	0.000350186	0.000427034	0.820043	0.412192	0.000203261	0.000578915	0.351107	0.725508
rs1652483	6	161198083	0.000643079	0.000567404	1.13337	0.25706	6.41e-05	0.000769083	0.0833192	0.933598
rs1247563	6	161205949	0.000964742	0.000532704	1.81103	0.0701375	0.000426954	0.000722657	0.590811	0.554648
rs35509017	6	161217544	-0.00456061	0.00175354	-2.6008	0.00930101	0.00229414	0.00237738	0.964989	0.334551
Affx-28082856	6	161231592	-0.000982596	0.00044626	-2.20184	0.0276771	-0.000292762	0.000604978	-0.483922	0.628441
rs765351	6	161252685	-0.00126567	0.000433137	-2.92211	0.00347697	-0.000446645	0.000587332	-0.760463	0.446978
rs2489942	6	161257961	0.000640074	0.000424845	1.50661	0.131912	0.000190416	0.000576026	0.330569	0.74097
rs75108267	6	161259259	-0.00421017	0.00152554	-2.75979	0.00578424	-0.00155642	0.00206796	-0.752634	0.45167
rs117536381	6	161260781	0.0018231	0.00114006	1.59912	0.109795	0.00035717	0.00154607	0.231018	0.817301
rs2997094	6	161283135	0.00101631	0.000428976	2.36916	0.0178291	0.000606798	0.000581512	1.04348	0.296726
rs2489939	6	161283829	0.000606779	0.000620597	0.977733	0.328207	-1.48e-06	0.000841267	-0.0017552	0.9986
rs2465868	6	161287333	8.81e-05	0.000456354	0.192972	0.846981	-2.7e-05	0.000618657	-0.0436647	0.965172
rs77006206	6	161299114	-0.00590903	0.00119126	-4.96033	7.04e-07	-0.00379788	0.00161499	-2.35164	0.0186917
rs2465854	6	161310910	0.000112109	0.000590515	0.189849	0.849427	6.43e-05	0.000800504	0.0803157	0.935986
rs74625856	6	161313619	0.00210762	0.0011962	1.76193	0.0780816	-0.000730707	0.00162235	-0.4504	0.652422
rs79182122	6	161314010	0.00206676	0.00138053	1.49708	0.134375	-0.00088454	0.00187106	-0.472748	0.636393
rs1937475	6	161315724	0.000406308	0.00046006	0.883164	0.377149	0.000825683	0.000623689	1.32387	0.185548
rs79622551	6	161326602	-0.00448085	0.00148326	-3.02095	0.00252002	-0.00580966	0.00201222	-2.88719	0.00388724
rs117053814	6	161326977	0.000433817	0.00101116	0.429029	0.667903	-0.000648006	0.00137082	-0.472716	0.636416
rs76098320	6	161328365	-0.00323844	0.00152333	-2.1259	0.0335124	-0.00122777	0.00206533	-0.594468	0.5522
rs1247323	6	161330013	-0.000714048	0.000604706	-1.18082	0.237675	3.11e-05	0.000820125	0.0379786	0.969705
rs78538084	6	161330965	-0.00447951	0.00150601	-2.97442	0.00293569	-0.00558683	0.00204204	-2.73591	0.00622124
rs1247318	6	161333937	-0.000670367	0.000594635	-1.12736	0.259591	0.000233862	0.000806101	0.290115	0.771729
rs11961006	6	161334562	0.000454995	0.000494331	0.920426	0.357351	-2.93e-05	0.000670131	-0.0437108	0.965135
rs12204899	6	161342481	0.00166697	0.000712397	2.33995	0.0192871	0.00251143	0.000965717	2.60059	0.00930685
rs79135559	6	161348669	-0.00104504	0.00144422	-0.723601	0.469311	-0.00216351	0.00195789	-1.10502	0.269153
rs7756550	6	161349326	-0.00102994	0.000643759	-1.59989	0.109624	-0.000660511	0.000873012	-0.756588	0.449297
rs75467080	6	161362549	-0.00167284	0.00154293	-1.0842	0.278278	-0.00328534	0.00209225	-1.57024	0.11636
rs11752957	6	161363705	0.00128318	0.000725211	1.76939	0.0768294	0.000350926	0.000982941	0.357016	0.72108
rs1247347	6	161366801	-0.0011029	0.000440169	-2.50563	0.012224	-0.000842707	0.000596699	-1.41228	0.157868
rs9458066	6	161368268	-0.00373711	0.0011625	-3.21472	0.00130584	0.000856088	0.00157632	0.543091	0.587067
rs809813	6	161372852	-0.000385963	0.000452803	-0.852385	0.394001	-0.000371942	0.000613927	-0.60584	0.544621
rs1247341	6	161374894	-0.00100106	0.000541116	-1.84999	0.0643161	-0.000421797	0.000733555	-0.575004	0.565289
rs590884	6	161378192	0.000320943	0.000437163	0.73415	0.462858	0.000717988	0.000592723	1.21134	0.225767
rs632621	6	161381835	0.000498927	0.00101731	0.490437	0.623825	-0.002484	0.00137919	-1.80106	0.0716943
rs36014276	6	161388012	-0.00122135	0.000708938	-1.72279	0.0849276	0.00167122	0.000961035	1.73898	0.0820401
rs73023847	6	161388212	-0.00144229	0.000806396	-1.78857	0.0736852	-0.000982541	0.00109296	-0.898973	0.368668
rs1123180	6	161394115	0.00141778	0.00049507	2.86379	0.0041863	0.000554581	0.000671366	0.826048	0.408777
rs62438071	6	161414391	-0.00187629	0.00106629	-1.75965	0.0784677	2.55e-05	0.00144531	0.0176736	0.985899
rs13206940	6	161417460	-0.00319794	0.000897903	-3.56156	0.000368711	0.00154741	0.00121732	1.27117	0.203671
rs117890897	6	161431207	-0.00106147	0.0014627	-0.725692	0.468028	-1.44e-05	0.00198252	-0.00726048	0.994207
rs75803286	6	161432466	-0.00182831	0.00110647	-1.65238	0.0984588	-0.00239141	0.00149988	-1.5944	0.110847
rs686392	6	161432984	0.000843082	0.000886213	0.951331	0.341437	-6.36e-05	0.00120155	-0.0529011	0.957811
rs583856	6	161437775	-0.000511854	0.00101533	-0.504128	0.614172	-0.000130834	0.00137629	-0.0950627	0.924265
rs112496830	6	161445748	-0.000896139	0.0010013	-0.894976	0.370801	-0.000772528	0.00135766	-0.569015	0.569346
rs73024076	6	161450190	0.000558707	0.00098352	0.568069	0.569989	-0.000267457	0.00133366	-0.200542	0.841056
rs9295134	6	161450528	-0.000710935	0.00065798	-1.08048	0.279929	0.000922545	0.000892048	1.03419	0.30105
rs3798911	6	161465297	0.000225912	0.000431657	0.523359	0.600725	-0.000843598	0.000585179	-1.44161	0.149414
rs4559074	6	161469774	4.01e-05	0.000985146	0.0406815	0.96755	-0.00246342	0.00133536	-1.84476	0.065073
rs76841061	6	161472028	-0.00251412	0.00175537	-1.43225	0.152073	-0.00190172	0.00238	-0.79904	0.424268
rs62435486	6	161486253	0.00237294	0.00120661	1.96661	0.0492292	-0.000793956	0.00163567	-0.485401	0.627393
rs3757020	6	161490220	-7.71e-05	0.00128583	-0.0599739	0.952176	0.00161227	0.0017435	0.924734	0.355105
rs13194157	6	161499493	-2.49e-05	0.000621711	-0.0400827	0.968027	-0.000942773	0.000842804	-1.11862	0.263305
rs9347479	6	161502094	-7.32e-05	0.000489691	-0.149396	0.881241	-0.000782066	0.000664061	-1.1777	0.238917
rs117189174	6	161502445	0.00305842	0.00142608	2.14464	0.0319828	-0.00332189	0.00193353	-1.71804	0.08579
rs73026059	6	161506839	-0.000731966	0.00121122	-0.604322	0.54563	0.000548033	0.00164215	0.333728	0.738585
rs35533223	6	161508880	-0.00293386	0.00116515	-2.518	0.0118028	0.00247491	0.00157936	1.56704	0.117107
rs2293285	6	161550919	-0.000736433	0.00112584	-0.654118	0.513036	0.000928554	0.0015265	0.60829	0.542996
rs55754459	6	161551176	0.00282069	0.00126576	2.22845	0.0258513	0.00242119	0.00171646	1.41057	0.158373
rs55666532	6	161551876	-0.0020825	0.0010365	-2.00917	0.0445198	-0.00162582	0.00140512	-1.15707	0.247245
rs13201283	6	161554724	-0.00257289	0.00127766	-2.01375	0.0440366	0.00144157	0.00173231	0.832164	0.405317
rs55978942	6	161556593	0.00109563	0.00196269	0.558229	0.576688	0.0035433	0.00266099	1.33157	0.183002
rs41268551	6	161556852	-0.000423551	0.00100088	-0.423176	0.672167	-0.000146231	0.0013567	-0.107784	0.914167
rs61735260	6	161560461	-0.00122118	0.00189185	-0.645498	0.518605	-0.00275797	0.00256494	-1.07526	0.28226
rs118155311	6	161565180	0.00276417	0.00136082	2.03125	0.0422302	0.00201075	0.00184491	1.08989	0.275761
rs66683315	6	161566275	-0.00133693	0.000668693	-1.99932	0.0455742	0.00110872	0.000906512	1.22306	0.221309
rs79213545	6	161566685	0.00363118	0.00109322	3.32153	0.000895347	0.00329905	0.00148177	2.22643	0.0259864
rs2277091	6	161567333	-0.000522881	0.000433888	-1.20511	0.228164	-0.000467999	0.000588187	-0.795664	0.426228
rs7775595	6	161576919	-0.000775609	0.000522101	-1.48556	0.137398	0.000423277	0.00070793	0.597908	0.549902
rs73786014	6	161583663	-0.000658395	0.000771431	-0.853473	0.393398	0.00231391	0.00104557	2.21305	0.0268948
rs117072647	6	161587755	-0.00098517	0.00127228	-0.774336	0.438733	0.000780014	0.00172454	0.452302	0.651052
rs7775897	6	161601036	-0.00148539	0.000493726	-3.00854	0.0026253	7.46e-05	0.00066935	0.111461	0.911251
rs78803662	6	161605265	0.00106572	0.00111198	0.958391	0.337866	0.00115843	0.0015071	0.768652	0.4421
rs2064720	6	161606717	0.000674599	0.000450137	1.49865	0.133965	-0.000215751	0.000610173	-0.35359	0.723647
rs78771139	6	161607130	0.00224051	0.00120118	1.86526	0.0621453	-4.74e-05	0.00162806	-0.029122	0.976767
rs76779653	6	161608252	0.00241331	0.000753983	3.20075	0.00137084	0.00204347	0.00102231	1.99887	0.0456238
rs7769321	6	161619810	-0.000251135	0.000611766	-0.410509	0.681433	0.000144743	0.000829546	0.174485	0.861485
rs77336937	6	161625708	-0.000781683	0.000670276	-1.16621	0.24353	2.37e-05	0.000908705	0.0260637	0.979207
rs11969362	6	161627060	0.000976778	0.000897425	1.08842	0.27641	0.000155705	0.00121651	0.127994	0.898154
rs9456641	6	161628111	0.000705089	0.000507376	1.38968	0.164628	0.000807459	0.000688051	1.17354	0.240578
rs74797747	6	161628660	-0.00163788	0.000859072	-1.90657	0.0565779	-0.00308368	0.00116474	-2.64753	0.00810874
rs116899688	6	161636239	0.00144591	0.00130452	1.10838	0.267697	0.00273674	0.00176888	1.54716	0.121827
rs73017411	6	161641207	0.00022117	0.00112735	0.196186	0.844465	-0.000761123	0.00152877	-0.497867	0.618578
rs62435551	6	161646049	-0.00202038	0.00109713	-1.84152	0.065546	-0.00145348	0.00148692	-0.977509	0.328318
rs62435552	6	161648285	-0.00455834	0.00199017	-2.29043	0.0219972	-0.00069589	0.0026989	-0.257842	0.796529
rs7738367	6	161651368	-0.000932183	0.000429473	-2.17053	0.0299676	0.000779747	0.000582163	1.3394	0.180443
rs3798939	6	161655357	-9.9e-05	0.000499641	-0.198161	0.842919	-0.000489353	0.000677409	-0.72239	0.470055
rs6455713	6	161658435	-0.00221668	0.00056191	-3.94489	7.99e-05	0.0014201	0.000761645	1.86452	0.0622504
rs75893573	6	161661485	0.000815319	0.00133696	0.60983	0.541975	6.71e-05	0.00181286	0.0370028	0.970483
rs12197517	6	161666190	-0.000933099	0.000580317	-1.60791	0.107855	0.000874068	0.000786728	1.11102	0.266562
rs3757026	6	161666277	-0.000132826	0.000480185	-0.276614	0.782076	0.000645976	0.000651339	0.991767	0.321312
rs1884480	6	161672443	0.000473336	0.000785905	0.602282	0.546987	0.000609502	0.00106566	0.571949	0.567357
rs3798943	6	161675491	-0.000363622	0.000432364	-0.841009	0.400344	-0.000851892	0.000585838	-1.45414	0.145908
rs17628203	6	161682569	0.00304222	0.00123127	2.47081	0.0134814	0.00316766	0.00166987	1.89695	0.0578354
rs56765369	6	161684562	-0.0012779	0.00042869	-2.98093	0.00287397	-0.000215442	0.000581185	-0.370694	0.710866
rs71565800	6	161684645	-0.00077117	0.000549141	-1.40432	0.160224	-9.79e-05	0.000744812	-0.131468	0.895405
rs75534358	6	161686792	-0.00103384	0.00105863	-0.976577	0.328779	-0.00332472	0.00143506	-2.31678	0.0205165
rs3798951	6	161688163	-0.00160155	0.00103139	-1.55281	0.12047	-0.000224374	0.00139845	-0.160444	0.872531
rs75986527	6	161689677	0.0014837	0.00137317	1.08049	0.279924	-0.00095659	0.00186172	-0.513821	0.607377
rs3798956	6	161692056	-0.000294876	0.000636374	-0.463368	0.643101	0.00109344	0.000862964	1.26707	0.20513
rs1321849	6	161693897	-0.00081558	0.00050288	-1.62182	0.104843	-0.000338728	0.000681788	-0.496823	0.619314
rs3757033	6	161696163	-0.000210291	0.000558754	-0.376357	0.706652	0.000787799	0.000757454	1.04006	0.298312
rs3757037	6	161697400	-0.00111764	0.00046174	-2.4205	0.0154997	-0.000413634	0.000625798	-0.660971	0.508632
rs67133343	6	161701633	-0.00172065	0.000779855	-2.20637	0.0273592	-0.00213353	0.00105765	-2.01723	0.0436722
rs374255	6	161702270	0.000711066	0.000426456	1.66738	0.0954393	-0.000914984	0.000578155	-1.58259	0.113515
rs11760160	6	161703885	0.00181314	0.00132892	1.36437	0.172451	-0.000589214	0.00180138	-0.32709	0.7436
rs375771	6	161706271	-0.000468323	0.000544747	-0.859707	0.389951	-0.000932972	0.000738466	-1.26339	0.206449
rs9365262	6	161707347	0.000199572	0.000487024	0.409777	0.68197	-0.000964285	0.000660279	-1.46042	0.144176
rs1077281	6	161707465	-0.000503385	0.000536386	-0.938476	0.348001	-0.000983369	0.00072689	-1.35284	0.176106
rs7757881	6	161711361	3.94e-05	0.000434651	0.0905937	0.927816	8.74e-05	0.000589314	0.148231	0.88216
rs1080085	6	161712035	-8.27e-05	0.000452578	-0.182838	0.854926	0.000687512	0.000613628	1.12041	0.262542
rs9347486	6	161712880	0.000317419	0.000512274	0.619628	0.535503	0.000979213	0.000694488	1.40998	0.158547
rs71565801	6	161716160	-0.00187733	0.00107943	-1.73919	0.082002	0.00137798	0.00146332	0.941685	0.346355
rs12194934	6	161720023	-0.0003929	0.000428518	-0.916881	0.359206	0.000529831	0.000580796	0.912249	0.361638
rs11758285	6	161723705	0.000440973	0.000443491	0.994323	0.320066	-0.000100173	0.000601348	-0.16658	0.8677
rs80121787	6	161724214	-0.00143842	0.00143225	-1.00431	0.315231	-0.00219239	0.00194132	-1.12933	0.25876
rs118089451	6	161724451	0.00109552	0.00113666	0.963803	0.335145	0.0012767	0.00154126	0.828349	0.407474
rs6455717	6	161725801	0.000459847	0.000452381	1.0165	0.309391	0.00060815	0.000613338	0.991542	0.321422
rs80060024	6	161732489	0.000673374	0.000901072	0.747303	0.454881	0.000189293	0.00122139	0.154981	0.876836
rs112907164	6	161732949	-0.000693117	0.0020437	-0.339149	0.734498	0.00151836	0.00276966	0.54821	0.583548
rs78534075	6	161740021	0.000638741	0.000917881	0.695887	0.4865	0.00110165	0.0012445	0.885219	0.376039
rs12664801	6	161740400	0.000211488	0.000466185	0.453656	0.650077	-0.000668079	0.000631938	-1.05719	0.290426
rs9458202	6	161741442	0.000481838	0.000427133	1.12808	0.259289	-0.000294407	0.000579133	-0.508358	0.611202
rs9365281	6	161751279	0.000410988	0.000439549	0.935022	0.349778	-0.000317903	0.000595954	-0.533435	0.593733
rs117531829	6	161755622	-0.000324212	0.00168559	-0.192343	0.847473	-0.00106983	0.0022854	-0.468114	0.639704
rs1407212	6	161758640	0.000785694	0.000940519	0.835383	0.403503	4.81e-05	0.00127526	0.0377247	0.969907
rs6455723	6	161761276	-0.000297385	0.000615146	-0.483438	0.628785	-0.00173705	0.000833906	-2.08302	0.03725
rs73021246	6	161767324	0.000530725	0.000684938	0.774851	0.438428	0.00125737	0.000928475	1.35424	0.175662
rs71653628	6	161770811	-0.001579	0.00097332	-1.62228	0.104744	0.00149389	0.00132002	1.13172	0.257754
rs78044257	6	161775288	0.00169132	0.00146151	1.15725	0.247173	-0.00179954	0.00198061	-0.908578	0.363573
rs116989098	6	161777500	0.000914723	0.0014636	0.62498	0.531984	0.00195274	0.00198434	0.984076	0.325079
rs73021251	6	161777720	0.000132796	0.000684603	0.193975	0.846196	-0.00134234	0.000927808	-1.44678	0.147958
rs73021253	6	161779092	-0.000364297	0.000928965	-0.392154	0.694945	-0.00206829	0.00125909	-1.64269	0.100449
rs11754481	6	161780470	-0.000393937	0.000614664	-0.640898	0.521589	0.000421519	0.000833387	0.50579	0.613004
rs1801334	6	161781225	-0.000195678	0.00107245	-0.182458	0.855223	0.000258413	0.00145382	0.177747	0.858921
rs13207820	6	161791655	0.000137535	0.000837213	0.164277	0.869513	-0.000809194	0.00113525	-0.712787	0.475978
rs6907632	6	161797149	-0.000136662	0.000433164	-0.315497	0.752384	-0.000582536	0.00058712	-0.992192	0.321105
rs9347501	6	161801021	0.000614077	0.000478288	1.28391	0.199176	8.87e-05	0.000648488	0.13671	0.89126
rs75786741	6	161801043	0.00180855	0.00129644	1.39501	0.163013	0.00211101	0.00175803	1.20078	0.229837
rs1801582	6	161807855	0.000811735	0.000569684	1.42489	0.154191	0.000458677	0.000772253	0.593947	0.552548
rs73021293	6	161810543	-0.000786142	0.000644416	-1.21993	0.222493	-0.0012575	0.000873585	-1.43947	0.150018
rs62435890	6	161810721	-0.000816467	0.00080374	-1.01583	0.309709	-0.00232291	0.00108984	-2.13142	0.0330553
rs4131770	6	161810908	5.49e-05	0.000483749	0.113537	0.909605	0.0012906	0.000655528	1.9688	0.0489775
rs10455880	6	161812932	0.000165967	0.000735608	0.225618	0.821499	-0.000517037	0.000997151	-0.518514	0.6041
rs12210160	6	161814907	-0.000300497	0.000706676	-0.425227	0.670672	-0.000668229	0.000957891	-0.697605	0.485425
rs3924680	6	161815583	0.00134737	0.000765979	1.75902	0.0785755	0.000709082	0.00103841	0.682857	0.494698
rs73023220	6	161825563	-0.000339574	0.00143801	-0.236142	0.813322	-0.000746922	0.00194921	-0.383193	0.701577
rs7770643	6	161834380	0.000323986	0.000488194	0.663643	0.506919	0.000339132	0.0006618	0.512438	0.608345
rs117299729	6	161835806	0.00241445	0.00143768	1.67941	0.0930736	0.00230781	0.00194792	1.18476	0.236114
rs6455726	6	161839163	-0.000540219	0.00043952	-1.22911	0.219032	-0.000368043	0.000596179	-0.617337	0.537013
rs4709517	6	161839781	-0.000459402	0.000441033	-1.04165	0.297575	-0.000757605	0.000597834	-1.26725	0.205067
rs7745681	6	161840889	0.000722281	0.000558968	1.29217	0.196299	0.00131728	0.000757803	1.73829	0.0821611
rs75423211	6	161847113	-0.000826157	0.00103594	-0.797491	0.425167	-0.000217635	0.0014039	-0.155022	0.876804
rs6455728	6	161849789	-0.000689207	0.000488158	-1.41185	0.157995	0.000417216	0.000661703	0.630519	0.528356
rs9347508	6	161850337	-6.71e-06	0.000886259	-0.0075697	0.99396	-0.0021208	0.00120137	-1.76532	0.0775108
rs9347509	6	161853203	-0.000266851	0.000493126	-0.541143	0.58841	3.07e-05	0.00066913	0.0458521	0.963428
rs12661014	6	161856132	0.000413472	0.000426702	0.968994	0.332549	-0.000386771	0.000578484	-0.668595	0.503754
rs77595207	6	161858851	0.0011382	0.00100665	1.13068	0.258189	0.000449346	0.00136491	0.329212	0.741996
rs79402321	6	161860229	0.000511444	0.00196231	0.260634	0.794375	0.00367733	0.00265928	1.38283	0.166719
rs10806745	6	161863075	-0.000116365	0.000431296	-0.269804	0.787311	-0.00119072	0.000584844	-2.03596	0.0417555
rs9458257	6	161863950	0.000195424	0.000626536	0.311911	0.755108	0.000132887	0.00084942	0.156444	0.875683
rs78224461	6	161864017	-0.000206694	0.000723598	-0.285647	0.775149	0.000429581	0.000980754	0.438011	0.661379
rs13209308	6	161867457	0.000547211	0.000544502	1.00498	0.314909	0.000530483	0.000738264	0.718554	0.472416
rs13207204	6	161869315	-0.000241923	0.00043358	-0.557967	0.576868	0.000821765	0.000587809	1.39801	0.16211
rs62436576	6	161870435	-8.94e-06	0.000529775	-0.016879	0.986533	0.000322761	0.000718319	0.449329	0.653195
rs11966738	6	161870720	-0.000463107	0.000603785	-0.767008	0.443078	0.00190132	0.000818672	2.32244	0.0202099
rs75669626	6	161870944	-0.000585705	0.00175695	-0.333365	0.738859	0.00246019	0.00238239	1.03266	0.301766
rs9456674	6	161871513	1.67e-05	0.000720454	0.0232261	0.98147	-0.000573185	0.00097659	-0.586925	0.557255
rs61302486	6	161873400	0.000108124	0.00105059	0.102918	0.918028	0.000409848	0.0014243	0.287754	0.773535
rs60472571	6	161873804	-0.000200557	0.000703444	-0.285107	0.775562	0.000715137	0.000953706	0.74985	0.453345
Affx-28092203	6	161881122	0.000418254	0.000727599	0.574841	0.565399	-0.000953195	0.000987121	-0.965632	0.334229
rs9346856	6	161882221	-0.0012998	0.00143376	-0.906565	0.364638	-0.000748501	0.00194362	-0.385108	0.700158
rs1886237	6	161884630	8.03e-05	0.000428368	0.187561	0.851221	-0.0002211	0.000580756	-0.380711	0.703418
rs16892547	6	161886037	-0.000197933	0.000666171	-0.297121	0.766374	8.72e-05	0.000902969	0.0965875	0.923054
rs718319	6	161887625	-0.000129339	0.00053839	-0.240233	0.81015	0.000147718	0.000729634	0.202455	0.839561
rs73589745	6	161891028	-0.00130649	0.00104277	-1.25291	0.210239	0.00118388	0.00141367	0.83745	0.40234
rs9458273	6	161891198	-0.000271153	0.00051908	-0.522372	0.601412	0.000662314	0.0007042	0.94052	0.346952
rs73589766	6	161896230	-0.001374	0.00088446	-1.55349	0.120307	-0.000104769	0.00119874	-0.0873991	0.930354
rs9456676	6	161899244	-0.000401765	0.000616832	-0.651336	0.51483	0.0015863	0.000836252	1.89692	0.0578397
rs9456677	6	161900294	-0.00159082	0.000714574	-2.22625	0.0259982	0.00112151	0.000968726	1.15771	0.246982
rs7774267	6	161901679	-0.000677037	0.000863453	-0.784104	0.432979	2.32e-05	0.00117017	0.0198216	0.984186
rs2315314	6	161902154	-0.000630229	0.000429867	-1.4661	0.142622	-0.000218356	0.000582709	-0.374726	0.707865
rs78938796	6	161903855	0.00146733	0.00204319	0.71816	0.472659	0.00105783	0.00276912	0.38201	0.702454
rs80144397	6	161908429	0.000850489	0.00118152	0.719826	0.471632	0.000355736	0.00160258	0.221977	0.824332
rs766313	6	161909909	-0.000350841	0.000499036	-0.703038	0.482033	-0.00131091	0.000676668	-1.9373	0.0527098
rs118128369	6	161916039	-0.00154143	0.00162243	-0.950077	0.342074	-0.000845314	0.00220044	-0.384157	0.700862
rs77908053	6	161916837	-0.000830336	0.00210041	-0.395322	0.692606	-0.00524827	0.00284734	-1.84322	0.0652982
rs6909919	6	161917394	-0.000463175	0.000433721	-1.06791	0.285562	0.00133966	0.000587856	2.27889	0.0226745
rs77096219	6	161920498	-0.000659633	0.00182974	-0.360507	0.718469	-0.00156551	0.00248076	-0.631062	0.528001
rs528061	6	161925152	-0.000332934	0.000529673	-0.628564	0.529635	-0.0019088	0.000718256	-2.65755	0.00787146
rs74339302	6	161925294	-0.000375921	0.00077147	-0.487278	0.626061	-0.000490834	0.0010459	-0.469295	0.638859
rs569645	6	161928803	8.71e-06	0.000453352	0.0192193	0.984666	-0.000595289	0.000614634	-0.968526	0.332782
Affx-28092948	6	161929526	0.00305975	0.000989653	3.09174	0.00199005	0.00210486	0.00134239	1.568	0.116883
rs62436448	6	161933472	-5.58e-05	0.00119656	-0.0466307	0.962808	0.000699181	0.00162218	0.431013	0.666459
rs16892673	6	161933935	-0.000832574	0.000805956	-1.03303	0.301592	0.000788777	0.00109236	0.722088	0.470241
rs34268780	6	161936044	-0.00171257	0.000712486	-2.40365	0.016233	0.0011596	0.00096589	1.20055	0.229926
rs17649505	6	161936066	0.000404313	0.000504312	0.801712	0.42272	0.000871163	0.000683688	1.27421	0.20259
rs146909069	6	161936834	0.000718683	0.00166256	0.432275	0.665542	-0.000723767	0.00225343	-0.321185	0.74807
rs78008396	6	161937977	0.000575808	0.00145505	0.395731	0.692304	0.00139748	0.00197234	0.708537	0.478612
rs79720500	6	161938198	0.000335812	0.000941695	0.356604	0.721388	-0.0033579	0.00127664	-2.63026	0.00853238
rs73782924	6	161940859	-0.0010523	0.000828172	-1.27063	0.203861	0.000927369	0.00112258	0.826108	0.408744
rs2223768	6	161942019	-0.000412318	0.000613112	-0.6725	0.501266	-1.73e-05	0.000831133	-0.0208637	0.983354
rs476161	6	161942978	-0.000379576	0.000585655	-0.648122	0.516907	-0.00187982	0.000794362	-2.36645	0.01796
rs482420	6	161953076	-0.000665039	0.000535446	-1.24203	0.214227	-0.00108738	0.000725912	-1.49796	0.134146
rs75907418	6	161968589	-0.000827529	0.00178804	-0.462814	0.643498	-0.00468504	0.00242417	-1.93264	0.0532821
rs114928122	6	161970241	-0.00122147	0.00174233	-0.701056	0.483268	-3.85e-05	0.00236268	-0.0163114	0.986986
rs116357950	6	161970866	0.00344143	0.0012675	2.71512	0.00662547	0.00138526	0.00171869	0.805995	0.420246
rs10945755	6	161971076	0.00110159	0.000542691	2.02986	0.0423713	0.0004655	0.000735793	0.63265	0.526963
rs2315319	6	161971337	0.0013074	0.000470006	2.78166	0.00540851	0.000546862	0.00063726	0.858146	0.390812
rs117279411	6	161971631	-0.000259776	0.00137091	-0.189491	0.849708	-0.000284921	0.00185865	-0.153294	0.878166
rs78692691	6	161971966	0.00129154	0.00166249	0.776871	0.437236	-0.00344338	0.00225312	-1.52827	0.126446
rs9365299	6	161975091	0.000219066	0.000426789	0.513289	0.60775	-0.000913519	0.000578731	-1.57849	0.114455
rs16892792	6	161977310	0.000148071	0.000434488	0.340793	0.73326	0.000789646	0.000589175	1.34026	0.180163
rs6901951	6	161979264	0.000248469	0.000598944	0.414846	0.678255	-0.000591371	0.000811969	-0.728318	0.46642
rs3765476	6	161990678	0.000400386	0.000428573	0.93423	0.350186	-0.000713692	0.00058096	-1.22847	0.219272
rs3818005	6	161990915	-0.000104872	0.000434326	-0.24146	0.809199	-0.000902807	0.000588746	-1.53344	0.125168
rs77402626	6	161998671	-0.00241864	0.00169895	-1.42361	0.154561	-0.00270243	0.00230319	-1.17334	0.24066
rs992037	6	162001436	-0.000560704	0.000436893	-1.28339	0.199357	-0.000367165	0.000592318	-0.619878	0.535338
rs78740408	6	162001439	0.000207105	0.00133398	0.155253	0.876622	-0.000192744	0.00180852	-0.106575	0.915126
rs80145493	6	162006116	-0.00220234	0.00150323	-1.46507	0.142902	0.000842372	0.00203749	0.413435	0.679288
rs9295157	6	162007822	-9.28e-05	0.0004304	-0.215602	0.829298	-0.000118656	0.00058354	-0.203338	0.838871
rs117336962	6	162020229	-6.51e-05	0.00134086	-0.0485438	0.961283	0.000673494	0.00181741	0.370579	0.710952
rs73019451	6	162022609	-0.000878768	0.0013418	-0.654919	0.512521	-0.000308008	0.00181964	-0.169269	0.865585
rs74716441	6	162036041	-0.000804842	0.00139798	-0.575717	0.564807	-0.000383807	0.00189544	-0.20249	0.839534
rs9355915	6	162039927	0.000842221	0.000518695	1.62373	0.104434	0.000475942	0.000703054	0.676963	0.49843
rs13194597	6	162041481	-0.000552497	0.00115942	-0.476528	0.633699	-9.11e-05	0.00157174	-0.0579882	0.953758
rs9355356	6	162041758	-0.000206506	0.000438124	-0.471341	0.637397	-0.000443046	0.000594006	-0.745862	0.455752
rs9365309	6	162043005	0.000206811	0.000582668	0.354938	0.722636	-0.000428248	0.000789927	-0.542136	0.587725
rs16892831	6	162045282	0.00143633	0.00200218	0.717385	0.473137	-0.00153422	0.00271362	-0.565377	0.571818
rs117460868	6	162054424	-0.0031961	0.00172429	-1.85358	0.063801	-0.000322691	0.00233723	-0.138066	0.890188
rs79403850	6	162056646	-1.68e-05	0.00126581	-0.0132494	0.989429	-0.00129108	0.0017157	-0.752512	0.451744
rs71567617	6	162057419	-3.18e-05	0.000665687	-0.0477627	0.961905	-0.00154177	0.000902738	-1.70788	0.087659
rs117193738	6	162058239	-0.000122951	0.00191019	-0.0643661	0.948679	-0.00134631	0.00258935	-0.51994	0.603105
rs12202700	6	162061487	-0.000350777	0.00047106	-0.744655	0.456481	-0.000526058	0.000638507	-0.823888	0.410004
rs6455746	6	162061553	0.00024486	0.000437822	0.559269	0.575978	0.000708365	0.000593548	1.19344	0.232697
rs111807119	6	162068063	-0.0015194	0.00159511	-0.952537	0.340825	0.00226003	0.00216202	1.04533	0.295871
rs112540712	6	162068247	0.00177803	0.00104897	1.69503	0.0900711	0.000140077	0.00142362	0.0983952	0.921619
rs73782962	6	162075343	0.000296182	0.00184651	0.160401	0.872565	0.0014298	0.00250507	0.570762	0.568161
rs17576146	6	162076656	0.000238512	0.000436629	0.546258	0.584889	0.000550926	0.000592181	0.930335	0.352198
rs1121035	6	162077216	0.000172112	0.00157772	0.109089	0.913132	-0.000395896	0.00213853	-0.185125	0.853131
rs9365310	6	162081542	-0.000378242	0.000427343	-0.885103	0.376102	-0.000759375	0.00057915	-1.31119	0.189795
rs12525018	6	162083847	-0.000362642	0.00050072	-0.724241	0.468918	-0.000397281	0.000678772	-0.585294	0.55835
rs11758398	6	162085232	0.000125595	0.00144761	0.0867605	0.930862	0.000843941	0.0019621	0.430122	0.667107
rs11753929	6	162088198	0.00132644	0.00144725	0.916529	0.35939	0.0016909	0.00196238	0.861662	0.388874
rs56016730	6	162090796	-0.00126972	0.000944067	-1.34495	0.178642	-0.00112924	0.00127943	-0.882607	0.37745
rs57642891	6	162097298	0.000826815	0.000886839	0.932316	0.351174	-0.000894737	0.00120228	-0.7442	0.456756
rs2180026	6	162098479	0.000356958	0.000979508	0.364425	0.715541	-0.000144866	0.00132832	-0.10906	0.913155
rs77754045	6	162101328	0.000207798	0.0014626	0.142074	0.887021	0.00162012	0.00198279	0.817091	0.413877
rs6923410	6	162105755	-0.000408268	0.000469663	-0.869279	0.384695	-0.000603586	0.000637095	-0.947403	0.343434
rs62436839	6	162106954	0.000577062	0.00129711	0.444882	0.656405	-0.0014179	0.00175859	-0.80627	0.420088
rs12214138	6	162107046	0.000406637	0.00113192	0.359247	0.719411	0.00123704	0.00153383	0.806504	0.419953
rs117645299	6	162107455	-0.00177256	0.00104974	-1.68858	0.0913009	-0.00391053	0.0014231	-2.7479	0.00599811
rs116901771	6	162112810	0.00310288	0.00185487	1.67283	0.0943627	0.00146384	0.00251448	0.582164	0.560457
rs73031065	6	162114686	-9.24e-05	0.000677556	-0.136315	0.891572	-0.000442373	0.00091849	-0.481631	0.630069
rs9364608	6	162114809	-0.00049051	0.000432608	-1.13384	0.256861	-0.000524557	0.000586498	-0.894389	0.371115
rs73031071	6	162115908	0.00132758	0.000997892	1.33039	0.183392	-0.00154837	0.00135324	-1.14419	0.252544
rs74596887	6	162124504	0.000329337	0.00156741	0.210114	0.833578	-0.000331902	0.00212474	-0.156208	0.875869
rs35115923	6	162127570	0.00059834	0.000449168	1.33211	0.182826	-0.00042421	0.000608752	-0.696852	0.485896
rs6921226	6	162128543	0.000401011	0.000432359	0.927495	0.353671	0.000121234	0.00058606	0.206862	0.836118
rs77332950	6	162137147	-0.000584603	0.000729592	-0.801274	0.422973	0.000953722	0.000989148	0.964185	0.334954
rs6911376	6	162138451	-0.000872779	0.000647788	-1.34732	0.177877	0.000321275	0.000878347	0.365772	0.714536
rs114405566	6	162141119	6.56e-05	0.00181441	0.0361442	0.971167	0.00115897	0.00245947	0.471227	0.637479
rs12529600	6	162142644	-0.00055239	0.000729611	-0.757102	0.448989	0.000892046	0.000989246	0.901743	0.367194
rs12529287	6	162146333	0.00014632	0.000521315	0.280675	0.77896	0.00102355	0.000706639	1.44847	0.147486
rs34604493	6	162155370	-0.00037882	0.000781702	-0.484609	0.627954	0.000122063	0.00105965	0.115192	0.908293
rs7770726	6	162157479	0.0023	0.00136012	1.69102	0.0908335	0.00453119	0.00184403	2.45723	0.014002
rs77927525	6	162157827	-0.00167002	0.0015	-1.11334	0.265563	-0.00033938	0.00203307	-0.16693	0.867426
rs6941719	6	162158312	-4.52e-05	0.000547624	-0.082492	0.934256	0.000773508	0.000742404	1.0419	0.297461
rs12526947	6	162158495	0.000799161	0.000487053	1.64081	0.100838	0.000415244	0.000660365	0.628811	0.529473
rs1884153	6	162161375	-0.000979652	0.00124606	-0.786196	0.431753	-0.00212023	0.00168941	-1.25501	0.209475
rs926849	6	162161619	0.000705321	0.000458969	1.53675	0.124355	-0.000756282	0.000622296	-1.21531	0.224249
rs11753802	6	162164600	-0.000227017	0.000460737	-0.492726	0.622206	-0.000287393	0.000624567	-0.460147	0.645411
rs3019450	6	162164735	0.000701691	0.000458692	1.52976	0.126076	-0.000648824	0.000621918	-1.04326	0.296827
rs16892989	6	162165761	0.00358357	0.00205964	1.7399	0.0818775	0.00656419	0.00279137	2.3516	0.0186935
rs59407549	6	162165949	-0.000418346	0.000625643	-0.668666	0.503709	0.00101144	0.000848224	1.19242	0.233099
rs3019443	6	162169275	-0.000263301	0.000520025	-0.506323	0.61263	0.000623075	0.000705201	0.883543	0.376944
rs75646920	6	162169968	-0.00085855	0.00109625	-0.783173	0.433526	0.000188555	0.00148807	0.126712	0.899169
rs78384804	6	162170983	-0.000800754	0.00129517	-0.618262	0.536403	-0.000627832	0.00175588	-0.357559	0.720674
rs73015248	6	162172462	-0.000187325	0.00109791	-0.170619	0.864523	-0.000838668	0.00148832	-0.563501	0.573094
rs7760443	6	162172718	-0.000351283	0.000571628	-0.614531	0.538865	-0.000359305	0.000774825	-0.463723	0.642846
rs62436116	6	162182632	-0.00273976	0.00123575	-2.21709	0.0266178	-0.00190788	0.00167509	-1.13897	0.254716
rs9346879	6	162187712	-0.000386619	0.000427588	-0.904187	0.365897	-0.000247114	0.000579606	-0.426348	0.669855
rs7774759	6	162187747	-0.000516652	0.000717472	-0.720101	0.471464	-0.00173917	0.000972732	-1.78793	0.073789
rs9456708	6	162194328	-0.000169457	0.000437689	-0.387163	0.698636	0.000314379	0.000593317	0.529867	0.596204
rs117583045	6	162195003	0.000380925	0.00105559	0.360864	0.718201	-0.00132727	0.00143134	-0.927293	0.353775
rs7754162	6	162199699	4.64e-05	0.000439771	0.105404	0.916055	0.000174249	0.000596169	0.292281	0.770072
rs60225405	6	162202134	0.00308303	0.00181715	1.69663	0.0897678	-0.000937235	0.00246477	-0.380252	0.703759
rs77505948	6	162204414	-0.000181907	0.00176441	-0.103098	0.917886	0.00204445	0.00239036	0.855288	0.392392
rs3019430	6	162211306	-0.000326552	0.000763109	-0.427923	0.668707	-0.00153661	0.00103419	-1.48581	0.13733
rs3016547	6	162227549	0.000449865	0.00115825	0.3884	0.697721	-0.00103503	0.0015705	-0.659045	0.509867
rs76438630	6	162229466	0.00212697	0.00141586	1.50225	0.133033	0.000243358	0.00191939	0.126789	0.899107
rs3016539	6	162236075	-0.000387205	0.000702429	-0.551237	0.581471	-0.000429009	0.000952271	-0.450511	0.652342
rs3016538	6	162236682	2.36e-05	0.000461947	0.0510623	0.959276	0.000622364	0.000626284	0.993741	0.32035
rs6917867	6	162237187	0.000674934	0.000481049	1.40305	0.160604	-0.000516185	0.000652055	-0.791628	0.428578
rs117328693	6	162237549	-0.00262619	0.00211261	-1.2431	0.213832	-0.00303657	0.00286342	-1.06047	0.288932
rs6926426	6	162240770	-0.000656946	0.000430333	-1.5266	0.126862	-0.000402941	0.000583457	-0.69061	0.489811
rs9355360	6	162245635	-0.000196822	0.00046481	-0.423446	0.67197	0.000133634	0.00063001	0.212114	0.832018
rs6455779	6	162249699	-0.00265569	0.00131709	-2.01634	0.0437656	-0.00105877	0.00178513	-0.593106	0.55311
rs9347543	6	162252602	0.000483242	0.000503858	0.959085	0.337517	-0.00018027	0.000683099	-0.2639	0.791857
rs10155686	6	162254146	-0.000280329	0.000437983	-0.640045	0.522144	-5.93e-05	0.000593753	-0.0997905	0.920511
rs73014590	6	162254955	0.000703252	0.000719001	0.978096	0.328028	0.000614252	0.00097477	0.630151	0.528596
rs9458393	6	162255535	0.000356831	0.000436119	0.818195	0.413246	0.000218275	0.000591203	0.369205	0.711976
rs55892588	6	162256072	7.32e-05	0.000451075	0.162257	0.871103	-0.000338407	0.000611625	-0.553292	0.580064
rs9458397	6	162256288	0.000609814	0.000434714	1.40279	0.16068	-5.93e-05	0.000589514	-0.100645	0.919832
rs62436133	6	162258279	-0.00145797	0.00108311	-1.3461	0.178272	-0.00114408	0.00146828	-0.779196	0.435865
rs58551010	6	162259706	-0.000373413	0.000523918	-0.712732	0.476012	-0.000840751	0.000710124	-1.18395	0.236434
rs10945781	6	162265241	0.000674843	0.000432998	1.55854	0.119107	-0.000195747	0.000586882	-0.333536	0.73873
rs13216183	6	162269996	0.00011608	0.000459774	0.252471	0.800677	-0.000482539	0.000623208	-0.774282	0.438764
rs118095698	6	162273601	0.00298808	0.00173569	1.72155	0.0851524	0.00429441	0.00235265	1.82535	0.0679492
rs12527789	6	162274252	0.00099456	0.00073705	1.34938	0.177216	0.0010221	0.000998988	1.02313	0.306245
rs1893097	6	162276993	0.000803943	0.000427125	1.88222	0.0598075	-0.000547417	0.000578962	-0.945515	0.344397
rs4529278	6	162279260	0.0006741	0.000456577	1.47642	0.139832	-0.000362347	0.000619033	-0.585343	0.558317
rs62438260	6	162283192	-0.000680749	0.00078207	-0.870445	0.384058	-0.00101002	0.0010603	-0.952582	0.340803
rs9458398	6	162283597	0.00191138	0.000926215	2.06364	0.0390525	0.0007691	0.00125574	0.612468	0.540229
rs9295172	6	162283782	-0.000517411	0.000426895	-1.21203	0.225501	0.000633728	0.000578736	1.09502	0.273509
rs2155481	6	162286820	7.65e-05	0.000605263	0.126317	0.899481	4.31e-05	0.000820378	0.0525941	0.958055
rs78513750	6	162287770	-0.00168041	0.00126912	-1.32408	0.185479	-0.00292993	0.00172076	-1.7027	0.0886257
rs9365333	6	162292450	-0.000341132	0.000482177	-0.707483	0.479267	0.00112682	0.00065357	1.7241	0.0846909
rs74950972	6	162292876	0.00129921	0.00158137	0.821576	0.411319	-0.00101282	0.00214446	-0.472295	0.636717
rs34139189	6	162293644	-0.000668548	0.000555555	-1.20339	0.228827	0.00095417	0.000753091	1.26701	0.205154
rs9458401	6	162294068	-8.92e-05	0.000467557	-0.190717	0.848747	0.000177377	0.000633943	0.2798	0.779631
rs117230217	6	162296735	0.000560838	0.00139209	0.402874	0.687041	-0.000995283	0.00188749	-0.527306	0.597982
rs11966256	6	162297262	-0.000898951	0.000553084	-1.62534	0.10409	0.000962337	0.000749643	1.28373	0.199239
rs117993499	6	162297772	0.0003752	0.00203422	0.184444	0.853665	0.00339515	0.00275712	1.23141	0.218169
rs9365334	6	162302398	0.000214992	0.000542774	0.396099	0.692033	0.00023359	0.000735818	0.317456	0.750898
rs76388920	6	162302879	-0.000668534	0.00143275	-0.466608	0.640781	-0.00141564	0.00194319	-0.728516	0.466299
rs9355366	6	162303108	0.000458595	0.000568207	0.807092	0.419614	0.000516113	0.000770589	0.669765	0.503008
rs4552706	6	162306298	0.000445856	0.000438092	1.01772	0.30881	-0.00104414	0.000593805	-1.75838	0.0786841
rs73020576	6	162306764	4.95e-05	0.000821102	0.060244	0.951961	0.000284923	0.00111352	0.255877	0.798046
rs117135450	6	162310191	0.000888632	0.00211041	0.421072	0.673703	0.00428678	0.00285942	1.49918	0.133828
rs9355952	6	162311480	0.000692768	0.000470858	1.47129	0.141214	-0.000118745	0.000638392	-0.186006	0.85244
rs11341090	6	162313011	0.000398154	0.000445431	0.893861	0.371397	-2.4e-05	0.000603868	-0.0396973	0.968334
rs73022571	6	162315385	-0.000149388	0.00120276	-0.124205	0.901153	0.00152315	0.00163009	0.934397	0.3501
rs12208988	6	162315584	0.000314752	0.00101479	0.310165	0.756436	6.77e-05	0.00137573	0.0492201	0.960744
rs9458413	6	162317269	-0.000247779	0.000633836	-0.39092	0.695857	-0.000670925	0.000859277	-0.780802	0.43492
rs6455782	6	162318396	0.000680703	0.000441135	1.54307	0.122815	-0.000635318	0.000598002	-1.0624	0.288054
rs73022579	6	162319341	-0.000204149	0.000708689	-0.288066	0.773297	-0.000221639	0.000961397	-0.230538	0.817674
rs13437405	6	162319583	-0.000417868	0.00118027	-0.354044	0.723306	-0.00138529	0.00160024	-0.865675	0.386669
rs73022590	6	162322406	-0.000371446	0.00104441	-0.355651	0.722102	-0.00212268	0.00141636	-1.49869	0.133955
rs9365346	6	162322697	0.000289831	0.000427303	0.678278	0.497596	-0.000414512	0.000579377	-0.715445	0.474335
rs34461600	6	162324402	0.000860898	0.00129595	0.6643	0.506499	0.00275845	0.001757	1.56997	0.116422
rs9347560	6	162324715	0.000231821	0.00111108	0.208645	0.834726	-0.00240833	0.00150635	-1.59879	0.109868
rs9355962	6	162325315	-0.000311868	0.000427284	-0.729886	0.465461	0.00102209	0.000579117	1.76491	0.0775796
rs12211295	6	162326357	5.46e-06	0.000532302	0.0102497	0.991822	0.00191099	0.000721612	2.64822	0.00809215
rs875785	6	162330632	2.63e-05	0.000823581	0.0319443	0.974516	-0.000550803	0.00111699	-0.493112	0.621934
rs75823395	6	162335720	0.000418212	0.00113372	0.368883	0.712215	-0.000614385	0.00153711	-0.399702	0.689376
rs73024528	6	162336773	-0.000215803	0.000765914	-0.281758	0.778129	-0.0022883	0.00103831	-2.20386	0.0275347
rs9365352	6	162340950	0.000311398	0.000436473	0.713441	0.475573	2.23e-05	0.000591557	0.0376916	0.969934
rs117673608	6	162352675	-0.00129113	0.00184333	-0.700435	0.483656	-0.00148284	0.00249958	-0.593234	0.553025
rs7774091	6	162353966	-0.0019698	0.00127974	-1.53922	0.123752	-0.00023649	0.00173432	-0.136359	0.891537
rs1784604	6	162369660	3.29e-05	0.00045976	0.0716184	0.942906	1.22e-05	0.000623246	0.0196394	0.984331
rs1790011	6	162375318	0.000212835	0.00043997	0.483748	0.628565	-3.6e-05	0.000596319	-0.0603437	0.951882
rs117722295	6	162382186	-0.000266698	0.00152911	-0.174414	0.861541	0.00119605	0.00207293	0.576984	0.56395
rs36090322	6	162392748	-0.000372517	0.000604403	-0.616339	0.537671	-0.00175949	0.000819384	-2.14734	0.0317674
rs78148447	6	162395321	0.0012262	0.00127213	0.963893	0.3351	-0.000821099	0.00172508	-0.475976	0.634092
rs7752870	6	162422510	-0.000356723	0.000427762	-0.833928	0.404322	0.000298204	0.000579952	0.514188	0.607121
rs6455793	6	162425855	0.000572546	0.000474361	1.20698	0.22744	0.000346596	0.000643072	0.53897	0.589908
rs9347576	6	162426756	-0.00163669	0.00173966	-0.94081	0.346803	-0.0005016	0.00235822	-0.212703	0.831559
rs78055951	6	162428626	0.00570478	0.00199505	2.85947	0.00424385	0.00548028	0.00270351	2.0271	0.0426535
rs75058893	6	162434569	-0.000585288	0.00201647	-0.290253	0.771623	-0.00805083	0.00273418	-2.94451	0.00323493
rs79939145	6	162436583	0.000869277	0.000867091	1.00252	0.316093	0.000393221	0.00117592	0.334393	0.738083
rs6455795	6	162439437	-0.000100486	0.000523931	-0.191792	0.847905	0.000275894	0.000710386	0.388372	0.697741
rs79332422	6	162441751	0.00050763	0.00131143	0.387082	0.698696	0.000847265	0.00177762	0.47663	0.633626
rs2849570	6	162445941	8.24e-05	0.000499689	0.164827	0.869081	8.88e-05	0.000677627	0.131066	0.895724
rs79332350	6	162446488	-0.00131304	0.0015825	-0.829724	0.406695	0.00207828	0.00214574	0.968562	0.332764
rs1954916	6	162447612	-0.000440854	0.000554685	-0.794783	0.42674	-0.00145814	0.000751947	-1.93915	0.052484
rs884193	6	162452035	0.00195312	0.000849303	2.29967	0.0214676	0.00209366	0.00115142	1.81833	0.0690145
rs79817128	6	162459335	0.00159175	0.00118242	1.34619	0.178244	-0.00223976	0.00160245	-1.39771	0.162201
rs67526650	6	162465313	5.49e-05	0.000642629	0.0853878	0.931953	-0.000276221	0.000871172	-0.317068	0.751192
rs79055533	6	162471405	-0.00266865	0.001716	-1.55516	0.119909	0.000894522	0.00232579	0.384609	0.700527
rs2187197	6	162472032	-0.00113208	0.000426526	-2.65419	0.00795033	-0.000939145	0.000578197	-1.62427	0.10432
rs117874329	6	162475722	0.00159245	0.00130748	1.21795	0.223242	0.00114337	0.00177268	0.644996	0.51893
rs77710645	6	162478605	-3.15e-06	0.00104781	-0.00300854	0.9976	0.000388126	0.00142073	0.273187	0.78471
rs2156267	6	162490067	-0.00116144	0.000429739	-2.70266	0.00687918	-0.00100831	0.000582648	-1.73057	0.0835301
rs2187206	6	162496356	0.0004852	0.000528673	0.917771	0.35874	0.000288745	0.000716645	0.402913	0.687013
rs79815642	6	162508247	0.00071595	0.000830571	0.861998	0.388689	-0.000539932	0.00112619	-0.479432	0.631632
rs9456741	6	162510084	-0.00105288	0.000429268	-2.45274	0.0141778	-0.000557957	0.000581937	-0.958794	0.337663
rs9365371	6	162516960	-0.00300222	0.00172417	-1.74126	0.0816396	-0.000678086	0.00233758	-0.290081	0.771755
rs7772803	6	162519263	0.000478324	0.000487302	0.981577	0.326309	-0.000375045	0.000660506	-0.567816	0.570161
rs9456743	6	162521448	-0.000836063	0.00114754	-0.728569	0.466266	-0.00166014	0.00155572	-1.06712	0.28592
rs6913155	6	162537103	-0.000258072	0.000452857	-0.569875	0.568763	0.000248174	0.000613756	0.404353	0.685953
rs7756400	6	162538351	-3.83e-05	0.000497542	-0.0769791	0.93864	0.000515958	0.000674392	0.765072	0.44423
rs9456745	6	162539650	-0.00137063	0.000455022	-3.01222	0.00259368	0.000685796	0.00061676	1.11193	0.266168
rs118022863	6	162543304	-0.00157658	0.00163254	-0.965724	0.334183	0.00384337	0.00221331	1.73648	0.0824805
rs6940203	6	162543349	-0.000196035	0.000821464	-0.238641	0.811384	0.000242874	0.00111358	0.218101	0.82735
rs2023051	6	162551099	0.00139341	0.000796653	1.74909	0.0802772	0.000758741	0.0010801	0.702473	0.482385
rs150176347	6	162551822	-0.00250943	0.0017568	-1.42841	0.153174	-0.0014002	0.00238128	-0.588004	0.55653
rs78683981	6	162559731	-0.000642056	0.00133246	-0.481858	0.629907	-0.00230828	0.00180687	-1.2775	0.201427
rs7748369	6	162563012	-0.00010361	0.000682997	-0.1517	0.879424	-0.000285932	0.000926187	-0.30872	0.757535
rs4605857	6	162565718	4.26e-05	0.0004292	0.0993364	0.920871	0.000320724	0.000581902	0.551165	0.581521
rs117006502	6	162567236	0.000210938	0.00148263	0.142273	0.886864	0.000321069	0.00201049	0.159697	0.87312
rs12202992	6	162568613	0.000214092	0.000453178	0.472423	0.636625	0.000207735	0.000614608	0.337995	0.735367
rs9355385	6	162569892	0.000231452	0.000432523	0.53512	0.592567	0.000344427	0.000586474	0.587285	0.557012
rs2849609	6	162577258	0.00102795	0.000823671	1.24801	0.21203	8.22e-05	0.00111644	0.0736568	0.941284
rs12527289	6	162582665	-0.000431302	0.000743402	-0.580173	0.561799	0.000376026	0.00100776	0.373132	0.70905
rs73018735	6	162587692	0.00114683	0.0010521	1.09004	0.275697	0.00235589	0.00142619	1.65188	0.0985605
rs74896677	6	162589839	0.00210726	0.00110729	1.90308	0.0570311	-0.000619147	0.00150083	-0.412536	0.679947
rs74632861	6	162591346	-0.000315126	0.00197409	-0.159631	0.873172	-0.00480203	0.0026768	-1.79395	0.0728228
rs79645279	6	162594412	-0.00234088	0.00123621	-1.89359	0.0582803	-0.00120256	0.00167609	-0.717478	0.473079
rs28503735	6	162594521	-6.02e-05	0.00108122	-0.0556583	0.955614	-0.000522672	0.00146576	-0.356587	0.721401
rs871387	6	162594941	-0.00238125	0.00138453	-1.7199	0.0854516	0.00217168	0.00187809	1.15632	0.247552
rs2023078	6	162597753	-0.00033826	0.000445275	-0.759667	0.447454	0.000412516	0.000603738	0.68327	0.494437
rs12201696	6	162601572	-7.11e-05	0.000455431	-0.156215	0.875864	0.00010065	0.000617679	0.162948	0.870559
rs34872012	6	162602815	-0.000434693	0.000629556	-0.690476	0.489896	-1.52e-06	0.000853475	-0.00178662	0.998574
rs9355987	6	162605266	-0.000237094	0.000458298	-0.517334	0.604923	2.42e-05	0.000621371	0.0389077	0.968964
rs7765100	6	162605330	-6.32e-05	0.000561608	-0.112493	0.910433	0.000856251	0.000761671	1.12417	0.26094
rs9458476	6	162606080	0.00165029	0.00107337	1.53749	0.124174	-0.000708978	0.001455	-0.48727	0.626067
rs112913800	6	162606276	-0.00132635	0.00076361	-1.73694	0.0823982	-0.000453681	0.0010351	-0.438294	0.661173
rs6915212	6	162606477	0.000372722	0.000442552	0.84221	0.399671	-0.000731216	0.000599829	-1.21904	0.222829
rs9347599	6	162611892	-0.00288991	0.00171311	-1.68693	0.0916171	0.00158238	0.00232197	0.681482	0.495567
rs117321354	6	162616850	0.000760143	0.00116314	0.65353	0.513415	0.000722316	0.0015768	0.458089	0.646889
rs1954943	6	162617012	0.000415938	0.000440444	0.944359	0.344987	0.000596547	0.000597189	0.998925	0.317832
rs9456751	6	162617643	0.000374151	0.000430943	0.868214	0.385278	-0.00111327	0.000584167	-1.90574	0.0566849
rs4127461	6	162619788	-0.000495646	0.000686382	-0.722114	0.470225	0.00129827	0.00093062	1.39506	0.162999
rs1801474	6	162622197	-0.00353534	0.00172902	-2.0447	0.0408854	0.00148009	0.00234413	0.631401	0.527779
rs4709583	6	162622304	-0.00111079	0.000761118	-1.45942	0.144451	0.00139005	0.00103198	1.34698	0.177989
rs10945803	6	162622828	0.000854334	0.000427765	1.9972	0.0458039	0.000506018	0.000579873	0.872637	0.382862
rs9458486	6	162627290	0.000254218	0.000489212	0.519647	0.60331	-0.00165308	0.000663292	-2.49223	0.0126948
rs2023073	6	162632171	-0.000352748	0.000572566	-0.616084	0.53784	-0.000623095	0.000776131	-0.802822	0.422078
rs4546464	6	162633618	6e-05	0.000427269	0.140424	0.888325	-0.000465453	0.000579232	-0.803569	0.421647
rs74867391	6	162634288	-0.000525283	0.000736705	-0.713017	0.475836	-0.00177762	0.000998985	-1.77942	0.0751712
rs2187213	6	162634337	-0.000262119	0.000446704	-0.586785	0.557349	-5.12e-05	0.000605548	-0.0845618	0.93261
rs117836461	6	162634898	-0.000662703	0.000994162	-0.666594	0.505032	0.000836473	0.00134852	0.620287	0.535069
rs76423677	6	162635307	5.48e-05	0.000950409	0.0576738	0.954008	-0.00166188	0.0012885	-1.28978	0.197128
rs9364642	6	162643777	-0.00016126	0.000662934	-0.243252	0.80781	2.56e-05	0.000899048	0.0285225	0.977245
rs62429389	6	162646897	-0.000932941	0.000778004	-1.19915	0.230472	0.00268888	0.0010547	2.54942	0.0107908
rs56857445	6	162648138	-0.000495382	0.000653058	-0.758557	0.448118	0.00214106	0.000885409	2.41815	0.0156001
rs75342128	6	162652000	3.67e-05	0.00165332	0.0222141	0.982277	0.00150638	0.0022413	0.672101	0.50152
rs62429394	6	162652961	0.000307702	0.00167097	0.184146	0.853899	-0.00137365	0.00226491	-0.606493	0.544188
rs6940616	6	162655345	0.000131476	0.000464311	0.283164	0.777051	0.000241252	0.000629369	0.383324	0.70148
rs74417200	6	162657213	-0.00119554	0.00150378	-0.795023	0.426601	-0.00062802	0.00203854	-0.308074	0.758026
rs35402360	6	162666203	0.000578864	0.00131134	0.44143	0.658902	0.00126608	0.00177838	0.711925	0.476512
rs7769473	6	162671305	0.000106339	0.000573954	0.185275	0.853014	0.00158387	0.000778091	2.03558	0.0417936
rs73020793	6	162673348	-0.00133761	0.00102707	-1.30235	0.192796	0.00014552	0.00139251	0.104502	0.916771
rs75758097	6	162677658	0.00101379	0.00100672	1.00703	0.313924	-0.000230905	0.00136561	-0.169086	0.865729
rs62429430	6	162678710	-0.000256318	0.000662212	-0.387064	0.698709	0.00212639	0.000897887	2.36822	0.0178746
rs77144638	6	162687115	-0.00110098	0.00128899	-0.85414	0.393028	0.000696373	0.00174728	0.398547	0.690227
rs79711914	6	162687612	0.000259068	0.00132244	0.195902	0.844687	-0.000888076	0.00179223	-0.495513	0.620238
rs117854680	6	162689970	-0.000231739	0.00107309	-0.215956	0.829022	0.001751	0.00145458	1.20378	0.228674
rs77747588	6	162694119	-0.00171841	0.00134186	-1.28062	0.200328	-0.0036674	0.00181966	-2.01543	0.0438604
rs117548539	6	162695546	-0.000653032	0.000842334	-0.775265	0.438184	-0.0012959	0.00114197	-1.1348	0.256461
rs73024728	6	162705164	-0.00184972	0.000896786	-2.06262	0.0391501	4.84e-05	0.00121588	0.0398249	0.968233
rs78941778	6	162706712	0.000738818	0.000944116	0.78255	0.433892	-0.00105608	0.00128006	-0.825025	0.409358
rs73598152	6	162709550	0.000234982	0.00123171	0.190777	0.848701	-0.00312231	0.00166974	-1.86994	0.0614935
rs2002682	6	162712174	-0.000111846	0.00044	-0.254196	0.799344	0.000633248	0.000596476	1.06165	0.288396
rs118114822	6	162714180	0.00117432	0.00135193	0.868625	0.385053	0.00258593	0.00183226	1.41134	0.158146
rs77146432	6	162715186	-0.0015026	0.00104052	-1.44409	0.148715	0.00060111	0.00141066	0.426121	0.67002
rs35264836	6	162716787	0.000702289	0.00125461	0.559765	0.57564	0.00182929	0.00170146	1.07513	0.282318
rs12197815	6	162717698	-0.00043304	0.00160377	-0.270015	0.787149	-0.00369927	0.00217448	-1.70122	0.0889029
rs7738783	6	162718343	0.000821987	0.000824906	0.996462	0.319027	-0.00109984	0.00111799	-0.983761	0.325234
rs9458501	6	162722702	0.000531002	0.000555856	0.955287	0.339433	-0.000469468	0.000753976	-0.622656	0.533511
rs75218227	6	162723021	0.0012718	0.000866198	1.46826	0.142036	-0.00214757	0.00117435	-1.82873	0.0674415
rs9347614	6	162723756	0.000949136	0.000606249	1.56559	0.117446	0.000500316	0.000821857	0.608763	0.542682
rs4709595	6	162729381	-5.7e-05	0.000428573	-0.132905	0.894269	-0.000830529	0.000581106	-1.42922	0.152941
rs78975229	6	162737112	-4.9e-05	0.00114318	-0.0428906	0.965789	0.0018111	0.00154942	1.16889	0.24245
rs9458512	6	162737217	0.000329429	0.000585606	0.562544	0.573746	0.000191573	0.00079382	0.24133	0.809299
rs117541324	6	162738975	-0.000142403	0.00133276	-0.106849	0.914909	-0.00407139	0.00180654	-2.25369	0.0242164
rs117190995	6	162747573	-0.000576323	0.00103406	-0.557341	0.577295	0.000448669	0.00140167	0.320098	0.748895
rs9347622	6	162750510	0.000631761	0.000438759	1.43988	0.149902	0.00134237	0.000594791	2.25688	0.0240162
rs2023087	6	162754871	-0.000304029	0.00059088	-0.514536	0.606878	-0.000800049	0.000801241	-0.998512	0.318032
rs112017856	6	162756720	-0.00255024	0.00114181	-2.23352	0.0255157	0.000715716	0.00154785	0.462393	0.6438
rs6911138	6	162757723	0.000341291	0.000450183	0.758116	0.448382	0.00184724	0.00061031	3.02673	0.00247234
rs7741243	6	162761548	0.000175556	0.000936335	0.187493	0.851275	0.00134599	0.00126942	1.06032	0.289
rs117872081	6	162764049	3.24e-05	0.00152897	0.0211798	0.983102	-0.00159444	0.00207332	-0.769029	0.441877
rs73028977	6	162774851	-0.00153987	0.00105056	-1.46576	0.142714	-0.000601827	0.00142401	-0.422629	0.672566
rs1033370	6	162777158	0.000810679	0.00133207	0.608586	0.5428	0.0047572	0.0018059	2.63426	0.0084325
rs117843668	6	162777733	-0.00139898	0.00149015	-0.938818	0.347825	-0.000782359	0.00201989	-0.387327	0.698515
rs79028032	6	162780995	0.000848323	0.00189565	0.447509	0.654508	-0.00194468	0.00256886	-0.757021	0.449038
rs6455813	6	162790478	2.67e-05	0.000430108	0.0621759	0.950423	0.000934441	0.000582982	1.60286	0.108966
rs117630269	6	162796762	0.000597332	0.00132252	0.451664	0.651512	0.00180666	0.00179253	1.00789	0.31351
rs1555011	6	162799603	-5.09e-05	0.000498239	-0.102085	0.918689	-0.000709999	0.00067541	-1.05121	0.293162
rs117944720	6	162800948	0.000741964	0.00121839	0.608968	0.542546	-0.00156453	0.00165132	-0.947443	0.343414
rs78648977	6	162803458	-0.000678192	0.00191864	-0.353476	0.723732	-0.00149504	0.00260111	-0.574769	0.565448
rs73015616	6	162809406	-0.00183742	0.00103036	-1.78329	0.0745403	-0.00199499	0.00139702	-1.42803	0.153284
rs62430716	6	162816284	3.26e-05	0.00116612	0.0279792	0.977679	-0.000313386	0.00158125	-0.198188	0.842898
rs78964633	6	162837366	0.00103022	0.000723223	1.42449	0.154307	-0.0016166	0.000980499	-1.64875	0.0991994
rs17529799	6	162837765	-0.000357022	0.00137169	-0.26028	0.794648	0.00121034	0.00185981	0.650787	0.515185
rs7775238	6	162839518	-9.26e-05	0.00042919	-0.215858	0.829098	-0.00161456	0.000581814	-2.77504	0.00551975
rs117128643	6	162842131	0.000616528	0.000982126	0.627748	0.530169	-0.00193942	0.00133097	-1.45715	0.145076
rs12192429	6	162846378	-9.81e-05	0.000515554	-0.190202	0.849151	-0.000661198	0.000698807	-0.94618	0.344058
rs9365423	6	162851978	-0.0017119	0.000822384	-2.08163	0.0373768	-0.00283095	0.00111487	-2.53927	0.011109
rs1078259	6	162862951	-0.000114366	0.000513813	-0.222583	0.82386	-0.000521186	0.000696321	-0.748485	0.454168
rs2142524	6	162871034	-0.000238973	0.000435805	-0.548348	0.583454	0.000647173	0.000590792	1.09543	0.273328
rs62430724	6	162871820	-0.00117347	0.000706751	-1.66038	0.0968394	-0.00116057	0.000958476	-1.21084	0.225956
rs6909474	6	162873489	0.000229391	0.000469563	0.48852	0.625182	0.000222282	0.000636401	0.349279	0.72688
rs62430726	6	162876309	-0.000559113	0.000953935	-0.586112	0.5578	0.000349552	0.00129317	0.270305	0.786926
rs116995988	6	162877862	0.000816455	0.00138984	0.587446	0.556905	-0.00308843	0.00188441	-1.63894	0.101227
rs2056907	6	162880494	-0.000129987	0.000429595	-0.302579	0.762211	0.0010291	0.000582376	1.76708	0.077216
rs4709617	6	162880703	-0.00116744	0.000667392	-1.74925	0.0802482	-0.0015824	0.000904933	-1.74864	0.0803541
rs74407537	6	162881576	0.00195307	0.00160494	1.21691	0.223641	0.000884689	0.00217716	0.40635	0.684486
rs12525824	6	162888304	0.000254865	0.000991292	0.257104	0.797098	-0.000595103	0.00134386	-0.442831	0.657889
rs747295	6	162888355	0.000170525	0.000702923	0.242594	0.80832	0.000976592	0.000952707	1.02507	0.305331
rs4709620	6	162888704	0.00102741	0.000491564	2.09008	0.0366111	-4.9e-05	0.000666402	-0.0734751	0.941428
Affx-37173572	6	162891370	0.000644151	0.000470464	1.36918	0.170943	2.87e-05	0.000637881	0.0450076	0.964101
rs9456781	6	162892513	-0.0018733	0.00133013	-1.40837	0.159024	-0.00411739	0.00180321	-2.28337	0.0224092
rs78541492	6	162894540	0.000808618	0.000962973	0.839709	0.401072	-4.88e-05	0.00130523	-0.0373817	0.970181
rs4709623	6	162895752	0.000543396	0.000459768	1.18189	0.237249	-1.57e-06	0.000623202	-0.00251668	0.997992
rs113817904	6	162902764	0.00235496	0.00202628	1.16221	0.245152	-0.00114338	0.00274719	-0.416202	0.677263
rs12530035	6	162903181	-0.000185801	0.000567705	-0.327284	0.743453	0.000270253	0.000769627	0.351148	0.725478
rs1893113	6	162906921	0.000186813	0.000425922	0.438608	0.660946	2.39e-05	0.00057737	0.0414543	0.966934
rs73035881	6	162911130	-0.00182349	0.00111829	-1.63061	0.102974	-0.00039885	0.00151604	-0.263087	0.792483
rs9346918	6	162920212	0.000159154	0.000426857	0.372851	0.70926	0.000226555	0.000578774	0.39144	0.695472
rs62428854	6	162925687	-0.000336837	0.000440976	-0.763843	0.444962	0.000362046	0.000597852	0.605578	0.544795
rs114172887	6	162925961	0.00032579	0.00127038	0.256451	0.797603	-0.00136687	0.00172222	-0.793668	0.427389
rs74778695	6	162931570	0.00210075	0.00170611	1.23131	0.218209	-0.00311911	0.00231372	-1.34809	0.177629
rs117606952	6	162935587	0.000868003	0.00139873	0.620564	0.534887	-0.000992283	0.00189639	-0.523249	0.600801
rs117703342	6	162936823	8.22e-05	0.00151629	0.0541875	0.956786	-0.00222609	0.00205589	-1.08279	0.278904
rs79618438	6	162937008	0.000362926	0.000683829	0.530726	0.595609	-0.000780154	0.000926825	-0.841749	0.399929
rs7757630	6	162940238	0.000888901	0.000792679	1.12139	0.262123	0.00023801	0.00107429	0.221551	0.824664
rs6908330	6	162943061	-5.07e-05	0.000696987	-0.0727835	0.941978	0.000161263	0.000944488	0.170741	0.864427
rs76830585	6	162948365	-0.00111039	0.00146826	-0.756262	0.449493	-0.00275452	0.00199124	-1.38332	0.166569
rs34693799	6	162953114	-0.000143629	0.000426898	-0.336448	0.736533	-0.00043014	0.000578697	-0.74329	0.457307
rs116847622	6	162964013	-0.00470287	0.00202779	-2.31921	0.0203842	-0.00428013	0.00275001	-1.55641	0.119612
rs71567655	6	162968515	0.00028906	0.00209803	0.137776	0.890417	0.000603614	0.00284463	0.212194	0.831956
rs116884606	6	162977834	0.000733785	0.00139517	0.525948	0.598925	-0.000454253	0.00189166	-0.240134	0.810227
rs79575917	6	162977857	-0.000272184	0.000681631	-0.399313	0.689663	0.00187247	0.00092379	2.02694	0.0426691
rs9347667	6	162982327	-0.000706011	0.000446218	-1.58221	0.113603	-3.43e-05	0.000604999	-0.056612	0.954854
rs9458596	6	162982872	-0.00190773	0.00134267	-1.42085	0.15536	-0.00454852	0.00182062	-2.49833	0.0124784
rs1954813	6	162990988	0.000388243	0.000618651	0.627564	0.53029	0.000410436	0.00083878	0.489325	0.624612
rs71567659	6	163001736	-0.000640813	0.000622707	-1.02908	0.303445	-0.00167925	0.000844076	-1.98946	0.0466514
rs117898491	6	163007161	0.00155716	0.00152923	1.01826	0.308554	0.000918628	0.0020738	0.442969	0.657788
rs2803058	6	163021979	0.000421881	0.000427252	0.987429	0.323433	0.000264778	0.000579218	0.457129	0.647578
rs77718229	6	163023506	0.000665198	0.000986017	0.674631	0.499911	-0.00123721	0.00133684	-0.925475	0.35472
rs2803035	6	163046055	-0.000665747	0.000428857	-1.55238	0.120573	-0.000306323	0.000581305	-0.526957	0.598224
rs1954810	6	163061749	-0.000132159	0.000516516	-0.255867	0.798054	-0.000842392	0.000700258	-1.20297	0.228987
rs1954912	6	163077142	0.000654317	0.000735194	0.889992	0.373471	3.38e-05	0.000996624	0.0339264	0.972936
rs62429104	6	163083048	0.000260241	0.000581741	0.447349	0.654623	0.000611311	0.000788529	0.775254	0.43819
rs116940466	6	163090427	-0.000487609	0.00152171	-0.320435	0.748639	0.00242679	0.00206218	1.17681	0.239274
rs12190823	6	163092643	-0.000717815	0.000516708	-1.38921	0.164771	4.32e-05	0.000700722	0.0615824	0.950895
rs1893539	6	163107019	0.000763642	0.000731086	1.04453	0.296241	3.49e-06	0.000991146	0.00352208	0.99719
rs2803082	6	163119071	0.000143386	0.000940874	0.152397	0.878874	0.000121971	0.0012754	0.0956336	0.923812
rs12664661	6	163134574	-0.000482267	0.000873971	-0.551811	0.581078	0.000480846	0.00118554	0.405592	0.685043
rs58468575	6	163137997	0.000322354	0.000583796	0.552169	0.580833	0.000748095	0.000791432	0.945241	0.344536
rs73024497	6	163140694	-0.000417826	0.000854299	-0.489086	0.624781	-0.000500548	0.00115809	-0.432218	0.665583
rs4516927	6	163170311	-0.00242168	0.00168546	-1.43681	0.150773	-0.00460204	0.00228685	-2.01239	0.0441798
rs77442212	6	163196454	-0.000184398	0.00092742	-0.198829	0.842397	0.000579952	0.00125719	0.461308	0.644578
rs9355403	6	163212578	-0.000553357	0.000520816	-1.06248	0.288018	-0.000146647	0.000706174	-0.207665	0.835491
rs4495257	6	163214110	0.000506501	0.000623319	0.812587	0.416455	0.000524931	0.000845027	0.6212	0.534468
rs62431767	6	163216172	0.00169462	0.000855456	1.98096	0.0475971	0.000848317	0.00115944	0.731663	0.464375
rs116876690	6	163226218	0.000216019	0.00122686	0.176075	0.860236	-0.00274565	0.00166387	-1.65016	0.0989116
rs76998717	6	163231272	0.00149493	0.00174663	0.85589	0.392059	0.00208969	0.00236765	0.882603	0.377452
rs80223363	6	163233409	0.00113211	0.0013572	0.834153	0.404195	-7.08e-05	0.00183993	-0.0384788	0.969306
rs75229931	6	163239791	-7.86e-05	0.000908031	-0.0866149	0.930978	-0.000501136	0.00123096	-0.407111	0.683927
rs1567898	6	163239943	9.89e-05	0.000457245	0.216336	0.828726	0.000335959	0.000619894	0.541962	0.587845
rs1125797	6	163241143	0.000404053	0.000656322	0.615633	0.538137	0.00105831	0.000889609	1.18964	0.23419
rs13208648	6	163250549	0.00110372	0.000762253	1.44797	0.147625	-0.00112042	0.00103347	-1.08413	0.278306
rs1333962	6	163268904	0.000194012	0.000430313	0.450864	0.652088	-0.00035155	0.000583271	-0.602721	0.546694
rs74354308	6	163272359	7.47e-06	0.0015183	0.00492229	0.996073	0.00352672	0.00205809	1.71359	0.0866052
rs117786524	6	163275686	-0.000804723	0.000915969	-0.878548	0.379647	0.000765376	0.0012418	0.616342	0.537669
rs56127965	6	163283509	-0.00147253	0.00146123	-1.00773	0.313586	0.000593662	0.00198053	0.299749	0.764369
rs1399221	6	163284038	-6.8e-05	0.000431627	-0.157523	0.874832	-0.000171405	0.000585134	-0.292932	0.769574
rs12198901	6	163286612	-0.000598724	0.00137122	-0.436636	0.662375	0.00216183	0.00185884	1.163	0.244831
rs6936963	6	163291300	-0.000736805	0.000808199	-0.911663	0.361947	-0.000909142	0.00109568	-0.829751	0.40668
Affx-28112553	6	163295993	8.6e-05	0.00103088	0.0833966	0.933536	-0.000329414	0.00139742	-0.23573	0.813642
rs62429013	6	163298783	-4.47e-05	0.000497346	-0.0898165	0.928433	0.000794954	0.000674221	1.17907	0.238372
rs9295203	6	163305426	-5.57e-05	0.000523564	-0.106355	0.915301	-0.000736242	0.000709748	-1.03733	0.299583
rs6937365	6	163309131	0.000658654	0.000757837	0.869123	0.38478	-0.000302512	0.0010273	-0.294472	0.768397
rs77350304	6	163312559	-0.00181227	0.00148114	-1.22357	0.221116	-0.00187557	0.00200834	-0.933891	0.350361
rs62427506	6	163317445	0.000437687	0.00148814	0.294116	0.768669	0.00130676	0.00201795	0.647567	0.517266
rs908018	6	163319108	0.000298403	0.000427711	0.697673	0.485382	0.000135968	0.00057995	0.234448	0.814637
rs7738930	6	163320125	-0.00186971	0.00168821	-1.10751	0.268075	-0.00045638	0.00228865	-0.19941	0.841942
rs75107965	6	163324306	-0.00216172	0.00149813	-1.44295	0.149036	-0.000226161	0.00203074	-0.111369	0.911324
rs2048697	6	163332533	0.00154863	0.00119333	1.29774	0.194377	0.0028302	0.00161794	1.74926	0.0802469
rs7752376	6	163333298	9.09e-06	0.000447122	0.0203217	0.983787	-0.000144677	0.000606204	-0.238661	0.811369
rs1828819	6	163333585	-0.000286242	0.000483498	-0.592024	0.553835	-0.000173263	0.000655853	-0.26418	0.791642
rs2048695	6	163338231	-1.14e-05	0.000427323	-0.0267454	0.978663	-0.000378748	0.000579426	-0.65366	0.513332
rs5881499	6	163338443	0.000737577	0.00145647	0.506414	0.612566	-0.00430239	0.0019761	-2.17722	0.0294651
rs2151652	6	163340367	1.46e-05	0.000537516	0.0271619	0.978331	0.000312343	0.000728776	0.428586	0.668225
rs113959812	6	163341057	0.00278932	0.00191747	1.45469	0.145756	0.000160035	0.0025993	0.0615684	0.950907
rs28863850	6	163343453	0.000492526	0.00134291	0.36676	0.713798	0.00423637	0.00182045	2.3271	0.0199607
rs1931222	6	163349005	-0.000260368	0.000430977	-0.604133	0.545755	-0.00088548	0.000584235	-1.51562	0.129616
rs9365514	6	163362358	0.000184831	0.000429778	0.43006	0.667152	0.000682405	0.000582953	1.1706	0.241761
rs12208808	6	163375679	-0.00127363	0.000936583	-1.35986	0.173875	-0.000946916	0.00126962	-0.745826	0.455773
rs78644787	6	163376865	-0.00200363	0.00160351	-1.24953	0.211474	-2.92e-05	0.00217416	-0.013415	0.989297
rs4389743	6	163380694	-0.000222712	0.000923059	-0.241276	0.809341	0.000191009	0.00125121	0.152659	0.878667
rs74750907	6	163391116	-0.000147081	0.000719298	-0.204479	0.83798	-0.000352214	0.000975296	-0.361136	0.717998
rs13220475	6	163393317	-0.000287407	0.000442811	-0.649052	0.516305	-0.000983114	0.000600278	-1.63777	0.101472
rs73023159	6	163393815	0.000787972	0.000738386	1.06716	0.285902	-0.000412428	0.00100094	-0.412041	0.680309
rs9365521	6	163396901	-0.000203655	0.000426529	-0.47747	0.633028	-0.000752965	0.000578267	-1.30211	0.192881
rs73607888	6	163397612	0.000371258	0.00190037	0.195361	0.84511	0.00401791	0.00257548	1.56006	0.118747
rs35587516	6	163403111	0.000144615	0.00125978	0.114793	0.908609	-0.000443463	0.00170795	-0.259646	0.795137
rs77198837	6	163409591	7.58e-05	0.000749329	0.101202	0.91939	-0.000210234	0.00101669	-0.206783	0.836179
rs9364683	6	163423583	-4.31e-05	0.00044496	-0.0968556	0.922841	-0.000395856	0.000603268	-0.656185	0.511705
rs1408706	6	163429761	0.000658947	0.000615194	1.07112	0.284116	0.000522164	0.000834012	0.626087	0.531258
rs117265044	6	163431758	-0.000381886	0.000932767	-0.409412	0.682238	6e-05	0.00126469	0.0474726	0.962137
rs117436165	6	163431868	-0.000495706	0.00104349	-0.475046	0.634754	-0.00277689	0.0014147	-1.96288	0.0496612
rs77386064	6	163435158	0.000301663	0.000938584	0.321402	0.747906	3.23e-05	0.00127271	0.0254124	0.979726
rs500366	6	163439123	-0.000958819	0.000615125	-1.55874	0.119059	-0.000710265	0.000833937	-0.8517	0.394381
rs74342142	6	163443450	-0.000495917	0.000738106	-0.671877	0.501662	0.0013881	0.00100039	1.38756	0.165272
rs17367151	6	163446739	0.000616719	0.00145513	0.423823	0.671695	-5.87e-05	0.00197332	-0.0297597	0.976259
rs41268565	6	163465792	0.000102153	0.000850339	0.120131	0.904379	0.00242111	0.00115302	2.0998	0.0357471
rs532302	6	163470029	0.000153806	0.000463966	0.331502	0.740266	-0.00121992	0.000629066	-1.93926	0.0524709
rs75039464	6	163470910	0.00128075	0.00096876	1.32205	0.186152	0.000172008	0.00131291	0.131013	0.895765
rs148293643	6	163480216	0.00109863	0.00171508	0.640572	0.521801	0.00212762	0.00232421	0.915417	0.359973
rs74819573	6	163480833	-8.72e-06	0.00207673	-0.00419989	0.996649	0.0016102	0.00281545	0.571918	0.567378
rs76174028	6	163484091	0.000991095	0.00132072	0.750418	0.453004	0.00148131	0.00178982	0.827627	0.407882
rs145601718	6	163484489	0.00367431	0.00176839	2.07777	0.0377313	-0.00200023	0.00239627	-0.834728	0.403872
rs2761259	6	163498374	0.000347756	0.000445407	0.78076	0.434944	-0.000491838	0.000603695	-0.814713	0.415237
rs62427599	6	163499554	-0.000386256	0.00062947	-0.61362	0.539467	0.000889741	0.000853182	1.04285	0.297018
rs472429	6	163501536	0.000132326	0.000504317	0.262387	0.793023	-0.000430946	0.000683696	-0.630318	0.528487
rs117978626	6	163505635	0.00222989	0.00155488	1.43412	0.151539	0.00321551	0.00210809	1.52532	0.12718
rs579628	6	163512055	1.85e-05	0.000502507	0.0367273	0.970703	-0.000699512	0.000681305	-1.02672	0.304551
rs78594141	6	163520195	0.00206106	0.00146126	1.41047	0.158403	-0.00298401	0.00198137	-1.50603	0.132059
rs77572859	6	163520497	-0.00156745	0.00158713	-0.987601	0.323349	-0.000805387	0.00215151	-0.374336	0.708155
rs476653	6	163539289	-0.000226639	0.00044349	-0.511036	0.609326	0.000628614	0.000601094	1.04578	0.295662
rs522682	6	163539340	-0.00011901	0.000473265	-0.251465	0.801455	-0.000332598	0.000641715	-0.518296	0.604252
rs73027171	6	163543195	0.00132794	0.00148395	0.894865	0.37086	0.00128913	0.00201325	0.640323	0.521963
rs536980	6	163543699	-0.000969102	0.000468027	-2.07061	0.038396	-0.00112057	0.000634617	-1.76574	0.0774398
rs79530017	6	163545513	0.00345036	0.0021362	1.61518	0.106272	0.00202964	0.00289627	0.700777	0.483442
rs10945872	6	163545674	-0.00038964	0.000441842	-0.881853	0.377857	0.00104039	0.00059904	1.73675	0.0824317
rs77518616	6	163548714	0.000261184	0.000751011	0.347776	0.728009	-0.00181426	0.0010179	-1.78236	0.0746915
rs73010724	6	163554521	4.58e-05	0.000655257	0.0699674	0.94422	-0.000708415	0.0008882	-0.797585	0.425112
rs117896618	6	163555922	0.00258597	0.00203728	1.26932	0.204326	-0.00359251	0.00276108	-1.30112	0.193217
rs76777676	6	163556969	-0.000980978	0.00133363	-0.735571	0.461992	0.000164755	0.00180926	0.0910619	0.927443
rs493116	6	163562038	0.000260137	0.000788267	0.330012	0.741391	0.000382678	0.00106906	0.357958	0.720375
rs1205668	6	163568622	-0.000165807	0.000456442	-0.363259	0.716412	-0.000440324	0.000619125	-0.711204	0.476958
rs76592503	6	163570389	-5.91e-05	0.000599213	-0.0987004	0.921376	-0.00167985	0.000812281	-2.06806	0.0386351
rs6455867	6	163572148	-0.000369546	0.000453838	-0.814268	0.415492	0.00115396	0.000615314	1.8754	0.0607381
rs10945874	6	163576022	-0.00080235	0.000665442	-1.20574	0.227918	-0.00112985	0.000902133	-1.25242	0.210418
rs117350689	6	163577171	0.000552946	0.00121312	0.455805	0.64853	0.00112494	0.00164411	0.684222	0.493835
rs79101783	6	163582512	-0.00265382	0.00168553	-1.57447	0.115381	-0.00041219	0.00228504	-0.180386	0.85685
rs2747690	6	163583286	-0.000889212	0.000576881	-1.54141	0.123217	-0.000670266	0.000782205	-0.856893	0.391504
Affx-37174077	6	163583522	0.000645316	0.000816381	0.79046	0.42926	0.00202221	0.00110673	1.8272	0.0676712
rs74950511	6	163584094	0.00324626	0.00139428	2.32827	0.0198987	0.00255189	0.00188996	1.35023	0.176942
rs118080507	6	163586617	-0.00201769	0.00119419	-1.68959	0.0911083	-0.00113045	0.00161914	-0.698175	0.485068
rs34171417	6	163586894	-6.56e-05	0.000650354	-0.100944	0.919595	-0.000731437	0.000881677	-0.829597	0.406767
rs2985665	6	163589032	0.00116917	0.00107907	1.0835	0.278588	-0.0004912	0.001463	-0.335749	0.737061
rs35692970	6	163591238	0.000286045	0.000663101	0.431375	0.666196	-0.000134721	0.000899056	-0.149847	0.880885
rs55902653	6	163600834	0.000578692	0.000786281	0.735987	0.461739	-0.000850129	0.00106598	-0.797511	0.425155
rs10806772	6	163603896	-5.67e-05	0.000466892	-0.121434	0.903348	0.00126875	0.000632864	2.00477	0.044988
rs73015001	6	163604187	0.000286347	0.00207196	0.138201	0.890082	-0.0017835	0.00281011	-0.634673	0.525642
rs12194998	6	163609154	-0.000383171	0.00153419	-0.249754	0.802777	0.00709992	0.00207976	3.41381	0.000640686
rs6907521	6	163611793	0.000407012	0.000599551	0.678862	0.497226	-1.68e-05	0.000812777	-0.020712	0.983475
rs4708981	6	163619612	0.000908261	0.000461618	1.96756	0.0491196	-5.82e-05	0.000626438	-0.0928587	0.926016
rs9458748	6	163623231	0.000902423	0.000468026	1.92815	0.0538379	-6.38e-05	0.000634672	-0.100583	0.919881
rs9458749	6	163623619	0.00254782	0.00209537	1.21593	0.224013	0.00235485	0.00284089	0.828913	0.407154
rs11966948	6	163640262	-0.000240151	0.000427056	-0.56234	0.573885	0.000230599	0.000578827	0.398391	0.690342
rs12210010	6	163642626	-0.000389587	0.000683347	-0.570117	0.568599	-0.000169153	0.000926193	-0.182633	0.855086
rs35742274	6	163644895	0.000728921	0.000515104	1.41509	0.157042	-0.00012387	0.000698944	-0.177224	0.859333
rs16894663	6	163649558	-0.000331353	0.000623499	-0.531441	0.595114	0.000629273	0.000845046	0.744661	0.456478
rs62659860	6	163652328	0.000192051	0.000447171	0.42948	0.667574	0.000132295	0.000606107	0.21827	0.827219
rs12194164	6	163654676	0.000641645	0.000460228	1.39419	0.163261	-0.000721255	0.00062409	-1.15569	0.247809
rs78327096	6	163661060	-0.000271588	0.000754055	-0.36017	0.71872	-0.000538887	0.00102224	-0.527163	0.598081
rs12526502	6	163662053	-0.00103528	0.000445854	-2.32202	0.0202324	0.000595493	0.000604495	0.985109	0.324571
rs12201059	6	163662629	0.000733886	0.00108514	0.676308	0.498846	-0.00253997	0.00147132	-1.72632	0.08429
rs6904305	6	163664812	0.00121518	0.000560209	2.16915	0.0300719	0.000250714	0.000759428	0.330136	0.741298
rs2294458	6	163666336	0.000239612	0.000695801	0.344369	0.730569	-0.00103501	0.000943322	-1.09719	0.272557
rs13214525	6	163667151	-0.0006184	0.00049217	-1.25648	0.208944	0.000848764	0.000666981	1.27255	0.20318
rs73028035	6	163670600	0.00116549	0.00163469	0.712969	0.475865	0.0040779	0.00221546	1.84065	0.0656735
rs12193743	6	163670664	-0.00131991	0.00123644	-1.06751	0.285743	-0.00197182	0.00167578	-1.17666	0.239334
rs1555064	6	163677027	0.000429744	0.000467363	0.919508	0.357831	-0.000716335	0.000633552	-1.13067	0.258197
rs4709687	6	163679947	-0.000867121	0.000436652	-1.98584	0.0470518	-0.000318942	0.000591995	-0.538759	0.590054
rs9295217	6	163688385	-0.000105049	0.000445596	-0.23575	0.813627	0.000826865	0.000604122	1.3687	0.171093
rs13198111	6	163688567	0.000851159	0.000481219	1.76876	0.0769355	-0.000435767	0.000652395	-0.667949	0.504167
rs4576224	6	163692464	-0.000167728	0.000445592	-0.376416	0.706608	0.000620247	0.000604242	1.02649	0.304663
rs73025023	6	163694833	0.00036026	0.000992102	0.363128	0.71651	-9.26e-05	0.00134457	-0.0688621	0.945099
rs117419684	6	163695772	-0.000392702	0.00201702	-0.194694	0.845633	0.00016301	0.00273449	0.0596124	0.952464
rs6916146	6	163710165	0.000159756	0.000545297	0.29297	0.769546	-0.0012866	0.000739152	-1.74064	0.0817473
rs11753474	6	163711429	-0.000573639	0.000535934	-1.07035	0.284461	0.00160817	0.000726511	2.21355	0.0268604
rs34632268	6	163714267	0.00123316	0.00101543	1.21442	0.224589	0.000724645	0.00137667	0.526376	0.598628
rs9347735	6	163714452	-0.000454209	0.000463901	-0.979108	0.327527	0.000471638	0.000628934	0.7499	0.453316
rs112694982	6	163716823	-0.0010574	0.00123289	-0.857663	0.391079	-0.00117536	0.00167162	-0.703122	0.48198
rs112227157	6	163717758	0.00169925	0.00123033	1.38113	0.16724	-0.000315068	0.00166752	-0.188945	0.850136
rs6901924	6	163718644	0.000647988	0.000939866	0.689448	0.490542	0.000822223	0.00127422	0.645277	0.518748
rs742333	6	163719619	-0.000119346	0.000437752	-0.272635	0.785134	0.000722201	0.000594255	1.21531	0.224251
rs9458781	6	163721184	0.000228793	0.000428276	0.53422	0.59319	-1.95e-07	0.000580676	-0.000336343	0.999732
rs4709697	6	163722587	-0.00026713	0.000431668	-0.618833	0.536027	0.000376626	0.000585186	0.643599	0.519836
rs62428042	6	163723875	-0.000577846	0.000640102	-0.90274	0.366664	0.00112415	0.00086778	1.29543	0.195175
rs35253612	6	163724580	0.00109416	0.00137983	0.792966	0.427798	-0.0034963	0.00187084	-1.86884	0.0616459
rs113854393	6	163728495	0.0020722	0.00147008	1.40958	0.158666	-0.00406247	0.00199299	-2.03838	0.041513
rs118050517	6	163728605	0.000395588	0.00141913	0.278753	0.780435	0.00230598	0.00192441	1.19828	0.230809
rs12214534	6	163729352	-0.00026795	0.000680608	-0.393692	0.693808	0.000644044	0.000922654	0.698034	0.485157
rs34021128	6	163730185	0.000359782	0.000727225	0.494733	0.620789	-0.000386502	0.000986003	-0.391989	0.695067
rs12197625	6	163731502	0.000539461	0.000734267	0.734694	0.462526	0.000130817	0.000995478	0.131411	0.89545
rs4708993	6	163732277	4.83e-05	0.000430291	0.112349	0.910547	7.38e-05	0.000583272	0.126552	0.899295
rs12529659	6	163732939	6.34e-05	0.000720415	0.0880226	0.929859	-0.00097264	0.000977226	-0.995307	0.319588
rs6455894	6	163733020	0.000336846	0.000559183	0.60239	0.546915	0.000181047	0.000758402	0.238722	0.811321
rs118087743	6	163733310	-0.000894968	0.0018255	-0.490258	0.623951	-0.00325794	0.00247444	-1.31664	0.187961
rs80340083	6	163734593	-0.000385693	0.00146126	-0.263946	0.791822	0.00211611	0.00198138	1.068	0.285521
rs116983717	6	163735593	0.00374174	0.00153817	2.4326	0.0149915	0.00155989	0.00208547	0.747982	0.454472
rs74420203	6	163739044	0.00209168	0.00190702	1.09683	0.272716	-0.000825194	0.00258542	-0.319173	0.749596
rs77103897	6	163741545	0.000402744	0.000799362	0.503832	0.61438	0.000555588	0.00108358	0.512731	0.60814
rs76773479	6	163744257	0.000235626	0.000515125	0.457415	0.647373	0.00139138	0.000698227	1.99273	0.0462915
rs9365553	6	163744389	0.000640192	0.000519648	1.23197	0.217961	0.00136252	0.000704364	1.9344	0.0530655
rs7761309	6	163745049	0.000539577	0.000429446	1.25645	0.208954	0.00194854	0.000582203	3.34684	0.000817488
rs78254285	6	163753519	-0.000540945	0.00120461	-0.449063	0.653387	0.000800766	0.00163251	0.490511	0.623773
rs12210691	6	163753675	0.000162776	0.000648378	0.251051	0.801775	0.000897227	0.000879267	1.02043	0.307528
rs6931281	6	163754704	0.000390251	0.000505848	0.771478	0.440424	0.00119588	0.000685712	1.74399	0.0811615
rs9458808	6	163755252	-0.000358715	0.000539546	-0.664845	0.50615	-0.00111945	0.000731369	-1.53063	0.125863
rs9456858	6	163755870	-6.2e-05	0.00154273	-0.0402065	0.967928	-5.82e-05	0.002092	-0.0278269	0.9778
rs62430071	6	163759579	9.78e-05	0.000541966	0.180419	0.856824	0.000678487	0.000734658	0.923541	0.355726
rs12195744	6	163760582	-0.000223747	0.000429305	-0.521185	0.602238	-0.00125098	0.000582208	-2.14867	0.0316612
rs58425540	6	163762458	-0.00227168	0.00183821	-1.23581	0.216529	0.000345341	0.00249212	0.138573	0.889788
rs17472633	6	163762730	-0.0017486	0.00126058	-1.38714	0.165399	7.34e-05	0.00170848	0.0429657	0.965729
rs76663556	6	163764669	0.00106856	0.00147773	0.723107	0.469615	0.00185805	0.00200285	0.927707	0.353561
rs16894813	6	163765114	0.000856493	0.00147991	0.578748	0.56276	0.00160578	0.00200567	0.800623	0.423351
rs78897529	6	163766333	-0.000934731	0.00150303	-0.621899	0.534009	-0.00312149	0.00203689	-1.53248	0.125406
rs11758985	6	163767406	0.00101018	0.0010692	0.944805	0.344759	0.00271704	0.0014494	1.8746	0.0608488
Affx-28119571	6	163769769	-0.000429823	0.00068586	-0.626692	0.530862	0.000484251	0.000929702	0.520866	0.60246
rs9458813	6	163770211	0.000930785	0.000509645	1.82634	0.0678003	0.00197539	0.000690948	2.85896	0.00425058
rs117036007	6	163772282	-0.000309695	0.00149576	-0.207049	0.835971	-0.00153052	0.00202684	-0.755126	0.450174
rs7740466	6	163775139	-0.00175149	0.00159227	-1.09999	0.271337	0.000340979	0.00215832	0.157984	0.87447
rs12524470	6	163776407	-0.000818629	0.000474774	-1.72425	0.0846636	-0.000887624	0.000643463	-1.37945	0.167757
rs13194411	6	163777841	-0.000394476	0.00067962	-0.580436	0.561621	-0.000588088	0.000921155	-0.638425	0.523198
rs117536590	6	163778953	0.00148518	0.00120055	1.23709	0.216056	-0.000351168	0.0016269	-0.215851	0.829104
rs1764001	6	163783291	0.00107771	0.000500009	2.15538	0.0311332	0.0011833	0.000677836	1.7457	0.0808639
rs11757762	6	163783656	-0.000751954	0.000445183	-1.68909	0.0912032	-0.000834293	0.000603507	-1.38241	0.166847
rs1737316	6	163788705	-0.00207551	0.0015879	-1.30708	0.191186	-0.000734056	0.00215323	-0.340909	0.733172
rs1148	6	163789521	-0.000420187	0.00054145	-0.77604	0.437726	-0.0018324	0.000734119	-2.49605	0.0125589
rs34720350	6	163791080	-0.000695247	0.000429393	-1.61914	0.105419	-0.000193255	0.000582159	-0.331963	0.739918
rs2064227	6	163795533	0.000269331	0.000507159	0.531059	0.595378	-0.0016622	0.000687602	-2.41738	0.0156331
rs1737326	6	163798910	-0.000387399	0.000573948	-0.674973	0.499694	-0.00268833	0.000778244	-3.45435	0.0005517
rs117560954	6	163799574	0.000221284	0.00158665	0.139466	0.889082	-0.00014042	0.0021507	-0.0652903	0.947943
rs73013562	6	163805310	0.000764687	0.00198605	0.385029	0.700216	0.00658143	0.00269324	2.44368	0.0145387
rs7767891	6	163809757	0.00105412	0.000430486	2.44869	0.0143383	0.00148495	0.000583512	2.54485	0.010933
rs11751938	6	163816324	-0.00118478	0.00169093	-0.700664	0.483513	-0.000847242	0.00229231	-0.369601	0.71168
rs7761090	6	163832755	0.000408926	0.000775385	0.527384	0.597927	-0.00106096	0.00105133	-1.00915	0.312902
rs73015322	6	163857445	0.000905822	0.000823638	1.09978	0.271429	-0.00176753	0.00111612	-1.58364	0.113276
rs71569406	6	163862509	0.000150881	0.000738209	0.204389	0.83805	9.56e-06	0.00100073	0.00955277	0.992378
rs783140	6	163876100	0.000670826	0.000540686	1.2407	0.214719	0.0025818	0.000733148	3.52153	0.000429132
rs73015373	6	163878635	0.000327016	0.00176838	0.184924	0.853289	0.00388336	0.00239802	1.61941	0.105361
rs74978444	6	163884022	0.0043411	0.00142259	3.05154	0.00227688	0.00402949	0.00192961	2.08824	0.0367773
rs2759397	6	163884232	-0.000923778	0.0012178	-0.75856	0.448116	0.00045955	0.00165089	0.278365	0.780732
rs77166711	6	163888600	0.00118943	0.0011003	1.081	0.279696	0.00231199	0.00149131	1.55031	0.121068
rs1737604	6	163892317	0.00046217	0.000499205	0.925813	0.354544	0.00242689	0.000676655	3.5866	0.000335074
rs1234977	6	163895425	0.00140311	0.000767535	1.82807	0.06754	7.67e-05	0.00104056	0.0737553	0.941205
rs76165170	6	163907962	0.0015155	0.00121014	1.25233	0.210451	0.00172712	0.00164055	1.05277	0.292449
rs117765914	6	163915611	0.0034436	0.00190334	1.80924	0.0704153	-0.00195889	0.00258023	-0.759194	0.447737
rs2321699	6	163922106	-0.000605992	0.00114754	-0.528082	0.597443	0.00103826	0.00155764	0.666562	0.505052
rs878096	6	163945092	0.000839294	0.00115106	0.729151	0.46591	-0.00335425	0.00156077	-2.14909	0.0316279
rs9364691	6	163947424	0.000612677	0.000426223	1.43745	0.15059	0.000860605	0.00057803	1.48886	0.136526
rs73021403	6	163951653	0.00014756	0.000991545	0.148818	0.881698	0.000137381	0.00134447	0.102182	0.918612
rs2294703	6	163963084	-0.00113538	0.000812645	-1.39714	0.162373	-0.00151243	0.00110163	-1.3729	0.169784
rs4709721	6	163964484	0.0012103	0.000804548	1.50432	0.132499	-0.00171109	0.00109137	-1.56783	0.116921
rs12525535	6	163969815	0.000273706	0.00119245	0.229532	0.818456	-0.000440131	0.00161712	-0.272169	0.785492
rs9347765	6	163983657	0.00161847	0.000775865	2.08603	0.036977	0.000175462	0.00105185	0.166812	0.867518
rs55664921	6	164005028	-0.000556357	0.00128525	-0.432878	0.665104	0.00134188	0.00174353	0.769635	0.441517
rs13207654	6	164009156	-0.000400823	0.000507323	-0.790075	0.429485	0.000149666	0.000687858	0.217582	0.827755
rs73023398	6	164009712	0.00116228	0.000557633	2.08431	0.0371325	0.000726681	0.000755847	0.961412	0.336346
rs12199141	6	164010335	0.000509345	0.00184396	0.276223	0.782377	0.00043231	0.00249951	0.172958	0.862685
rs77445839	6	164012011	0.00193232	0.00209692	0.921503	0.356789	-0.00236833	0.00284286	-0.833078	0.404801
rs4289623	6	164019693	0.000798166	0.000469755	1.69911	0.0892994	0.0013988	0.000636829	2.19651	0.0280561
rs4457141	6	164021132	-0.000257412	0.000427006	-0.602831	0.546622	-0.000746952	0.000578867	-1.29037	0.196923
rs10945909	6	164027544	-0.00111463	0.000428627	-2.60046	0.00931022	-0.000684362	0.00058092	-1.17807	0.238771
rs6935776	6	164030045	0.000923061	0.000478183	1.93035	0.0535641	0.00146525	0.000648269	2.26026	0.023806
rs6928128	6	164034223	8.65e-05	0.000448978	0.192698	0.847195	-0.000764915	0.000609209	-1.25559	0.209267
rs117165132	6	164036298	0.00113088	0.00116624	0.969681	0.332206	0.00132354	0.00158152	0.836879	0.402662
rs73784498	6	164037618	2.05e-05	0.00100098	0.0204762	0.983664	0.000242913	0.00135697	0.179012	0.857929
rs73027217	6	164040451	0.00229491	0.00106441	2.15604	0.0310811	-0.00100164	0.00144313	-0.694077	0.487634
rs75053753	6	164042832	-0.000362225	0.00110062	-0.329109	0.742074	-0.000659458	0.00149214	-0.441954	0.658523
rs9458866	6	164046761	8.69e-05	0.000714463	0.121591	0.903223	-8.57e-05	0.000968549	-0.0884534	0.929516
rs7767492	6	164047319	0.000535816	0.000469053	1.14234	0.253315	0.00081709	0.000635862	1.28501	0.198789
rs12203381	6	164048550	0.000668519	0.00115922	0.576697	0.564145	-0.0013172	0.00157219	-0.837816	0.402135
rs11962679	6	164053535	0.000211807	0.000860161	0.246242	0.805495	-0.00113716	0.00116633	-0.974988	0.329567
rs7772530	6	164056882	-0.000623323	0.000489549	-1.27326	0.202926	-0.00115825	0.000663922	-1.74456	0.0810624
rs12189936	6	164058264	0.00237422	0.00103014	2.30476	0.0211808	-0.000650391	0.00139654	-0.465718	0.641418
rs7744325	6	164059136	0.000359635	0.000501945	0.716483	0.473694	0.00171583	0.000680508	2.52139	0.0116897
rs912028	6	164061604	0.000214705	0.000504408	0.425657	0.670358	-0.000466742	0.000683826	-0.682545	0.494895
rs118109271	6	164069890	-0.00128806	0.00106068	-1.21436	0.22461	-0.000384537	0.00143789	-0.267431	0.789137
rs75284787	6	164071201	0.00196881	0.00205758	0.956856	0.338641	0.00214058	0.00278861	0.767616	0.442716
rs9458877	6	164072430	-0.00278444	0.00198678	-1.40148	0.161071	-0.00307648	0.00269299	-1.1424	0.253288
rs4709001	6	164072985	0.000516837	0.00043161	1.19746	0.231127	0.000361833	0.000585086	0.618427	0.536294
rs12526417	6	164074511	0.000957533	0.0005799	1.6512	0.098698	0.00132087	0.000785776	1.68097	0.0927696
rs6455912	6	164080350	-0.000789176	0.00102075	-0.773129	0.439446	-0.00102684	0.00138391	-0.741981	0.458099
rs6455913	6	164084270	0.000109846	0.000475912	0.230812	0.817461	-0.000172033	0.000645236	-0.266621	0.789761
rs4709738	6	164088863	0.000823466	0.000429045	1.9193	0.054947	0.000112656	0.000581745	0.193652	0.846448
rs76627880	6	164089568	0.00105579	0.00102431	1.03073	0.30267	0.000183216	0.00138884	0.131921	0.895047
rs4709741	6	164092291	0.000342329	0.00072384	0.472935	0.63626	-0.00371174	0.000981234	-3.78273	0.000155146
rs10945914	6	164096376	-0.00116906	0.000456301	-2.56203	0.0104066	0.00046956	0.000618519	0.759169	0.447752
rs57405621	6	164100404	0.00105553	0.00154573	0.682871	0.494689	-0.00180251	0.0020958	-0.860057	0.389758
rs17630640	6	164107529	0.00121635	0.000631421	1.92638	0.0540584	-0.00324285	0.000855968	-3.78852	0.000151577
rs9356135	6	164109438	0.00122164	0.000594049	2.05646	0.0397394	0.002562	0.000805642	3.18008	0.00147252
rs73029261	6	164111437	0.00155521	0.00103302	1.5055	0.132197	-0.00291999	0.00140068	-2.0847	0.0370971
rs76377186	6	164116241	0.000439677	0.0012619	0.348424	0.727522	0.00216291	0.00171039	1.26457	0.206026
rs113672534	6	164116911	0.00131932	0.000925323	1.4258	0.153928	1.33e-05	0.00125533	0.01057	0.991567
rs56292260	6	164128304	0.00193092	0.00148172	1.30316	0.192522	0.000409311	0.00201077	0.20356	0.838698
rs62435263	6	164128666	-0.00181262	0.000563794	-3.21504	0.00130438	0.000278786	0.000764388	0.364718	0.715322
rs73013424	6	164133328	0.00030025	0.00176174	0.170428	0.864674	0.00110988	0.00238958	0.464468	0.642312
rs12208524	6	164136526	0.00144364	0.000616016	2.34352	0.0191035	0.00199666	0.000834806	2.39176	0.0167684
rs7753445	6	164144164	-0.000113782	0.000427983	-0.265856	0.79035	-0.00106954	0.000580071	-1.84381	0.0652124
rs4709748	6	164153095	-0.00126788	0.000722085	-1.75586	0.0791138	-0.00120766	0.000980481	-1.2317	0.218063
rs79707907	6	164161651	-0.000642438	0.00120566	-0.532853	0.594136	0.00141324	0.00163414	0.864824	0.387136
rs9356138	6	164164577	-0.00027799	0.000609678	-0.455962	0.648418	-0.000960998	0.000826554	-1.16266	0.24497
rs11751508	6	164171588	0.000990253	0.00132464	0.747562	0.454725	-0.00291603	0.00179623	-1.62342	0.104501
rs4709755	6	164173328	0.000678656	0.000455229	1.4908	0.136014	-0.00158978	0.000617111	-2.57617	0.00999057
rs9356141	6	164177000	0.000254079	0.000426907	0.595164	0.551735	-0.00196303	0.000578684	-3.39223	0.000693339
rs1111703	6	164180627	-0.000535547	0.000586868	-0.912551	0.361479	-0.0010525	0.000795524	-1.32303	0.185828
rs73247421	6	164182258	0.000690141	0.000780193	0.884578	0.376385	-0.00163929	0.00105831	-1.54898	0.121388
rs10945919	6	164186677	0.000716833	0.000461452	1.55343	0.120322	0.000110388	0.000625662	0.176433	0.859954
rs1998491	6	164187884	-0.00191297	0.00071703	-2.66791	0.00763278	-0.00089891	0.000971965	-0.924837	0.355051
rs76174003	6	164189527	-0.00083001	0.00132748	-0.625254	0.531805	-0.000882854	0.00180013	-0.490439	0.623824
rs76546947	6	164192051	0.000191574	0.000941405	0.203498	0.838746	-0.00133273	0.0012765	-1.04405	0.296462
rs77465706	6	164212473	0.000386943	0.00149031	0.25964	0.795142	-0.00112026	0.00201921	-0.554803	0.57903
rs116416488	6	164215073	0.000382832	0.00148637	0.257562	0.796745	-0.000766426	0.00201407	-0.380535	0.703548
rs79373973	6	164230225	-0.000828641	0.00162934	-0.508574	0.611051	-0.000602904	0.00220934	-0.272889	0.784939
rs10945924	6	164237237	0.000539976	0.000473327	1.14081	0.253951	-0.00165638	0.0006418	-2.58084	0.00985657
rs4709765	6	164238172	-0.000106375	0.00043423	-0.244973	0.806477	-0.00146966	0.000588621	-2.49679	0.0125329
rs62436883	6	164240895	0.00116308	0.000954691	1.21828	0.223117	-0.000338447	0.0012945	-0.26145	0.793746
rs16895356	6	164242203	-0.00144212	0.000673069	-2.1426	0.0321458	-0.000717947	0.000912274	-0.786986	0.43129
rs77074399	6	164242404	0.0054907	0.00143278	3.83219	0.000127032	0.00145039	0.00194309	0.746433	0.455407
rs4709767	6	164243122	0.000474094	0.000455641	1.0405	0.298109	-0.00227972	0.000617698	-3.69067	0.000223707
rs118075660	6	164252768	0.000196432	0.00119231	0.164749	0.869142	0.00251431	0.00161689	1.55502	0.119942
rs9365620	6	164256433	8.63e-05	0.000426301	0.202507	0.839521	0.00156006	0.000577986	2.69913	0.00695242
rs62436922	6	164256656	0.0017313	0.00130577	1.32588	0.18488	-0.000473692	0.00177079	-0.267503	0.789082
rs35482792	6	164258660	-0.00132347	0.00157355	-0.841072	0.400308	0.00576008	0.00213318	2.70023	0.00692955
rs11751240	6	164262489	0.00377295	0.00120067	3.14239	0.00167593	0.00115016	0.00162808	0.70645	0.479909
rs55660553	6	164264753	0.00128956	0.00128023	1.00729	0.313795	0.00194077	0.00173593	1.118	0.263568
rs35023904	6	164277158	-0.00206383	0.0016479	-1.2524	0.210426	0.00595671	0.00223351	2.66697	0.00765424
rs67731225	6	164279252	-0.00139797	0.0007356	-1.90045	0.0573754	-0.000921547	0.00099708	-0.924245	0.355359
rs73021100	6	164283250	-0.00139424	0.00135259	-1.03079	0.302638	-0.0014727	0.00183343	-0.80325	0.421831
rs78718989	6	164285429	0.000260827	0.00170229	0.153221	0.878224	-0.00196627	0.00230753	-0.85211	0.394153
rs16895454	6	164286456	-0.000692967	0.000612532	-1.13132	0.257923	-0.000608332	0.000830167	-0.732782	0.463692
rs6455926	6	164288805	0.000209752	0.000991752	0.211497	0.8325	0.00142925	0.00134461	1.06295	0.287806
rs73022916	6	164289202	-0.00053772	0.00119548	-0.449794	0.652859	0.00108524	0.00162073	0.669598	0.503115
rs77030060	6	164292093	-0.000790132	0.00149427	-0.528775	0.596962	-0.00549634	0.00202523	-2.71393	0.00664936
rs9295236	6	164297121	0.000803067	0.000437537	1.83543	0.0664435	-0.00102602	0.000593094	-1.72994	0.083642
rs73022950	6	164298378	-0.000686524	0.000730915	-0.939266	0.347595	0.00100587	0.000990947	1.01506	0.31008
rs9456887	6	164299928	-0.00116658	0.00078411	-1.48778	0.13681	-0.0010114	0.00106306	-0.951407	0.341399
rs62438060	6	164315972	0.000657075	0.000936078	0.701945	0.482714	-0.000565345	0.00126928	-0.445406	0.656027
rs9295243	6	164316947	-0.00101518	0.000521489	-1.9467	0.0515715	0.00038264	0.000707141	0.541109	0.588433
rs79633578	6	164319464	-0.00211753	0.00173101	-1.22329	0.221219	-0.00496561	0.00234629	-2.11637	0.0343143
rs7757598	6	164320109	-0.000431934	0.000643837	-0.670875	0.502301	0.000185228	0.000873034	0.212165	0.831978
rs12196796	6	164320160	0.000385634	0.000513875	0.750444	0.452988	7.02e-05	0.000696778	0.100717	0.919775
rs17443648	6	164320206	-4.31e-05	0.000674325	-0.0639024	0.949048	0.000610568	0.000914072	0.667965	0.504157
rs2064530	6	164320833	0.00034231	0.000454213	0.753633	0.45107	0.0003167	0.000616108	0.514033	0.607229
rs9456899	6	164322346	0.000240877	0.000426759	0.564434	0.572459	0.000455295	0.000578694	0.786764	0.431421
rs12200721	6	164323006	0.000337782	0.000453057	0.745561	0.455933	0.00029926	0.000614158	0.48727	0.626068
rs74704862	6	164323224	0.00147626	0.00166778	0.885164	0.376069	-0.00126577	0.00226167	-0.559662	0.57571
rs34852247	6	164324711	0.000629838	0.000442266	1.42412	0.154414	0.000616274	0.00059946	1.02805	0.303928
rs11756250	6	164325686	0.000850172	0.000436495	1.94773	0.0514488	0.00061283	0.000591752	1.03562	0.30038
rs78010152	6	164332740	-0.000975926	0.00157952	-0.617862	0.536666	-0.00433035	0.00214078	-2.02279	0.0430955
rs6916904	6	164333541	0.00115677	0.00186006	0.621901	0.534007	-0.000695771	0.00252155	-0.27593	0.782602
rs118110268	6	164336869	-0.00358097	0.00180991	-1.97854	0.0478688	-0.00173495	0.00245409	-0.706961	0.479591
rs16895543	6	164337761	-0.000954573	0.000858099	-1.11243	0.265955	-0.000290519	0.00116315	-0.249768	0.802767
rs6916223	6	164340433	0.000248417	0.000428256	0.580066	0.561871	-0.000610084	0.000580568	-1.05084	0.293334
rs62435481	6	164341228	-0.000674593	0.0014269	-0.472767	0.63638	-0.000420055	0.00193421	-0.217172	0.828075
rs79168563	6	164342459	-0.00124641	0.00189948	-0.656186	0.511705	-0.00250401	0.00257497	-0.972442	0.330831
rs117039839	6	164344246	0.0020833	0.00127799	1.63014	0.103074	0.00217455	0.0017328	1.25493	0.209504
rs55944038	6	164345837	0.000555986	0.000896561	0.620132	0.535171	-7.7e-05	0.00121531	-0.0633498	0.949488
rs9458939	6	164350789	-0.000671739	0.00057194	-1.17449	0.240199	-0.00169508	0.000775483	-2.18584	0.0288281
rs80197075	6	164351136	0.00108128	0.00170207	0.635271	0.525252	0.00122123	0.00230671	0.529423	0.596512
rs12205431	6	164353061	4.5e-05	0.000556156	0.080987	0.935452	-0.00114724	0.000753933	-1.52167	0.128093
rs6936893	6	164354268	-6.56e-05	0.000427538	-0.153522	0.877987	-0.000111	0.000579915	-0.191407	0.848207
rs9647611	6	164355784	0.00142294	0.0013249	1.07399	0.282827	0.00388158	0.0017957	2.1616	0.0306499
rs9356172	6	164360063	0.000210266	0.000511792	0.410844	0.681187	-0.00010389	0.000694106	-0.149674	0.881022
rs11756610	6	164360508	0.000190401	0.00106762	0.178342	0.858455	0.000449767	0.00144742	0.310736	0.756002
rs6907523	6	164360657	-0.000589632	0.000428636	-1.3756	0.168946	-0.0010314	0.000581253	-1.77444	0.0759915
rs117636572	6	164360763	-0.00204369	0.00147014	-1.39013	0.164491	0.00183167	0.00199306	0.919024	0.358084
rs6940714	6	164361077	-0.000111065	0.000470154	-0.236232	0.813253	-0.000784569	0.000637384	-1.23092	0.218353
rs34173763	6	164364110	-0.00161341	0.00106788	-1.51086	0.130826	-0.00201357	0.00144756	-1.39101	0.164223
rs4709797	6	164364975	-0.000546451	0.000672019	-0.813148	0.416134	-0.000783752	0.000911303	-0.860034	0.389771
rs35669353	6	164367330	-0.00172164	0.000974549	-1.76661	0.0772952	-0.00100151	0.0013209	-0.758204	0.448329
rs9456908	6	164368518	-0.00031803	0.000698145	-0.455536	0.648724	-0.000817172	0.000946709	-0.863172	0.388044
rs73027012	6	164369046	0.00023695	0.000617455	0.383753	0.701162	0.00129951	0.000837042	1.5525	0.120544
rs6920924	6	164370583	0.000529307	0.000429358	1.23279	0.217657	-0.00025715	0.000582064	-0.441791	0.658641
rs16895714	6	164371454	0.000924772	0.000761351	1.21464	0.224502	0.00183424	0.00103206	1.77726	0.0755269
rs9355450	6	164372312	2.19e-05	0.000565267	0.0387136	0.969119	-0.000786666	0.000766264	-1.02663	0.304598
rs75973102	6	164375928	-0.00141229	0.000801017	-1.76312	0.0778821	-0.000601327	0.00108579	-0.553813	0.579707
rs9458957	6	164377679	0.000157062	0.00042866	0.366403	0.714064	-0.000658327	0.000581049	-1.133	0.257217
rs12660673	6	164383521	-1.57e-05	0.000479354	-0.0327536	0.973871	0.000944475	0.000649724	1.45365	0.146043
rs6936153	6	164383990	0.00129483	0.000540954	2.39361	0.0166841	-0.000239253	0.000733435	-0.326209	0.744266
rs12189842	6	164389093	-0.000547661	0.000500891	-1.09337	0.274231	0.000343454	0.000678914	0.505888	0.612936
rs12210630	6	164389128	-0.000803559	0.000668801	-1.20149	0.229562	0.000861155	0.000906358	0.950127	0.342049
rs1179861	6	164389885	-0.00138601	0.00155384	-0.89199	0.372399	0.000136473	0.00210672	0.0647801	0.948349
rs73027054	6	164390356	-0.00210003	0.000919752	-2.28325	0.0224161	0.000852667	0.00124687	0.683844	0.494074
rs10945939	6	164395919	-0.000177597	0.000502268	-0.35359	0.723647	0.000104366	0.000680925	0.153271	0.878185
rs2064791	6	164419651	-0.00012474	0.000511528	-0.243858	0.807341	0.000648118	0.0006935	0.934561	0.350015
rs34871904	6	164419870	-0.000370899	0.00143103	-0.259182	0.795495	-0.00275802	0.00193989	-1.42174	0.155102
rs9346983	6	164420832	-0.000351724	0.000433997	-0.810429	0.417694	-0.000483207	0.000588209	-0.821489	0.411369
rs205982	6	164421002	0.000644667	0.000664332	0.9704	0.331848	0.000847901	0.000900308	0.941789	0.346301
rs117452037	6	164423171	0.00194467	0.00137397	1.41536	0.156963	0.0014889	0.0018631	0.799148	0.424205
rs62435548	6	164428542	-0.00335055	0.00147112	-2.27755	0.0227544	9.02e-05	0.00199368	0.0452509	0.963907
rs117258110	6	164430768	-0.000913246	0.00155809	-0.586133	0.557787	0.00177432	0.00211199	0.840116	0.400844
rs115872258	6	164433808	7.28e-05	0.00107684	0.0676306	0.94608	0.000173934	0.00145974	0.119154	0.905153
rs388305	6	164434628	-3.2e-05	0.000501006	-0.0639458	0.949013	0.000309059	0.00067917	0.455055	0.64907
rs35638983	6	164436804	-0.00249655	0.00108122	-2.30901	0.0209439	-0.000756678	0.00146565	-0.516276	0.605662
rs205985	6	164439059	-0.00105853	0.00121243	-0.873067	0.382627	-0.00107863	0.00164371	-0.656219	0.511684
rs77967449	6	164442063	0.000525977	0.00121034	0.434571	0.663874	-0.00132222	0.00164112	-0.805682	0.420427
rs9458968	6	164442420	-0.000206315	0.000443651	-0.46504	0.641903	-9.99e-05	0.00060145	-0.16612	0.868063
rs76383645	6	164444386	0.000156194	0.000796124	0.196193	0.844459	-0.00106836	0.00107983	-0.989375	0.32248
rs205993	6	164450050	-0.000440366	0.000967819	-0.455008	0.649103	0.000690068	0.00131208	0.525935	0.598934
rs9365640	6	164450412	0.00032924	0.000460162	0.715487	0.474309	-0.000972615	0.000623754	-1.55929	0.118928
rs62437588	6	164452105	0.000975232	0.00160097	0.609151	0.542425	0.00305994	0.00216994	1.41015	0.158496
rs76978437	6	164452260	-0.0022286	0.00184702	-1.20659	0.227591	0.00168544	0.00250363	0.673197	0.500822
rs12529492	6	164457621	-0.000402818	0.000947131	-0.425303	0.670616	-0.00131932	0.00128392	-1.02757	0.304153
rs77548613	6	164458166	-0.000143456	0.00102874	-0.139449	0.889096	-9.8e-05	0.00139428	-0.0703047	0.943951
rs117308245	6	164466266	-0.000157241	0.00152204	-0.10331	0.917717	0.00320268	0.00206296	1.55247	0.120551
rs2064792	6	164466497	-0.000230445	0.000427322	-0.539276	0.589697	0.000164569	0.000579268	0.284097	0.776336
rs396207	6	164479076	0.000452591	0.000469387	0.964216	0.334938	-0.000940498	0.000636265	-1.47815	0.139368
rs74491151	6	164481018	0.000391171	0.00141344	0.276751	0.781972	-0.00277659	0.00191599	-1.44917	0.147292
rs4709822	6	164499419	0.000113341	0.000490979	0.230848	0.817433	0.000836235	0.000665622	1.25632	0.209
rs11963736	6	164501012	0.000644775	0.000927535	0.695149	0.486963	-7.26e-05	0.00125777	-0.0577133	0.953977
rs206731	6	164503657	-0.00132198	0.000692089	-1.91013	0.0561176	2.01e-05	0.000938207	0.0214617	0.982877
rs206735	6	164504114	-0.000913666	0.00051491	-1.77442	0.0759947	-0.000407543	0.000697872	-0.58398	0.559234
rs78258491	6	164511372	0.000841915	0.00136832	0.61529	0.538364	0.00301111	0.00185456	1.62362	0.104457
rs62435863	6	164512225	0.00100161	0.000773615	1.29471	0.19542	0.000852495	0.00104923	0.812498	0.416507
rs117517583	6	164517097	-0.00252221	0.000870147	-2.8986	0.00374859	-0.000521617	0.0011799	-0.442087	0.658427
rs34883865	6	164519315	0.00124446	0.00125893	0.988507	0.322905	-0.000973069	0.00170703	-0.570035	0.568655
rs117908510	6	164520988	0.000809744	0.00143939	0.562561	0.573734	-0.00148916	0.00195123	-0.763191	0.44535
rs117160742	6	164523872	-0.00237374	0.00144098	-1.64731	0.0994961	0.00170672	0.00195403	0.873435	0.382427
rs9458985	6	164524849	-4.19e-05	0.000519737	-0.0806113	0.935751	0.000714608	0.000704679	1.01409	0.310541
rs16896146	6	164529752	-0.000495364	0.000740693	-0.668784	0.503634	0.00089285	0.00100416	0.889153	0.373922
rs206706	6	164531155	0.000104925	0.000962211	0.109046	0.913166	-0.000824248	0.00130448	-0.631861	0.527478
rs9458991	6	164536561	-0.000147884	0.000483352	-0.305954	0.75964	0.000143932	0.000655057	0.219725	0.826086
rs73240236	6	164537143	2.28e-05	0.00120838	0.018875	0.984941	-0.00225233	0.00163825	-1.37484	0.169182
rs78839809	6	164537425	7.33e-05	0.00113485	0.0646127	0.948482	-0.00026468	0.00153829	-0.172061	0.86339
rs79601845	6	164537719	0.0006422	0.00083065	0.773129	0.439447	0.000398342	0.0011263	0.353674	0.723583
rs9347819	6	164549712	0.000238983	0.00111852	0.213661	0.830812	0.00107066	0.00151731	0.705631	0.480418
rs206716	6	164551891	-0.000584318	0.000434107	-1.34602	0.178297	0.000121206	0.000588813	0.205847	0.83691
rs73020544	6	164552374	-0.00222733	0.00161091	-1.38265	0.166772	-0.000173311	0.00218373	-0.0793645	0.936743
rs9459002	6	164555348	-0.000318177	0.00120594	-0.263841	0.791903	-0.00291432	0.00163456	-1.78294	0.0745967
rs6926937	6	164556919	-0.000696281	0.000626669	-1.11108	0.266533	-0.00114758	0.000849602	-1.35072	0.176785
rs7746403	6	164557489	0.00138724	0.000567124	2.44609	0.014442	0.000861394	0.000768801	1.12044	0.262528
rs57791212	6	164561075	0.000786836	0.00103807	0.757982	0.448462	-0.000718078	0.00140768	-0.510113	0.609973
rs17550239	6	164567872	0.00138488	0.00053874	2.57059	0.0101532	0.000609631	0.000730549	0.834483	0.40401
rs807926	6	164568038	-0.00110791	0.000426672	-2.59663	0.00941488	-0.00121737	0.000578469	-2.10447	0.0353382
rs117332921	6	164570378	0.00130817	0.00147826	0.884939	0.37619	0.00135123	0.00200525	0.673846	0.50041
rs4145454	6	164572036	0.000113066	0.000498064	0.227011	0.820416	0.000615295	0.000675253	0.911207	0.362187
rs9459010	6	164581886	-0.000513721	0.000671422	-0.765124	0.444198	-0.000899793	0.000910797	-0.987919	0.323193
rs807916	6	164583566	-6.77e-05	0.000521525	-0.129792	0.896731	-0.000693713	0.000707024	-0.981173	0.326508
rs807903	6	164588002	-0.00012549	0.00054721	-0.229327	0.818615	-0.000561374	0.000741565	-0.757012	0.449043
rs929100	6	164589462	1.63e-05	0.000574964	0.0284183	0.977329	-0.000322681	0.000779439	-0.413991	0.678881
rs7761450	6	164589924	0.000184717	0.000450551	0.40998	0.681821	0.000257103	0.000610825	0.420911	0.67382
rs73022545	6	164591715	0.000610144	0.00107457	0.567802	0.57017	-0.000133971	0.00145666	-0.0919713	0.926721
rs12208646	6	164593733	-0.00046995	0.00102083	-0.460359	0.645259	-0.00144503	0.00138388	-1.04419	0.296399
rs9459017	6	164596778	-0.000552736	0.0007326	-0.754485	0.450559	0.000498877	0.000993564	0.502108	0.615592
rs11970080	6	164597168	-0.00052974	0.000749007	-0.707257	0.479408	-0.000624748	0.00101512	-0.615445	0.538262
rs117026860	6	164598207	-0.00139251	0.00167021	-0.833739	0.404429	0.00232975	0.00226435	1.02888	0.303536
rs117354153	6	164599840	-0.00089828	0.00113739	-0.789776	0.429659	-0.000578116	0.00154177	-0.374969	0.707683
rs7774725	6	164602983	0.000231543	0.000763059	0.303441	0.761554	0.000339214	0.00103449	0.327903	0.742985
rs807899	6	164604805	0.000128717	0.000435623	0.295478	0.767629	2.46e-05	0.000590605	0.0415687	0.966843
rs76269459	6	164605288	0.0014757	0.000923464	1.59801	0.110042	0.00136076	0.00125204	1.08684	0.277109
rs916369	6	164611830	0.000282145	0.000799031	0.35311	0.724006	0.000674595	0.00108316	0.622802	0.533415
rs12528440	6	164612975	-0.000913759	0.000771659	-1.18415	0.236355	-0.000620793	0.00104623	-0.593362	0.55294
rs807912	6	164627593	7.56e-05	0.000439116	0.172165	0.863308	-0.000139877	0.000595235	-0.234995	0.814213
rs1325403	6	164629637	-0.000150342	0.000481992	-0.311917	0.755104	9.96e-05	0.000653519	0.152424	0.878852
rs807910	6	164631656	0.000282198	0.000882695	0.3197	0.749196	0.000981101	0.0011968	0.819773	0.412346
rs77034156	6	164633498	0.00176206	0.00163303	1.07901	0.280583	-0.00175034	0.00221383	-0.790643	0.429153
rs55932428	6	164634836	1.33e-05	0.000597417	0.022256	0.982244	0.00025053	0.000810081	0.309266	0.75712
rs76730595	6	164634946	-0.000172028	0.000878444	-0.195832	0.844742	0.000143057	0.00119118	0.120097	0.904406
Affx-28131422	6	164636192	-0.000164146	0.000715849	-0.229303	0.818634	-0.000202212	0.000971175	-0.208214	0.835062
rs9347824	6	164637274	-0.000838401	0.000924256	-0.907108	0.36435	-0.00114449	0.00125309	-0.913339	0.361065
rs9356192	6	164639961	-1.68e-05	0.000427524	-0.0393331	0.968625	-0.00083343	0.000579601	-1.43794	0.150453
rs1325400	6	164641028	0.000412202	0.000503365	0.818893	0.412848	-0.00218495	0.000682266	-3.20249	0.00136259
rs9356194	6	164646069	-0.00108923	0.001374	-0.792744	0.427928	-0.00155902	0.00186243	-0.83709	0.402542
rs9459032	6	164647755	0.00112978	0.000696829	1.62131	0.104951	0.00207701	0.000944688	2.19862	0.0279054
rs9459035	6	164650280	0.000399355	0.000592035	0.674545	0.499965	0.000626727	0.000802561	0.780908	0.434857
rs73016653	6	164650707	-0.00023559	0.000530443	-0.444138	0.656943	0.00088152	0.000719297	1.22553	0.220376
rs79334737	6	164651151	0.000618846	0.00193916	0.319131	0.749628	0.00340339	0.00262894	1.29458	0.195465
rs7738381	6	164656051	-0.000576603	0.000884399	-0.651971	0.51442	-0.00136429	0.00119883	-1.13802	0.255112
rs9364726	6	164657737	-0.00125125	0.00098512	-1.27015	0.204031	0.00106517	0.00133593	0.797327	0.425262
rs66462860	6	164658134	0.000961528	0.000964328	0.997096	0.318718	-0.000197957	0.00130719	-0.151436	0.879632
rs2182133	6	164664393	0.000321953	0.000517359	0.6223	0.533745	0.000218472	0.000701294	0.311527	0.7554
rs12529834	6	164666972	-0.000181626	0.0011931	-0.152231	0.879005	-0.00155371	0.00161758	-0.960517	0.336796
rs28689119	6	164674178	-0.000235955	0.000654612	-0.36045	0.718511	0.00108821	0.000887293	1.22644	0.220034
rs77522197	6	164675636	0.000641999	0.000955805	0.671684	0.501785	-0.000194923	0.00129561	-0.150449	0.88041
rs62441933	6	164681773	-0.000343716	0.000465503	-0.738376	0.460287	-0.00163011	0.000631051	-2.58317	0.00979012
rs117229086	6	164683125	-0.00152624	0.00138001	-1.10596	0.268744	-0.0016874	0.00187164	-0.901566	0.367288
rs73243090	6	164683289	0.0016137	0.000813006	1.98486	0.0471609	0.00115682	0.00110218	1.04957	0.293918
rs75513457	6	164684221	-0.00180114	0.00115545	-1.55881	0.119041	-0.000549712	0.00156645	-0.35093	0.725641
rs794100	6	164690459	-0.000699564	0.000625612	-1.11821	0.263479	-0.000614846	0.000848133	-0.72494	0.468489
rs117291569	6	164690912	-0.0007976	0.00165951	-0.480623	0.630785	0.000425545	0.00224866	0.189244	0.849902
rs2791525	6	164693757	-0.000699666	0.000431352	-1.62203	0.104798	8e-05	0.000584823	0.136839	0.891158
rs117985138	6	164693844	0.00147813	0.00203317	0.727008	0.467222	0.00021411	0.00275597	0.0776897	0.938075
rs2147819	6	164694679	-0.00034298	0.000930896	-0.36844	0.712545	-0.00214461	0.00126189	-1.69953	0.0892213
rs1417064	6	164697829	0.000710217	0.000927817	0.765472	0.443991	0.00127384	0.00125755	1.01295	0.311085
rs116830555	6	164706034	-0.00152019	0.00110249	-1.37888	0.167934	0.000171146	0.00149444	0.114522	0.908824
rs1886674	6	164706173	0.000231466	0.000677397	0.341699	0.732578	-0.000416704	0.00091861	-0.453624	0.6501
rs58404019	6	164706435	-0.000507499	0.000950554	-0.533898	0.593412	0.000418704	0.00128868	0.324911	0.745249
rs67773537	6	164707416	-5.4e-05	0.000613825	-0.0879707	0.9299	0.00094981	0.000832131	1.14142	0.253697
rs1340086	6	164707563	-0.000871406	0.000427583	-2.03798	0.0415528	0.000125894	0.000579615	0.217203	0.828051
rs118173140	6	164708751	0.000394757	0.00155342	0.254122	0.799402	-0.000895486	0.00210633	-0.42514	0.670735
rs4709836	6	164716390	-0.00118625	0.000516089	-2.29853	0.0215324	-0.000471368	0.000699716	-0.673656	0.500531
rs9295262	6	164719452	-0.000941306	0.000445403	-2.11338	0.0345689	0.000372685	0.000603784	0.617249	0.537071
rs116987853	6	164722757	-0.000690053	0.00182188	-0.378759	0.704867	0.000352158	0.00246971	0.142591	0.886613
rs9347000	6	164726651	-0.000298209	0.000497914	-0.598916	0.549229	0.000616196	0.000675295	0.912485	0.361514
rs146805960	6	164729962	-0.000718109	0.00152562	-0.470699	0.637856	-0.000691636	0.00206894	-0.334295	0.738157
rs10455795	6	164734924	0.00125351	0.000449043	2.79151	0.00524661	-5.85e-05	0.000608397	-0.096227	0.92334
rs9356197	6	164735924	-0.000584407	0.000446468	-1.30896	0.19055	0.000638709	0.000605277	1.05523	0.291319
rs73033208	6	164739985	0.00228237	0.00140826	1.6207	0.105083	0.000377002	0.00190925	0.197461	0.843467
rs74527153	6	164747959	0.00240084	0.00165333	1.45212	0.146468	-0.00211958	0.00224097	-0.945833	0.344235
rs75071396	6	164750903	-0.000402646	0.00146451	-0.274936	0.783365	-0.000382517	0.00198695	-0.192514	0.847339
rs72580635	6	164752705	-0.00160533	0.00103236	-1.55501	0.119945	-6.6e-06	0.00139947	-0.00471532	0.996238
rs1934602	6	164753144	-0.000251078	0.000553453	-0.453658	0.650075	-0.000284304	0.000750262	-0.378939	0.704733
rs35214774	6	164755406	-0.00031765	0.000966503	-0.328659	0.742414	1.48e-05	0.00131083	0.0112888	0.990993
rs118077693	6	164755843	0.000879789	0.00208609	0.421741	0.673214	0.00131162	0.002828	0.463798	0.642792
rs1340079	6	164756364	-0.000400887	0.000459416	-0.872602	0.382881	-0.000439519	0.000622968	-0.705524	0.480485
rs75444418	6	164757096	-0.000557303	0.00096686	-0.576405	0.564342	-0.00142437	0.00131072	-1.08671	0.277167
rs78393539	6	164757637	0.000922431	0.00143353	0.643468	0.519921	0.00136808	0.00194395	0.703766	0.481579
rs1538738	6	164758102	-0.00031415	0.000998797	-0.314528	0.75312	0.00115585	0.00135384	0.853755	0.393241
rs793979	6	164766576	-0.00144249	0.000668494	-2.15781	0.0309433	-0.000386072	0.000906079	-0.426091	0.670042
rs6930276	6	164766717	-0.000578978	0.000797052	-0.726399	0.467595	0.000587375	0.00108019	0.543767	0.586602
rs74763871	6	164768100	0.000890848	0.00155499	0.572897	0.566715	-0.00134392	0.00210794	-0.637553	0.523765
rs117373835	6	164772094	0.00086821	0.000983025	0.883202	0.377128	0.000448932	0.00133307	0.336764	0.736295
rs116956884	6	164779281	0.00470742	0.00208502	2.25773	0.0239629	0.00109289	0.00282766	0.386498	0.699128
rs9459073	6	164782522	0.000397208	0.000598585	0.663579	0.50696	0.000239769	0.000811227	0.295563	0.767564
rs71551193	6	164787319	-0.000394809	0.00214168	-0.184345	0.853743	-0.0039197	0.0029028	-1.35032	0.176915
rs6941596	6	164790196	0.000330871	0.000980604	0.337416	0.735804	-0.00104522	0.00132913	-0.786392	0.431639
rs76966399	6	164791691	0.000729353	0.00167219	0.436166	0.662717	0.00102055	0.0022669	0.450196	0.65257
rs71569450	6	164793042	0.000502992	0.00077684	0.647485	0.517319	-0.000177385	0.00105347	-0.168382	0.866283
rs9365694	6	164798235	-0.000268933	0.000430129	-0.625237	0.531816	0.00112322	0.000583285	1.92568	0.0541451
rs10945987	6	164816546	0.000709533	0.000453005	1.56628	0.117284	-0.000324777	0.000614036	-0.528921	0.59686
rs73016879	6	164817756	-0.000931857	0.00112875	-0.825568	0.40905	0.00144446	0.00153008	0.944043	0.345148
rs9356206	6	164818834	0.000252801	0.000910576	0.277627	0.781299	-0.00108063	0.00123477	-0.875167	0.381484
rs13218242	6	164822906	-6.8e-05	0.000768639	-0.088438	0.929529	-0.00120312	0.00104217	-1.15444	0.248322
rs76697369	6	164824477	-0.000181963	0.000541319	-0.336147	0.73676	0.00152471	0.000733797	2.07784	0.0377251
rs79214748	6	164826100	6.05e-05	0.00126492	0.0478564	0.961831	-0.00140554	0.00171473	-0.819687	0.412395
rs34974293	6	164834999	-0.000344648	0.000815256	-0.422748	0.672479	-0.00121668	0.00110549	-1.10059	0.271078
rs113858159	6	164837118	0.000522424	0.00194863	0.268098	0.788624	-0.00127641	0.00264364	-0.482822	0.629222
rs111422990	6	164842292	-0.00249363	0.00198715	-1.25488	0.209524	-0.00178044	0.00269438	-0.660798	0.508742
rs2132432	6	164850754	0.000299207	0.000647263	0.462265	0.643892	0.000411894	0.000878079	0.469085	0.639009
rs1856713	6	164851857	0.00124506	0.000650804	1.91311	0.0557355	0.00062403	0.000882097	0.70744	0.479294
rs34616417	6	164858686	4.23e-06	0.000666105	0.00635347	0.994931	0.000139426	0.000902935	0.154414	0.877283
rs76151945	6	164868511	0.000701854	0.00078149	0.898098	0.369134	-0.000330376	0.0010594	-0.311851	0.755154
rs9347854	6	164870065	0.00050424	0.000432291	1.16643	0.24344	-0.00067366	0.000586293	-1.14902	0.25055
rs117456277	6	164879233	0.00118248	0.00176906	0.668423	0.503864	0.00231556	0.00239802	0.965616	0.334237
rs4709845	6	164900598	0.000503073	0.000612539	0.821292	0.41148	0.000454475	0.000830848	0.547001	0.584378
rs77970296	6	164913801	-0.000140899	0.000687525	-0.204937	0.837621	-0.00141087	0.000931993	-1.51382	0.130073
rs2055262	6	164922376	-0.000175632	0.000492729	-0.356448	0.721505	0.000883471	0.000667614	1.32333	0.185728
rs117184371	6	164922511	-0.000492158	0.00213781	-0.230216	0.817924	-0.00674369	0.00289706	-2.32777	0.0199252
rs11752322	6	164925833	8.17e-05	0.000651826	0.12529	0.900294	-0.000444424	0.000884317	-0.502562	0.615273
rs1874712	6	164928086	-7.56e-05	0.000675158	-0.112036	0.910795	0.000260729	0.000915149	0.284903	0.775719
rs77499411	6	164935962	-0.000213683	0.000822308	-0.259858	0.794974	-0.00184099	0.00111549	-1.65039	0.0988632
rs1391235	6	164938719	0.000258823	0.000441774	0.585873	0.557962	0.00109517	0.00059905	1.82818	0.0675241
rs80055634	6	164942379	0.00140462	0.00118024	1.19011	0.234004	0.00234025	0.0016008	1.46192	0.143763
rs12528784	6	164945511	0.000375591	0.000523219	0.717847	0.472852	-0.000578336	0.000709186	-0.815492	0.414791
rs73041252	6	164966162	-0.00055231	0.000586062	-0.942409	0.345984	-0.00100968	0.000794299	-1.27115	0.203675
rs2322490	6	164972683	-4.44e-05	0.000432386	-0.102753	0.918159	-0.000765673	0.000586151	-1.30627	0.191461
rs4709050	6	164973867	-0.000662704	0.000453484	-1.46136	0.143917	-0.00137232	0.000614807	-2.23211	0.0256085
rs1497736	6	164974480	-7.48e-05	0.000441182	-0.169543	0.86537	-0.00104596	0.00059793	-1.7493	0.0802396
rs73787217	6	164975380	0.00114328	0.000935739	1.22179	0.221787	-0.000558725	0.00126905	-0.440271	0.659741
rs2132411	6	164988737	-0.000329011	0.000493907	-0.666141	0.505322	-0.00113815	0.000669523	-1.69994	0.0891431
rs1495998	6	164994358	0.0001859	0.000631623	0.294322	0.768512	-9.88e-05	0.000856216	-0.115438	0.908098
rs67192298	6	165003876	0.000118964	0.000431595	0.275638	0.782827	-0.000781475	0.000585238	-1.33531	0.181775
rs35771086	6	165008173	-0.000469382	0.000941401	-0.498599	0.618062	0.000518885	0.00127617	0.406596	0.684305
rs73034673	6	165010222	0.00218533	0.00121556	1.7978	0.0722092	0.000178737	0.00164733	0.108501	0.913598
rs9459159	6	165025533	-0.000308768	0.000441728	-0.699	0.484553	-0.000687033	0.000599018	-1.14693	0.251411
rs62440972	6	165031900	0.000668703	0.000581434	1.15009	0.250106	0.000194236	0.00078834	0.246386	0.805384
rs62440975	6	165033596	-0.000257828	0.000532857	-0.483861	0.628485	0.0019816	0.000722385	2.74313	0.00608597
rs7776144	6	165038961	-0.000362055	0.000568674	-0.636666	0.524343	-0.00185732	0.000771551	-2.40725	0.0160737
rs11968290	6	165040373	0.000608397	0.000518917	1.17244	0.241023	0.000422253	0.000703649	0.600091	0.548446
rs73038996	6	165044673	-0.000902854	0.00118813	-0.759895	0.447318	0.000238955	0.00161089	0.148337	0.882077
rs13204324	6	165052620	-0.000439628	0.00118511	-0.37096	0.710668	0.00221717	0.00160651	1.38012	0.167551
rs6455954	6	165054409	0.00017648	0.000661024	0.26698	0.789485	0.00125368	0.000896076	1.39907	0.161792
rs78666263	6	165055137	1.32e-05	0.000626828	0.0211212	0.983149	-0.000299062	0.000849654	-0.351981	0.724853
rs76775045	6	165055904	-0.00122417	0.00105019	-1.16566	0.243751	-0.00122365	0.00142375	-0.859456	0.39009
Affx-37175385	6	165057069	-0.00133587	0.000697454	-1.91535	0.0554494	-0.000319095	0.000945522	-0.337481	0.735755
rs9456985	6	165057152	0.000430821	0.000661977	0.65081	0.51517	-0.000655988	0.000897283	-0.731082	0.464729
rs80317264	6	165063192	-6.58e-05	0.00169839	-0.038728	0.969107	-0.00276809	0.00230108	-1.20296	0.228995
rs1390467	6	165066062	-0.00053966	0.000481522	-1.12074	0.2624	0.000114415	0.000652942	0.17523	0.860899
rs1874402	6	165067228	-0.000157737	0.000426007	-0.370268	0.711183	6.56e-05	0.000577367	0.113563	0.909584
rs76452321	6	165087383	0.000529544	0.000509678	1.03898	0.298816	0.000140667	0.000691005	0.203568	0.838691
rs1566002	6	165087823	0.000125483	0.000429819	0.291943	0.77033	-0.000112472	0.000582923	-0.192944	0.847003
rs4709876	6	165091304	-0.000418704	0.0011682	-0.358418	0.720031	0.001126	0.00158395	0.710881	0.477159
rs9347899	6	165095352	-0.000488233	0.000472087	-1.0342	0.301042	-0.000229889	0.000640105	-0.359142	0.719489
rs57105769	6	165095542	-8.55e-05	0.00102245	-0.0835778	0.933392	0.00273924	0.00138705	1.97486	0.0482846
rs75705758	6	165107790	-0.000878053	0.00179902	-0.488074	0.625498	0.00280525	0.00243865	1.15033	0.250008
rs62441025	6	165118901	0.000932515	0.00109952	0.848109	0.396378	0.000367474	0.00149075	0.246503	0.805293
rs4235949	6	165119400	0.000767269	0.000613402	1.25084	0.210993	0.000389276	0.000831538	0.46814	0.639685
rs9365756	6	165123497	-3.58e-05	0.000426754	-0.083877	0.933154	-0.000519744	0.000579183	-0.897374	0.36952
rs76617303	6	165130866	9.25e-05	0.000482012	0.191991	0.847749	-0.00011301	0.000653485	-0.172935	0.862703
rs117778107	6	165131369	-0.00272025	0.00183518	-1.48228	0.138267	-0.0023482	0.00248746	-0.944016	0.345162
rs117792705	6	165134120	-0.00115901	0.00105815	-1.09532	0.273379	-0.0014361	0.00143442	-1.00117	0.316746
rs75840868	6	165135101	0.0011533	0.00147623	0.78125	0.434656	0.000840481	0.00200215	0.41979	0.674639
rs74827101	6	165135427	-0.000769107	0.000950916	-0.808806	0.418627	-0.00019886	0.00128904	-0.154269	0.877397
rs74621893	6	165142595	-9.26e-05	0.00112378	-0.0823968	0.934331	0.00395712	0.00152472	2.59532	0.00945076
rs74682232	6	165143857	-9.95e-06	0.00154956	-0.00642	0.994878	0.00109356	0.00210034	0.520657	0.602606
rs74862281	6	165153715	0.000151628	0.00155038	0.0978005	0.922091	0.00106324	0.00210144	0.505958	0.612887
rs76129922	6	165161038	-0.000616183	0.00133952	-0.460002	0.645515	-0.00135687	0.00181589	-0.74722	0.454932
rs117129123	6	165161481	8.78e-05	0.0015548	0.0564997	0.954944	0.00122656	0.00210742	0.582017	0.560556
rs117182085	6	165163901	-0.00225694	0.0017501	-1.2896	0.197189	-0.00511669	0.0023725	-2.15667	0.0310324
rs4524583	6	165164872	-2.63e-05	0.000428615	-0.0613613	0.951071	-0.000335867	0.000581063	-0.578022	0.56325
rs9347923	6	165165186	-0.00205259	0.00106106	-1.93447	0.0530565	-0.00230629	0.00143829	-1.6035	0.108826
rs71569466	6	165166838	0.00062288	0.000612222	1.01741	0.30896	0.000382174	0.000830372	0.460244	0.645341
rs9355506	6	165180463	-0.00118272	0.000506869	-2.33339	0.0196286	-0.000841055	0.000687172	-1.22394	0.220977
rs56035755	6	165184469	-0.000668276	0.000428626	-1.55911	0.118971	-8.55e-05	0.000581123	-0.147061	0.883084
rs78803256	6	165184957	0.000564011	0.00181157	0.311338	0.755544	0.000897053	0.00245521	0.365368	0.714837
rs116867704	6	165187145	-0.000585842	0.00178051	-0.32903	0.742133	-0.00271291	0.0024138	-1.12392	0.261049
rs73023361	6	165188904	0.000458663	0.00198717	0.230812	0.817461	0.00119614	0.00269356	0.444072	0.656991
Affx-28138769	6	165202014	0.000341133	0.00051504	0.662343	0.507752	0.000865433	0.00069826	1.23941	0.215193
rs4709063	6	165226634	0.00035678	0.000514193	0.693864	0.487768	0.000942326	0.00069706	1.35186	0.176422
rs9365779	6	165231226	0.000306899	0.000473293	0.648433	0.516705	0.000273005	0.000641712	0.425432	0.670522
rs75150552	6	165249145	0.000716977	0.00110052	0.651492	0.514729	0.00223654	0.00149182	1.4992	0.133822
rs59007892	6	165265486	-0.00137752	0.00116905	-1.17833	0.238667	8.3e-05	0.00158497	0.0523506	0.958249
rs117172036	6	165274381	0.00229776	0.00122655	1.87335	0.0610209	0.00154359	0.00166293	0.928235	0.353287
rs117734952	6	165280686	0.00198615	0.00190316	1.04361	0.296668	0.00137817	0.0025789	0.534402	0.593064
rs9356290	6	165280769	-0.000101374	0.000511881	-0.198042	0.843012	0.00043992	0.000693903	0.633979	0.526095
rs10946034	6	165286470	0.000981462	0.000429622	2.28448	0.0223441	-0.000147033	0.000582481	-0.252426	0.800712
rs74489005	6	165306838	0.00015601	0.000690515	0.225933	0.821254	-0.000105743	0.000936209	-0.112948	0.910072
rs55990318	6	165311036	8.09e-05	0.000454101	0.178252	0.858526	-0.00110546	0.000615697	-1.79546	0.0725819
rs79450642	6	165313775	0.000225333	0.000882329	0.255384	0.798427	0.000656329	0.00119608	0.548735	0.583188
rs9365808	6	165314143	0.00064726	0.000796564	0.812564	0.416468	0.000339347	0.00107959	0.314329	0.753272
rs1227991	6	165321314	0.00137012	0.000428178	3.19989	0.00137497	0.00100873	0.00058073	1.737	0.0823877
rs996300	6	165324173	-0.000397341	0.000632541	-0.628166	0.529895	-0.000831988	0.000857843	-0.96986	0.332117
rs77855090	6	165332035	-0.000526541	0.00142568	-0.369326	0.711885	-0.000987063	0.00193386	-0.51041	0.609764
rs11759994	6	165358307	0.00020647	0.000660157	0.312758	0.754464	0.00140807	0.000895055	1.57316	0.115682
rs12190489	6	165364626	0.000197387	0.000674112	0.292811	0.769667	-0.00153655	0.000914071	-1.681	0.0927638
rs9355519	6	165368163	-0.00157946	0.00141687	-1.11475	0.264958	-0.00416565	0.0019221	-2.16724	0.0302175
rs9347050	6	165374508	0.000625695	0.000752896	0.831051	0.405946	-0.000524573	0.00102049	-0.514043	0.607223
rs9459265	6	165375570	0.00103673	0.000447449	2.31698	0.0205057	0.000295046	0.000606569	0.486419	0.626671
rs12527017	6	165375846	0.00127226	0.000773627	1.64455	0.100065	0.00117703	0.00104908	1.12196	0.26188
rs17566607	6	165383864	-0.00144385	0.000637659	-2.26431	0.023556	-0.00104539	0.000864443	-1.20932	0.226542
rs78108244	6	165385599	0.00287463	0.00148631	1.93407	0.0531058	-0.000623187	0.00201434	-0.309375	0.757037
rs11759356	6	165395959	0.000209549	0.00066615	0.314568	0.75309	0.00141182	0.000903212	1.56311	0.118027
rs9355528	6	165410948	0.000248242	0.000863646	0.287435	0.77378	0.000226696	0.00117095	0.1936	0.846489
rs35139346	6	165412349	-0.00107809	0.000684463	-1.57509	0.115238	-0.00102172	0.00092795	-1.10105	0.270877
rs376580	6	165434818	0.000918591	0.00043756	2.09935	0.035787	0.000112922	0.000593658	0.190214	0.849142
rs78248055	6	165444236	-0.000973684	0.00140068	-0.695151	0.486961	-0.00393769	0.00190016	-2.0723	0.0382384
rs73251469	6	165451530	-0.00106889	0.000774648	-1.37984	0.167636	7.89e-05	0.00105066	0.0751131	0.940125
rs73251474	6	165451540	-0.000864315	0.00188845	-0.457685	0.647179	0.0032174	0.00255989	1.25685	0.208809
rs12206154	6	165456829	-0.0014429	0.00155874	-0.925682	0.354612	0.000742707	0.00211361	0.351392	0.725294
rs9355532	6	165458178	0.000374427	0.000504255	0.742536	0.457763	0.00073544	0.000683893	1.07537	0.282208
rs9364788	6	165458279	0.000116867	0.000483026	0.241947	0.808821	0.000240632	0.000654742	0.367521	0.713231
rs9365860	6	165458611	-0.000115917	0.000549559	-0.210928	0.832944	0.000383888	0.000745231	0.515126	0.606465
rs117150381	6	165463657	-0.0013488	0.00145221	-0.928793	0.352997	0.000511677	0.00196891	0.259878	0.794958
rs227458	6	165466351	0.000117676	0.000630246	0.186714	0.851885	0.000666662	0.000854292	0.780369	0.435175
rs72571681	6	165467513	0.000493721	0.000995883	0.495762	0.620062	-0.00138857	0.00134932	-1.02909	0.303437
rs9295299	6	165467687	-0.000361195	0.000473156	-0.763373	0.445241	-0.0016602	0.000641214	-2.58916	0.00962156
rs17490175	6	165489704	-0.000139629	0.000427274	-0.326791	0.743826	2.97e-06	0.000579536	0.00512475	0.995911
rs1923380	6	165491551	-0.000891531	0.000495007	-1.80105	0.0716964	-0.00026086	0.000670902	-0.388819	0.69741
rs2142932	6	165500151	-0.000756101	0.000606904	-1.24583	0.212827	-0.000262824	0.000822725	-0.319456	0.749381
rs544603	6	165501693	-0.000157786	0.000427891	-0.368753	0.712312	-0.000152377	0.000580352	-0.262559	0.79289
rs12527430	6	165501741	0.000496236	0.00153672	0.32292	0.746756	0.00131898	0.00208251	0.633361	0.526498
rs1923605	6	165507477	4.92e-05	0.000430359	0.114379	0.908938	0.000165059	0.000583487	0.282884	0.777266
rs73022898	6	165507771	-0.00200338	0.000790904	-2.53303	0.0113087	-0.000947332	0.00107238	-0.883389	0.377027
rs9459289	6	165510586	0.000340192	0.000433137	0.785415	0.432211	0.000130443	0.000587147	0.222164	0.824186
rs117482282	6	165511471	0.00101039	0.00103562	0.975638	0.329245	0.00270045	0.00140387	1.92357	0.0544089
rs11970297	6	165512254	0.000113711	0.0014814	0.0767591	0.938815	0.000708328	0.0020085	0.352666	0.724339
rs77922092	6	165512281	0.000698472	0.00154936	0.450813	0.652125	0.0015936	0.00210034	0.758735	0.448012
rs9347989	6	165512450	-0.000154242	0.000447319	-0.344815	0.730234	-0.000248281	0.000606516	-0.409356	0.682279
rs117640299	6	165516113	-0.000670002	0.00183709	-0.364709	0.715329	0.00595024	0.00248944	2.39019	0.0168403
rs12526448	6	165518958	-0.000169945	0.00108927	-0.156017	0.87602	0.00156093	0.00147637	1.05727	0.290387
rs36119541	6	165522753	0.000632584	0.000519219	1.21834	0.223097	0.000295186	0.000703956	0.419325	0.674979
rs6921742	6	165524751	0.000182057	0.000445546	0.408615	0.682823	0.000535921	0.000604227	0.886954	0.375104
rs73026767	6	165530786	-0.000484856	0.000824721	-0.587903	0.556598	0.000369353	0.00111873	0.330154	0.741284
rs9459301	6	165534667	-0.00207372	0.000792405	-2.61699	0.00887128	-0.000965441	0.00107427	-0.898697	0.368815
rs36079103	6	165539944	0.000105482	0.000588806	0.179146	0.857823	3.14e-06	0.000798338	0.0039358	0.99686
rs9364791	6	165543352	0.000283379	0.000903709	0.313574	0.753845	0.000994118	0.00122533	0.811308	0.41719
rs118097983	6	165548453	-0.00154459	0.00140902	-1.09621	0.272987	-0.00240757	0.00190995	-1.26054	0.207476
rs12529968	6	165551891	6.97e-05	0.000562274	0.124035	0.901288	0.000153673	0.000762157	0.20163	0.840206
rs7761958	6	165552864	0.000522268	0.000785405	0.664966	0.506073	0.000532072	0.00106466	0.499759	0.617245
rs1441900	6	165555202	-0.000473295	0.00044569	-1.06194	0.288265	0.000255229	0.000604526	0.422197	0.672881
rs76319249	6	165555901	-0.000573865	0.001515	-0.378789	0.704845	0.00247473	0.00205255	1.20569	0.22794
rs56188430	6	165557686	0.00114039	0.0016983	0.671486	0.501911	0.00294855	0.00230235	1.28067	0.20031
rs2583832	6	165560791	0.000285215	0.000657388	0.433861	0.66439	0.00104098	0.000891175	1.1681	0.242767
rs112662393	6	165567400	-0.00024483	0.00112475	-0.217675	0.827683	-0.0020124	0.00152483	-1.31975	0.186919
rs985176	6	165570831	0.000283355	0.000481754	0.588175	0.556415	0.000938001	0.000653126	1.43617	0.150955
rs9459313	6	165572559	0.00179579	0.00128996	1.39213	0.163883	-0.000453095	0.00174854	-0.259127	0.795537
rs73031162	6	165574848	-0.000757874	0.000782638	-0.968359	0.332866	-0.000523829	0.00106115	-0.493644	0.621558
rs111465240	6	165576691	0.000372785	0.00130713	0.285193	0.775496	0.000899661	0.00177214	0.507669	0.611686
rs79964244	6	165577252	0.00118214	0.0011219	1.0537	0.292023	0.00209491	0.00152044	1.37783	0.168257
rs1744518	6	165579349	0.000115612	0.000490473	0.235715	0.813654	0.000676426	0.000664874	1.01738	0.308976
rs11751683	6	165586864	0.00195607	0.00115626	1.69172	0.0907001	0.00342718	0.00156769	2.18614	0.0288062
rs34114625	6	165594217	-0.000805306	0.0005184	-1.55345	0.120318	-0.00018685	0.00070278	-0.265872	0.790338
rs6917428	6	165594518	-0.000943088	0.000452831	-2.08265	0.0372839	-0.000111018	0.000614047	-0.180797	0.856527
rs1764038	6	165598461	0.000475711	0.000476146	0.999086	0.317754	-0.000605524	0.000645443	-0.938153	0.348167
rs6922107	6	165598538	0.00055786	0.000506226	1.102	0.270464	-0.000537295	0.000686506	-0.782651	0.433833
rs1441896	6	165601421	0.000310054	0.00062047	0.499708	0.617281	0.00190391	0.000840963	2.26396	0.0235773
rs9457050	6	165605217	-0.000760861	0.00067418	-1.12857	0.259079	-5.64e-05	0.000913736	-0.0616835	0.950815
rs113416075	6	165609438	-0.000145411	0.000785362	-0.185151	0.853111	-0.000532223	0.00106505	-0.499716	0.617275
rs34247980	6	165611856	-0.000971375	0.000922262	-1.05325	0.292226	-0.00108741	0.0012505	-0.86958	0.384531
rs117384180	6	165616818	0.000205255	0.00154398	0.132939	0.894242	0.00399232	0.00209401	1.90654	0.0565806
rs62442125	6	165638186	0.000341379	0.0013791	0.247537	0.804493	0.00143154	0.00186992	0.765563	0.443937
rs16897566	6	165640017	0.0005706	0.00068566	0.83219	0.405302	0.00225625	0.000929462	2.42748	0.0152046
rs75167916	6	165640691	-0.00263187	0.00157827	-1.66757	0.0954022	-0.00116926	0.00213989	-0.54641	0.584784
rs117619786	6	165647594	7.07e-05	0.00133001	0.053121	0.957636	-0.00333342	0.00180331	-1.8485	0.0645309
rs4709073	6	165648938	-0.000972883	0.000582366	-1.67057	0.0948075	-0.00251038	0.000789684	-3.17897	0.00147814
rs1744494	6	165654440	-0.000227558	0.000457369	-0.497538	0.61881	-0.00143482	0.000620068	-2.31397	0.0206699
rs522102	6	165654928	0.00111949	0.000843767	1.32678	0.184583	0.000764109	0.00114395	0.667956	0.504162
rs117430901	6	165655454	-0.00136389	0.00131821	-1.03466	0.300828	-0.00146883	0.00178664	-0.822121	0.411009
rs75866807	6	165656794	-0.00107033	0.000977626	-1.09482	0.273595	0.00114449	0.0013256	0.863378	0.387931
rs112986758	6	165658636	0.000171006	0.00108141	0.158133	0.874352	-0.000129284	0.00146561	-0.0882117	0.929709
rs79280964	6	165674473	-0.000243835	0.000654161	-0.372745	0.709339	0.00240008	0.000886824	2.70637	0.00680264
rs1923611	6	165674718	-0.000505175	0.000645319	-0.78283	0.433727	0.000119456	0.000874797	0.136552	0.891385
rs117006935	6	165678408	-0.000136627	0.00124888	-0.109399	0.912886	0.000459421	0.00169238	0.271465	0.786033
rs1105533	6	165682170	-0.000849427	0.000542973	-1.5644	0.117725	-0.00181124	0.000736477	-2.45933	0.0139203
rs117780476	6	165686112	0.000928969	0.00140311	0.662078	0.507922	0.000574347	0.00190219	0.30194	0.762698
rs9356355	6	165686789	0.000800197	0.000426736	1.87516	0.0607722	6.97e-05	0.000578575	0.120452	0.904125
rs11757058	6	165688493	8.2e-05	0.000735425	0.111462	0.91125	0.000110775	0.000997079	0.111099	0.911538
rs17856754	6	165703523	-0.000800189	0.000790477	-1.01229	0.311402	0.000801298	0.00107188	0.747562	0.454725
rs9459350	6	165706935	-0.000639313	0.000784617	-0.814809	0.415182	0.00100645	0.00106365	0.946222	0.344036
rs9459352	6	165711240	-0.000660268	0.000785729	-0.840326	0.400726	0.00109092	0.00106522	1.02413	0.305776
rs17852379	6	165713917	-0.00037691	0.000871837	-0.432316	0.665512	0.000934898	0.00118198	0.790957	0.42897
rs510579	6	165713961	-0.000750403	0.000448659	-1.67255	0.0944177	-0.00095701	0.000608177	-1.57357	0.115588
rs77046468	6	165714335	-0.000246102	0.000949507	-0.259189	0.79549	-0.000432109	0.00128717	-0.335703	0.737095
rs646444	6	165722345	-0.000859295	0.000427023	-2.01229	0.0441903	4.68e-05	0.000579052	0.0808968	0.935524
rs504371	6	165724052	-0.000497087	0.000453075	-1.09714	0.27258	-4.45e-05	0.00061412	-0.0724092	0.942276
rs76785996	6	165724238	-0.000210621	0.00149544	-0.140842	0.887995	0.00327932	0.0020274	1.6175	0.105772
rs551504	6	165735786	-0.000661624	0.000428281	-1.54484	0.122387	-0.000487693	0.000580554	-0.840048	0.400882
rs73026299	6	165740697	-0.00018108	0.0014554	-0.124419	0.900983	0.00141426	0.00197289	0.716846	0.473469
rs9459368	6	165743687	-0.000881196	0.000787038	-1.11964	0.26287	-0.00326673	0.0010673	-3.06076	0.00220798
rs17784909	6	165748148	0.000417425	0.000521326	0.800699	0.423307	0.00148914	0.00070668	2.10723	0.0350985
rs80182122	6	165752319	0.000387363	0.000720287	0.537789	0.590723	0.000521343	0.000976378	0.533956	0.593372
rs17712261	6	165754648	0.000657433	0.000812911	0.808739	0.418666	0.000710194	0.00110191	0.644514	0.519243
rs76965156	6	165754807	-0.000737195	0.00123632	-0.596282	0.550987	-0.000431452	0.00167621	-0.257398	0.796872
rs17712339	6	165758666	0.0021239	0.00117299	1.81067	0.0701936	-0.000950481	0.0015919	-0.597074	0.550459
rs484842	6	165759915	-0.00109737	0.000566204	-1.93812	0.0526094	-0.000131513	0.000767616	-0.171326	0.863968
rs74679057	6	165780105	-0.00226342	0.00175442	-1.29013	0.197008	0.00180063	0.0023801	0.756536	0.449329
rs580810	6	165780347	-0.000376793	0.000440898	-0.854602	0.392772	0.000752175	0.000597718	1.25841	0.208244
rs486002	6	165791818	-0.000627365	0.000429159	-1.46185	0.143785	-0.000146648	0.000581791	-0.252063	0.800993
rs73031806	6	165798007	-0.00131273	0.00102462	-1.28119	0.200129	0.000653083	0.00138912	0.47014	0.638255
rs16897782	6	165798851	0.000218544	0.000573435	0.381114	0.703119	0.000147895	0.000777403	0.190243	0.849119
rs220807	6	165798894	0.00106138	0.000429302	2.47233	0.0134239	0.000245943	0.000581899	0.422656	0.672546
rs9457084	6	165798963	-0.000790718	0.000512809	-1.54194	0.12309	-0.00125089	0.000695197	-1.79933	0.0719673
rs220806	6	165799038	-0.000446511	0.000465379	-0.959456	0.33733	-0.000949223	0.000630866	-1.50463	0.132419
rs117696853	6	165799105	0.00186586	0.00154513	1.20758	0.227211	0.00388803	0.00209447	1.85633	0.0634074
rs1511746	6	165801790	0.000475859	0.000598213	0.795468	0.426342	-0.00114719	0.000811025	-1.41449	0.157219
rs717602	6	165807107	-9.52e-05	0.000446343	-0.213255	0.831128	0.000954323	0.000605265	1.5767	0.114865
rs111419645	6	165818054	0.000829889	0.00114145	0.727051	0.467195	0.00126619	0.00154767	0.818126	0.413286
rs525235	6	165831225	0.00140198	0.000594383	2.35872	0.0183388	0.00024597	0.000805835	0.305236	0.760187
rs220744	6	165831267	-0.00118615	0.000539351	-2.19921	0.0278635	-0.00149591	0.000731066	-2.0462	0.0407373
rs578654	6	165831491	-2.04e-05	0.000426794	-0.0477983	0.961877	0.000486739	0.000578606	0.841228	0.400221
rs220740	6	165832227	-0.000422969	0.000480299	-0.880637	0.378515	-0.000981335	0.00065112	-1.50715	0.131773
rs34003270	6	165835597	-0.00100479	0.000477986	-2.10214	0.0355415	7.88e-05	0.000648031	0.121605	0.903212
rs220812	6	165836786	-0.000153042	0.000567004	-0.269914	0.787227	-0.000754979	0.000768576	-0.982309	0.325948
rs572291	6	165836946	0.000618797	0.000769073	0.804602	0.42105	0.000746994	0.00104263	0.716449	0.473714
rs220811	6	165837720	-0.000236099	0.000643208	-0.367064	0.713572	-0.000813277	0.000872011	-0.932645	0.351004
rs12211836	6	165840611	0.00116667	0.000652703	1.78745	0.0738666	0.000469975	0.000884808	0.53116	0.595309
rs34182798	6	165844504	-7.72e-05	0.000447357	-0.172614	0.862955	-0.000481338	0.000606394	-0.793771	0.427329
rs220821	6	165849238	0.000605441	0.000454638	1.3317	0.18296	-9.82e-05	0.000616411	-0.159351	0.873393
rs454165	6	165852979	-4.58e-06	0.000494265	-0.00926637	0.992607	-0.000285116	0.000669957	-0.425573	0.670419
rs192043943	6	165859373	-0.000142076	0.00113909	-0.124728	0.900739	-0.000134705	0.00154399	-0.0872447	0.930477
rs3778250	6	165860246	0.000594587	0.00047712	1.2462	0.212692	-0.00010468	0.000646838	-0.161834	0.871437
rs79006897	6	165864347	-0.00134578	0.000656517	-2.04988	0.0403774	-0.000412967	0.000890153	-0.463929	0.642699
rs186066073	6	165868391	0.00052731	0.00070729	0.745536	0.455949	0.000631081	0.000958844	0.658168	0.51043
rs74700725	6	165868745	0.00157933	0.00150541	1.0491	0.294133	-0.000790998	0.00204098	-0.387557	0.698344
rs221734	6	165883846	-0.000763574	0.000427575	-1.78582	0.0741288	-0.000147729	0.000579584	-0.254888	0.79881
rs170279	6	165889196	0.00219478	0.00188261	1.16582	0.243689	0.00422236	0.0025526	1.65414	0.0981008
rs74933907	6	165891718	-0.00184965	0.001298	-1.425	0.154158	-0.00366666	0.00175988	-2.08347	0.037209
rs77355448	6	165891940	0.00238466	0.00115956	2.05653	0.0397327	0.00182566	0.00157257	1.16094	0.245665
rs221731	6	165894333	0.00108836	0.000461525	2.35818	0.0183655	0.000533871	0.000625645	0.853313	0.393486
rs6901433	6	165895627	-0.00228265	0.000853428	-2.67468	0.00748042	-0.00141573	0.00115707	-1.22355	0.221124
rs9459421	6	165895824	-0.00225876	0.000852306	-2.65017	0.00804545	-0.00130375	0.00115556	-1.12824	0.259219
rs509350	6	165908259	-0.000665833	0.000500669	-1.32989	0.183556	-0.000779707	0.0006787	-1.14883	0.250629
rs117202538	6	165908433	0.000815235	0.000896444	0.909409	0.363135	0.00075252	0.001215	0.619356	0.535682
rs16897929	6	165910706	9.33e-05	0.001039	0.0897954	0.92845	-0.000363125	0.00140808	-0.257887	0.796494
rs79916419	6	165912422	0.000984416	0.00121659	0.809159	0.418425	-0.00106551	0.00164994	-0.645788	0.518417
rs676389	6	165912970	-0.00132999	0.000655542	-2.02885	0.0424748	-0.00096547	0.000888589	-1.08652	0.27725
rs16897948	6	165920969	-0.000534752	0.000565111	-0.946277	0.344008	-0.00040961	0.000765957	-0.534769	0.59281
rs73037882	6	165921770	0.000741031	0.000696263	1.0643	0.287195	0.000504531	0.000943775	0.534589	0.592935
rs74966898	6	165923462	0.0018143	0.00152722	1.18797	0.234845	0.00161033	0.00207051	0.777746	0.43672
rs611909	6	165924970	0.00060169	0.000586206	1.02641	0.304697	0.000632392	0.000794463	0.795999	0.426033
rs77350958	6	165927537	-0.00133213	0.00135699	-0.98168	0.326258	5.13e-05	0.00183881	0.0278802	0.977758
rs117807372	6	165931609	0.00109746	0.00143047	0.767203	0.442962	0.0025691	0.00193929	1.32476	0.18525
rs635547	6	165932266	9.41e-05	0.000617714	0.152416	0.878859	-0.00111579	0.000837395	-1.33246	0.18271
rs62443798	6	165933930	0.000946316	0.0012308	0.76886	0.441977	0.00083323	0.00166842	0.499412	0.617489
rs77507341	6	165934561	-0.000878306	0.00114131	-0.769561	0.441561	-0.000296761	0.00154725	-0.1918	0.847899
rs515012	6	165935918	4.78e-06	0.000515162	0.009275	0.9926	6.94e-05	0.000698302	0.0993899	0.920829
rs73039515	6	165938838	0.000257193	0.000616849	0.416946	0.676718	-0.00156905	0.000836201	-1.87641	0.0606003
rs677382	6	165941298	-0.000360953	0.000570118	-0.63312	0.526655	0.000669928	0.000772884	0.86679	0.386058
rs12194019	6	165942123	0.00191999	0.000925355	2.07487	0.0379997	0.00143118	0.00125424	1.14107	0.253842
rs118027583	6	165944069	-0.00436766	0.00183812	-2.37615	0.017495	-0.00112279	0.00249259	-0.45045	0.652386
rs73247795	6	165945130	0.000119189	0.000752833	0.15832	0.874205	0.00113069	0.00102061	1.10786	0.267925
rs4709946	6	165946772	-0.00243867	0.000936651	-2.60361	0.00922518	-0.00305457	0.00126976	-2.40563	0.0161454
rs9356369	6	165953662	-0.000647806	0.00109244	-0.592987	0.55319	0.00275881	0.00148079	1.86306	0.0624542
rs16897974	6	165958198	-8.02e-05	0.00101682	-0.0788632	0.937141	0.00231607	0.00137802	1.68072	0.0928188
rs7772901	6	165959846	-0.000310279	0.00050682	-0.612209	0.5404	-0.000589964	0.000687257	-0.858432	0.390654
rs73250026	6	165960669	-0.000404828	0.000597634	-0.677384	0.498163	-0.00133519	0.000810371	-1.64763	0.0994296
rs9348011	6	165965520	0.00102127	0.00144271	0.707883	0.479019	0.00232659	0.00195606	1.18943	0.234271
rs1022180	6	165969396	0.000125075	0.000871715	0.143481	0.88591	0.000802023	0.00118147	0.678833	0.497244
rs62443819	6	165973688	0.000331737	0.00106646	0.311065	0.755752	0.000990855	0.00144638	0.685059	0.493307
rs77731673	6	165975996	0.00169635	0.00131015	1.29478	0.195399	2.01e-05	0.0017757	0.011318	0.99097
rs9459451	6	165976862	-0.00120738	0.00104062	-1.16025	0.245947	-9.12e-05	0.00141103	-0.0646337	0.948466
rs71571414	6	165977667	-9.57e-05	0.00100671	-0.0950258	0.924294	-6.22e-05	0.00136641	-0.045544	0.963674
rs9348014	6	165979800	0.00153155	0.00173599	0.882239	0.377648	0.00515206	0.00235345	2.18915	0.0285868
rs11759742	6	165981471	-0.000232551	0.00108706	-0.213927	0.830604	-0.00447651	0.00147358	-3.03784	0.00238303
rs11969243	6	165985086	-0.000816084	0.000909508	-0.89728	0.36957	0.00110997	0.00123336	0.89995	0.368148
rs73022128	6	165989849	-0.000341409	0.000672027	-0.508029	0.611433	0.00127946	0.000910988	1.40448	0.160178
rs57105633	6	165992471	-0.000600343	0.000587779	-1.02138	0.307077	0.00107104	0.000796673	1.34439	0.178822
rs7740364	6	165999895	-0.000752756	0.000963632	-0.781165	0.434706	0.000527153	0.00130671	0.403421	0.686639
rs2983508	6	166011213	0.000328171	0.000602007	0.545128	0.585666	-0.000128191	0.000816518	-0.156997	0.875247
rs118174059	6	166013748	0.000262768	0.00109563	0.239832	0.81046	-0.00181663	0.00148583	-1.22264	0.221467
rs62426698	6	166013998	0.000416852	0.00138184	0.301664	0.762909	-0.00200225	0.00187347	-1.06874	0.285187
rs6934837	6	166014255	-0.000432756	0.000438274	-0.98741	0.323442	0.000180982	0.000594335	0.304511	0.760739
rs117573132	6	166015371	0.000897452	0.000883088	1.01627	0.309504	0.00318247	0.00119694	2.65884	0.00784134
rs7762160	6	166015431	-0.000451415	0.000433581	-1.04113	0.297816	0.000414746	0.000587881	0.705492	0.480505
rs11752590	6	166020822	-0.000143283	0.00061962	-0.231243	0.817126	0.000679613	0.0008399	0.80916	0.418424
rs73022197	6	166025014	0.00120684	0.00103472	1.16634	0.243477	-0.00424431	0.00140262	-3.02599	0.00247844
rs184056962	6	166037238	-0.00152497	0.0017367	-0.878086	0.379898	-0.000754821	0.00235551	-0.320449	0.748628
rs12525763	6	166037281	0.000998109	0.000689143	1.44833	0.147525	0.00175102	0.000934119	1.87451	0.0608608
rs13217316	6	166038893	-0.000142213	0.000448085	-0.317379	0.750957	-0.00165377	0.000607657	-2.72156	0.00649782
rs73786690	6	166039751	-0.000516772	0.00106572	-0.484904	0.627745	-8.71e-05	0.00144565	-0.0602789	0.951934
rs9348023	6	166040380	-0.000226453	0.000433359	-0.522553	0.601286	0.000564588	0.00058746	0.961066	0.33652
rs2983511	6	166043959	0.000321265	0.000467319	0.687465	0.49179	0.0012684	0.000633479	2.00228	0.045256
rs79285996	6	166051716	-0.000216598	0.00146701	-0.147645	0.882623	0.00178975	0.00198857	0.900018	0.368111
rs12196394	6	166052415	5.78e-05	0.000450407	0.128235	0.897963	-0.00170491	0.000610617	-2.7921	0.00523698
rs9347083	6	166054570	0.00030437	0.000484583	0.628107	0.529934	-0.00191388	0.000657214	-2.91211	0.00359022
rs12199716	6	166055847	0.0011786	0.00170861	0.689799	0.490321	-2.33e-05	0.00231617	-0.0100699	0.991966
rs9348026	6	166056850	-0.000452937	0.000622288	-0.727857	0.466702	-0.000325173	0.000843861	-0.38534	0.699986
rs117912702	6	166062930	0.000146353	0.00158435	0.0923737	0.926401	0.00200332	0.00214814	0.932583	0.351036
rs3008050	6	166064041	0.000247487	0.000436699	0.566722	0.570903	0.00134489	0.000592292	2.27066	0.0231685
rs9365900	6	166064152	0.000400938	0.000819754	0.489095	0.624775	0.0010235	0.00111126	0.921028	0.357037
rs75929580	6	166064563	-0.000310061	0.000570433	-0.543554	0.586749	-0.0013247	0.000773328	-1.71299	0.0867155
rs2983527	6	166066233	-0.000177411	0.000442317	-0.401095	0.688351	0.000828585	0.000599686	1.3817	0.167066
rs2057273	6	166066248	0.000220824	0.000517424	0.426775	0.669543	0.000627281	0.000701554	0.894131	0.371252
rs880122	6	166068341	-0.00048609	0.00111232	-0.437007	0.662106	0.00190652	0.00150763	1.26458	0.206022
rs75796379	6	166069326	-0.000596376	0.00137135	-0.434882	0.663648	-0.00130112	0.00186046	-0.69935	0.484334
rs117178953	6	166069393	0.000718625	0.00147281	0.487928	0.625601	-0.00172386	0.00199635	-0.863509	0.387858
Affx-28151141	6	166069402	0.000221358	0.000557337	0.39717	0.691242	0.00134572	0.000755728	1.7807	0.0749632
rs2983530	6	166069813	-0.000135176	0.000518417	-0.260747	0.794288	-0.000411157	0.000702994	-0.584866	0.558638
rs75743521	6	166070012	0.00176991	0.00122522	1.44457	0.148581	0.00470019	0.00166097	2.82979	0.00465824
rs911028	6	166070424	-0.000699359	0.000474449	-1.47404	0.140471	-0.00108327	0.000643092	-1.68447	0.0920924
rs3008055	6	166070991	0.000842432	0.00066917	1.25892	0.20806	0.00204839	0.000907036	2.25834	0.0239254
rs9365904	6	166073100	-0.000136494	0.000434683	-0.314009	0.753514	0.000222223	0.000589323	0.377083	0.706113
rs79794026	6	166074222	0.000774599	0.00189893	0.407913	0.683338	0.000273086	0.00257489	0.106057	0.915537
rs73026132	6	166082451	4.94e-05	0.00117766	0.0419742	0.966519	-0.00290606	0.00159684	-1.81989	0.0687775
rs10946092	6	166085142	0.00141991	0.000622946	2.27934	0.0226476	0.00292599	0.000844258	3.46575	0.000528831
rs78226150	6	166087362	0.00336176	0.0013448	2.49982	0.0124263	0.000719195	0.00182324	0.39446	0.693242
rs35511241	6	166087403	-0.000342779	0.000429703	-0.797711	0.425039	-0.000524341	0.000582511	-0.900139	0.368047
rs117474694	6	166091901	0.001784	0.00186157	0.958333	0.337896	-0.00146687	0.00252325	-0.58134	0.561011
rs12211492	6	166092650	0.00039729	0.00122862	0.323361	0.746422	0.00116881	0.00166574	0.70168	0.482879
rs117361512	6	166096877	-0.00127425	0.00169776	-0.750549	0.452925	-0.000781799	0.00230147	-0.339695	0.734086
rs4235951	6	166097078	0.00155502	0.000683559	2.27489	0.0229133	0.0019082	0.000926615	2.05933	0.0394638
rs76753172	6	166099099	-0.00111026	0.00140754	-0.78879	0.430235	0.000696726	0.00190792	0.365176	0.71498
rs111414238	6	166102762	-0.001052	0.00183634	-0.572877	0.566728	-0.00428015	0.00248919	-1.71949	0.0855254
rs6913758	6	166103540	0.00124929	0.000674301	1.85272	0.0639236	0.00242252	0.000913971	2.65054	0.00803677
rs12191997	6	166109230	0.000296075	0.000477794	0.61967	0.535475	0.000238228	0.000647691	0.367811	0.713015
rs12523887	6	166109270	-9.25e-05	0.00117865	-0.0784922	0.937437	-0.000752581	0.00159803	-0.470943	0.637682
rs55924213	6	166113697	0.000638063	0.00139407	0.457699	0.647169	-0.00530078	0.00189012	-2.80446	0.00504038
rs73028177	6	166115026	0.000600141	0.00136921	0.438313	0.66116	-0.00486921	0.00185612	-2.62332	0.00870809
rs73028181	6	166115539	0.000752496	0.00133237	0.564782	0.572222	0.00130757	0.00180651	0.723809	0.469183
rs13193515	6	166116215	-3.99e-05	0.000986139	-0.0404501	0.967734	0.00181159	0.00133701	1.35496	0.17543
rs9459488	6	166118860	-0.000503835	0.00116639	-0.431959	0.665771	0.00180086	0.00158213	1.13825	0.255018
rs62424921	6	166121532	0.00116601	0.00169795	0.686718	0.492261	0.000233403	0.00230209	0.101387	0.919243
rs117042443	6	166123622	0.00113809	0.0018848	0.603829	0.545958	0.000263059	0.00255523	0.102949	0.918003
rs4463239	6	166125295	0.000290732	0.000431229	0.674195	0.500188	0.000422073	0.000584497	0.722112	0.470226
rs9364813	6	166128638	-0.00214963	0.00100341	-2.14233	0.0321678	-0.000772206	0.00136035	-0.567655	0.57027
rs6911740	6	166130121	0.000553286	0.000440256	1.25674	0.20885	0.000781413	0.000596769	1.30941	0.190398
rs73028201	6	166131229	0.000622369	0.00138948	0.447916	0.654214	-0.00584863	0.00188394	-3.10446	0.00190643
rs73030218	6	166139465	-0.00254678	0.00155385	-1.63901	0.101212	-0.00214271	0.00210617	-1.01735	0.308989
rs9459498	6	166140010	0.000437484	0.000430864	1.01537	0.309932	0.000463122	0.000584015	0.792997	0.42778
rs10946098	6	166140352	0.000818365	0.000480357	1.70366	0.0884457	0.000291853	0.000651299	0.448109	0.654075
rs4582355	6	166140432	0.000795913	0.000805837	0.987684	0.323308	0.00271563	0.00109237	2.486	0.0129195
rs6904182	6	166140763	-0.00147114	0.00179276	-0.820599	0.411875	-0.00439652	0.00243034	-1.80902	0.0704494
rs116980725	6	166142036	-0.000148187	0.00119207	-0.124311	0.901069	-0.0024469	0.00161616	-1.51402	0.130022
rs903439	6	166147479	-0.000673368	0.00071066	-0.947525	0.343372	-0.00234115	0.000963872	-2.4289	0.0151452
rs13191312	6	166149041	0.0010797	0.00143552	0.752127	0.451975	-0.00177358	0.00194656	-0.911133	0.362226
rs76346913	6	166149662	-0.00212826	0.000760482	-2.79857	0.00513331	-0.00170091	0.00103071	-1.65022	0.0988988
rs73030229	6	166149771	-0.00120681	0.00186381	-0.647498	0.51731	0.00180359	0.00252698	0.713733	0.475393
rs1039002	6	166155457	0.00124567	0.000908518	1.3711	0.170345	0.00431905	0.00123174	3.50648	0.000454144
rs9348041	6	166163754	-0.000124085	0.000661097	-0.187696	0.851115	-0.000870719	0.000896166	-0.971604	0.331248
rs62427269	6	166163800	0.000335328	0.000442014	0.758636	0.448071	-0.000475074	0.000599175	-0.792879	0.427849
rs10946101	6	166164667	0.00183606	0.000758335	2.42118	0.0154709	0.0014948	0.00102792	1.4542	0.145891
rs78658957	6	166164982	0.000149081	0.000967045	0.154161	0.877483	-0.000303346	0.00131095	-0.231394	0.817009
rs903431	6	166166169	-0.00015178	0.00079353	-0.191272	0.848313	-0.00028339	0.0010755	-0.263497	0.792168
rs7770615	6	166177226	-0.00121222	0.000854323	-1.41893	0.155922	-0.00291196	0.00115849	-2.51358	0.0119519
rs73030267	6	166179612	-0.00133227	0.000856247	-1.55594	0.119724	-0.00275133	0.00116099	-2.36982	0.0177971
rs1021508	6	166182483	0.000104527	0.000439463	0.237852	0.811996	0.00176976	0.000595873	2.97003	0.00297796
rs75165525	6	166183108	0.000465024	0.00103163	0.450765	0.652159	0.00203957	0.00139839	1.45851	0.1447
rs1472267	6	166185025	0.000192286	0.000440006	0.437009	0.662105	0.00199224	0.000596389	3.3405	0.000836381
rs7748044	6	166186011	0.000334597	0.00043099	0.776347	0.437545	-0.000738	0.000584012	-1.26367	0.206349
rs78375762	6	166188874	-0.000306066	0.00055763	-0.54887	0.583095	-0.00148577	0.000755754	-1.96595	0.0493058
rs56274426	6	166195327	-0.00287987	0.0017897	-1.60914	0.107587	-0.00302146	0.00242771	-1.24457	0.213291
rs117265028	6	166195666	-0.000774413	0.00158803	-0.487656	0.625794	0.000325046	0.00215249	0.15101	0.879968
rs116959151	6	166196002	0.00010048	0.0013594	0.073915	0.941078	-0.00104012	0.00184314	-0.564318	0.572538
rs9348044	6	166196458	0.000702835	0.000536146	1.3109	0.189892	0.00154031	0.000726776	2.11937	0.0340597
rs4709985	6	166196865	-0.000471252	0.000441527	-1.06732	0.285828	-0.000412298	0.000598464	-0.688927	0.49087
rs1565885	6	166196977	0.00135174	0.00185618	0.728237	0.466469	-0.000938676	0.0025151	-0.373216	0.708988
rs9364816	6	166197765	0.000184823	0.000450681	0.410097	0.681735	-0.000332426	0.000611291	-0.54381	0.586573
rs6927713	6	166198107	-0.000317722	0.000433854	-0.732326	0.46397	-0.000658824	0.000588064	-1.12033	0.262575
rs62427294	6	166205125	-0.000523193	0.000531886	-0.983656	0.325285	-0.000724072	0.000721144	-1.00406	0.315351
rs117836355	6	166205749	0.000456379	0.00109509	0.416751	0.676861	0.00159737	0.0014845	1.07603	0.281914
rs7765722	6	166213881	-0.000211992	0.000428564	-0.494657	0.620843	2.97e-05	0.000581106	0.0511734	0.959187
rs80178954	6	166217635	-0.00140057	0.00135455	-1.03398	0.301148	-0.00172159	0.00183551	-0.937934	0.348279
rs117411268	6	166217799	0.00123296	0.00205503	0.599974	0.548524	0.00183072	0.00278649	0.656997	0.511184
rs79778904	6	166220408	0.00059124	0.00175717	0.336474	0.736514	-0.00281688	0.00238136	-1.18288	0.236856
rs12523813	6	166223997	-2.27e-05	0.000503349	-0.0451362	0.963999	-0.000428782	0.000682325	-0.628413	0.529734
rs2323030	6	166225938	0.00119075	0.000673302	1.76853	0.0769734	0.000656837	0.000912702	0.719661	0.471734
rs111427717	6	166226281	0.0019501	0.00106148	1.83715	0.0661888	0.00285777	0.00143894	1.98602	0.0470322
rs10455963	6	166226878	-0.00220511	0.00153068	-1.4406	0.149698	-0.00168031	0.00207475	-0.809887	0.418006
rs111407779	6	166226955	0.000590236	0.000839109	0.703408	0.481802	-0.000284833	0.00113829	-0.25023	0.80241
rs9365923	6	166227572	-0.000320872	0.000479283	-0.669482	0.503188	-0.000219132	0.000649698	-0.337284	0.735903
rs9356393	6	166228646	-9.33e-05	0.000448275	-0.208236	0.835045	1.23e-05	0.000607691	0.0202561	0.983839
rs77869859	6	166230997	-0.00337259	0.00166117	-2.03025	0.0423323	-0.00218092	0.00225261	-0.968174	0.332958
rs59391056	6	166232368	0.000263785	0.000586146	0.450032	0.652687	0.0011742	0.000794635	1.47766	0.1395
rs36063895	6	166234327	2.89e-05	0.000689832	0.0418647	0.966607	-0.000660524	0.000935146	-0.706332	0.479982
rs73031955	6	166235642	0.00358265	0.00127972	2.79956	0.00511759	0.00158764	0.00173436	0.915401	0.359982
rs6906820	6	166238123	0.000392533	0.000440104	0.891908	0.372443	-0.000338997	0.000596671	-0.568147	0.569936
rs117665332	6	166239406	0.00144906	0.000899564	1.61085	0.107214	-0.000640474	0.00121917	-0.525336	0.59935
rs6940413	6	166240405	-0.000285531	0.000440249	-0.648566	0.516619	0.000384269	0.000596813	0.643869	0.519661
rs9295314	6	166240666	0.000405169	0.000452487	0.895427	0.37056	0.000712853	0.000613427	1.16208	0.245203
rs6903746	6	166241607	-0.000686096	0.000461401	-1.48698	0.13702	0.000179715	0.000625487	0.287319	0.773868
rs116922703	6	166242408	0.00232818	0.00176081	1.32222	0.186097	0.000692491	0.00238642	0.29018	0.771678
rs58726806	6	166250213	3.08e-05	0.000760882	0.0405197	0.967679	0.000798974	0.00103166	0.774457	0.438661
rs9364819	6	166252639	0.00033189	0.000952871	0.348305	0.727611	-0.000768374	0.00129169	-0.594861	0.551937
rs9295315	6	166254991	0.000309023	0.000497901	0.620651	0.53483	0.000312404	0.000675362	0.462573	0.643671
rs118063771	6	166256787	0.00030558	0.00113725	0.268702	0.788159	-0.00151687	0.00154197	-0.983718	0.325255
rs34987904	6	166257292	-0.00103251	0.000972238	-1.06199	0.28824	-0.00140382	0.0013177	-1.06535	0.286716
rs117660981	6	166257478	0.000490266	0.001344	0.364781	0.715275	0.000173329	0.00182285	0.095087	0.924246
rs79448409	6	166257669	0.00130602	0.00125574	1.04004	0.298324	-0.000593121	0.00170207	-0.34847	0.727488
rs117258088	6	166259028	0.00141793	0.00093857	1.51073	0.130858	-0.000243704	0.00127216	-0.191567	0.848082
rs79336318	6	166261974	0.00129049	0.00157163	0.821116	0.411581	0.00328116	0.00213108	1.53967	0.123642
rs6922489	6	166262523	0.000556197	0.000432134	1.28709	0.198063	-0.000606857	0.000585899	-1.03577	0.30031
rs78495018	6	166271981	-0.00111777	0.000781294	-1.43067	0.152527	-0.000491263	0.001058	-0.464331	0.642411
rs35004241	6	166286741	-0.00102475	0.00095988	-1.06758	0.285711	-0.00158612	0.00130099	-1.21917	0.222782
rs11753279	6	166288080	-0.000202484	0.000488733	-0.414303	0.678652	-0.00149109	0.000662532	-2.2506	0.0244118
rs2280558	6	166289362	-0.000866861	0.00157278	-0.551164	0.581522	-0.00182327	0.00213154	-0.855376	0.392344
rs2172784	6	166290093	0.000565484	0.000596352	0.94824	0.343008	0.000759631	0.000808495	0.939562	0.347443
rs2461733	6	166291270	-0.00119143	0.000486683	-2.44805	0.0143637	-7.72e-06	0.000659691	-0.011709	0.990658
rs2089812	6	166300842	0.000240375	0.00054962	0.437348	0.66186	-8.49e-05	0.000744936	-0.113952	0.909276
rs11754381	6	166303810	0.000537861	0.000540965	0.994262	0.320096	-0.000782011	0.000733672	-1.06589	0.286475
rs35868231	6	166306299	6.24e-06	0.00122833	0.00508132	0.995946	-0.00252107	0.00166423	-1.51485	0.12981
rs75766550	6	166306450	-0.00276455	0.00133871	-2.06508	0.0389161	-0.000863428	0.00181415	-0.475941	0.634117
rs2323034	6	166306809	0.000544341	0.000430154	1.26545	0.20571	-0.00025352	0.000583286	-0.43464	0.663824
rs2500476	6	166311342	0.000217028	0.000985902	0.220131	0.825769	-0.000150179	0.00133616	-0.112396	0.91051
rs6920585	6	166315746	0.00200267	0.00083326	2.40341	0.0162434	-0.000160443	0.00112965	-0.142029	0.887058
rs118117193	6	166316497	-0.000523269	0.0012514	-0.418145	0.675841	-0.000352758	0.00169622	-0.207967	0.835255
rs117702659	6	166317201	-0.00241804	0.00160151	-1.50985	0.131082	-0.00278766	0.00217095	-1.28407	0.199117
rs9356404	6	166324973	0.000378811	0.000632234	0.599163	0.549065	0.00074494	0.000857006	0.869235	0.384719
rs10946106	6	166327142	-0.00177123	0.000546978	-3.23821	0.00120295	0.000212193	0.000741546	0.28615	0.774763
rs9347099	6	166327886	0.000562148	0.000658831	0.853251	0.393521	0.00108461	0.000893053	1.2145	0.224559
rs35305808	6	166328566	-0.00132292	0.000678476	-1.94984	0.0511957	-0.00143933	0.000920426	-1.56377	0.117874
rs75288195	6	166331962	0.000229449	0.000729795	0.314402	0.753216	0.000328773	0.000989636	0.332216	0.739726
rs76517603	6	166332196	0.000568088	0.000839986	0.676307	0.498846	0.000514149	0.00113907	0.451378	0.651717
rs9365939	6	166336825	0.000851587	0.000430553	1.97789	0.0479421	0.000794563	0.000584041	1.36046	0.173686
rs117386566	6	166345347	0.000124036	0.00189408	0.0654863	0.947787	0.00198722	0.00256733	0.77404	0.438908
rs76057161	6	166349798	0.00114288	0.000885128	1.2912	0.196634	-0.000734889	0.00119998	-0.61242	0.54026
rs117362742	6	166352418	-0.00198066	0.00134203	-1.47587	0.139979	-0.00183757	0.00182005	-1.00963	0.312675
rs41269581	6	166354248	0.00131569	0.00144598	0.90989	0.362881	0.00211024	0.00195994	1.07669	0.28162
rs76812018	6	166357985	0.00178335	0.00163801	1.08873	0.276274	0.00383643	0.00222091	1.72741	0.0840943
rs532307	6	166360719	-0.000359067	0.000539704	-0.665304	0.505857	-0.00113289	0.000731752	-1.54819	0.121578
rs300100	6	166362944	-0.000451601	0.000559036	-0.807821	0.419194	-0.000785997	0.000758455	-1.03631	0.300057
rs93622	6	166365759	-0.00114024	0.000432023	-2.6393	0.00830827	-0.000801868	0.000585658	-1.36917	0.170946
rs7751441	6	166366573	-0.000222958	0.000707819	-0.314993	0.752767	-0.00123694	0.00095972	-1.28886	0.197448
rs3914143	6	166368400	0.000803611	0.000770959	1.04235	0.297249	0.000723717	0.00104503	0.692536	0.488602
rs56981982	6	166368606	0.000322415	0.000785377	0.410523	0.681422	0.00092241	0.00106468	0.866371	0.386287
rs705794	6	166374023	-0.00135963	0.000438655	-3.09954	0.00193837	-0.00143277	0.000594501	-2.41004	0.0159513
rs12529396	6	166374465	0.000782719	0.000848447	0.922532	0.356252	-0.0012159	0.00115005	-1.05726	0.290394
rs62425372	6	166375470	-0.000105217	0.000821089	-0.128143	0.898036	0.000578152	0.0011131	0.519408	0.603477
rs697471	6	166379896	-0.000882614	0.000428242	-2.06102	0.0393021	-0.00063846	0.000580739	-1.09939	0.271598
rs705798	6	166381161	0.00154301	0.000866569	1.78059	0.0749803	-0.000447672	0.00117468	-0.3811	0.703129
rs9348057	6	166383889	-3.17e-05	0.000941445	-0.0336865	0.973127	-0.00129801	0.00127594	-1.0173	0.309012
rs56135425	6	166388383	-4.77e-05	0.000629915	-0.0756563	0.939693	0.00065322	0.00085393	0.764958	0.444297
rs79551667	6	166390776	-0.00101106	0.00131666	-0.767893	0.442551	-0.000482211	0.00178461	-0.270206	0.787002
rs73027598	6	166395233	0.000786391	0.000825554	0.952563	0.340813	-0.00112836	0.00111883	-1.00852	0.313208
rs73260573	6	166396027	-0.0021963	0.000537222	-4.08824	4.35e-05	-0.0013064	0.000728229	-1.79394	0.0728244
rs55725944	6	166397492	0.000289818	0.000907582	0.31933	0.749477	0.000753309	0.00123039	0.612251	0.540372
rs75437700	6	166408454	-0.000847906	0.000604493	-1.40267	0.160715	0.00103405	0.000819583	1.26168	0.207064
rs117152417	6	166411281	-0.00135177	0.00189303	-0.714079	0.475179	0.000751483	0.0025658	0.292884	0.769611
rs300138	6	166420136	-0.00165542	0.000640685	-2.58383	0.00977152	-0.0024593	0.000868588	-2.83137	0.00463516
rs117648396	6	166423461	0.00284518	0.00150847	1.88613	0.0592778	-0.000972427	0.00204497	-0.475521	0.634416
rs76158016	6	166423709	-0.000411111	0.0011925	-0.344749	0.730283	-0.000795462	0.00161655	-0.492074	0.622667
rs705808	6	166425358	0.000734945	0.000568681	1.29237	0.196231	0.000725954	0.000770807	0.94181	0.34629
rs4145096	6	166429202	-0.000643257	0.000426384	-1.50863	0.131394	-0.000745449	0.000578018	-1.28966	0.197169
rs73029689	6	166433168	-0.000573357	0.000622466	-0.921106	0.356996	0.000717364	0.000843643	0.850316	0.39515
rs697487	6	166438811	0.000840449	0.000568092	1.47942	0.139028	0.000803414	0.000770357	1.04291	0.29699
rs697490	6	166440695	0.00292391	0.000932189	3.13661	0.00170931	0.00113578	0.00126382	0.898692	0.368817
rs74326366	6	166440753	-0.000857264	0.00103483	-0.828415	0.407436	0.000802109	0.00140326	0.571602	0.567592
rs79495151	6	166446077	0.00154583	0.000906915	1.70449	0.0882912	-0.00024258	0.0012293	-0.197331	0.843569
rs77593048	6	166448600	0.00106397	0.00111739	0.95219	0.341001	0.000387089	0.00151407	0.255662	0.798212
rs300093	6	166449063	-0.000645954	0.000557433	-1.1588	0.246539	-0.000558794	0.000755642	-0.739496	0.459607
rs58351430	6	166459658	-0.00187007	0.000622003	-3.00653	0.0026427	-0.00216879	0.00084331	-2.57176	0.0101188
rs2753887	6	166470614	-0.00155987	0.000459177	-3.3971	0.000681118	-0.00177967	0.000622552	-2.85867	0.00425446
rs76977775	6	166472536	0.00125472	0.00210854	0.595065	0.551801	-0.00156692	0.00285988	-0.547897	0.583763
rs11751917	6	166478102	-0.000359187	0.00168021	-0.213775	0.830723	-0.00245238	0.00227809	-1.07651	0.281701
rs35739771	6	166482539	-0.00163114	0.00052943	-3.08094	0.00206367	-0.00210068	0.000717721	-2.92687	0.00342419
rs77020433	6	166500941	0.00285888	0.000911132	3.13772	0.00170283	0.00205148	0.00123552	1.66041	0.0968326
rs3127384	6	166506980	-0.000944013	0.000456023	-2.0701	0.0384437	0.000271376	0.000618166	0.439002	0.66066
rs11753165	6	166509945	-0.000274988	0.000561453	-0.489779	0.624291	0.000959017	0.000761261	1.25977	0.207752
rs13202604	6	166515260	-0.000214097	0.000645236	-0.331813	0.740031	0.000805202	0.000874819	0.920422	0.357353
rs1445288	6	166517538	0.00209985	0.000483247	4.34528	1.39e-05	0.00260961	0.0006551	3.98353	6.79e-05
rs78369803	6	166520419	0.00130383	0.00184652	0.7061	0.480126	0.0013311	0.00250335	0.531727	0.594916
rs9365951	6	166523465	0.00280433	0.00073417	3.81972	0.000133628	0.00234476	0.000995313	2.3558	0.0184835
rs4709098	6	166534145	-0.000886333	0.000435625	-2.03462	0.0418896	0.000611651	0.000590514	1.03579	0.3003
rs6456042	6	166534742	-0.000848238	0.000435544	-1.94753	0.0514716	0.000628885	0.000590396	1.06519	0.28679
rs3127416	6	166537412	-0.000895237	0.000435565	-2.05534	0.0398466	0.000551515	0.000590587	0.933842	0.350386
rs116438679	6	166557243	-0.00130187	0.00157651	-0.825793	0.408922	0.000243196	0.00213688	0.113809	0.909389
rs920962	6	166562346	-0.000683815	0.000524571	-1.30357	0.192381	-0.00170632	0.000711077	-2.39963	0.0164123
rs12207966	6	166567571	0.000197834	0.00046483	0.425606	0.670396	-0.000447983	0.0006299	-0.711196	0.476963
rs1056053	6	166571443	-0.000688603	0.000436358	-1.57807	0.114551	0.000687545	0.000591779	1.16183	0.245307
rs3127328	6	166572045	0.000445924	0.000632932	0.704537	0.481099	0.00111669	0.000857886	1.30167	0.193029
rs2305089	6	166579270	7.35e-05	0.000430261	0.1708	0.864381	0.00152541	0.000583074	2.61615	0.0088933
rs76319880	6	166586494	0.000298978	0.000829872	0.36027	0.718645	-0.00119386	0.001125	-1.06122	0.288593
rs9459602	6	166594329	0.00146602	0.000769175	1.90597	0.0566556	0.000896322	0.00104283	0.859512	0.390059
rs11753667	6	166594388	-0.00128884	0.000446549	-2.88622	0.00389924	-0.000767644	0.000605125	-1.26857	0.204595
rs10946132	6	166602371	0.000982741	0.000580174	1.69387	0.0902903	-0.00179134	0.000786326	-2.27812	0.0227203
rs13205493	6	166603633	0.00245444	0.00119165	2.0597	0.0394285	0.00291438	0.00161596	1.80349	0.0713117
rs73036039	6	166603645	-0.000466022	0.000504413	-0.92389	0.355544	0.000718999	0.000683938	1.05126	0.293139
rs35106858	6	166608020	0.0019468	0.000661895	2.94125	0.00326917	0.000882992	0.000897379	0.983967	0.325132
rs13199606	6	166609269	0.00270243	0.0010622	2.54418	0.0109541	0.00276901	0.00144004	1.92287	0.0544979
rs4147236	6	166610740	-0.00036002	0.000496236	-0.725501	0.468145	0.00102504	0.00067278	1.52359	0.127612
rs73787042	6	166614958	-0.000102701	0.000600326	-0.171075	0.864165	0.000423308	0.000813804	0.52016	0.602953
rs4128602	6	166615175	0.000111933	0.000428144	0.261438	0.793755	-0.00113306	0.00058054	-1.95173	0.0509711
rs6456056	6	166619993	0.000950292	0.000441628	2.15179	0.0314145	0.000619994	0.000598583	1.03577	0.300311
rs34358348	6	166620207	-0.000542731	0.000479482	-1.13191	0.257673	0.000339939	0.000649935	0.523035	0.60095
rs74366003	6	166620758	-0.000561444	0.000960257	-0.584681	0.558763	0.000541989	0.00130187	0.416316	0.677179
rs9356436	6	166621443	6.63e-05	0.000477723	0.1387	0.889687	-0.00113174	0.000647577	-1.74766	0.0805245
rs77229367	6	166621513	0.00268943	0.00151178	1.77899	0.0752427	0.00108829	0.0020497	0.530951	0.595453
rs9295331	6	166623263	-0.000792305	0.000429317	-1.8455	0.0649658	0.000468201	0.000582094	0.804338	0.421203
rs77702925	6	166630734	-0.000987206	0.000824645	-1.19713	0.231258	0.000263788	0.0011182	0.235903	0.813508
rs9347112	6	166631394	-0.00082856	0.000522261	-1.58649	0.11263	-0.000290352	0.000708322	-0.409915	0.681868
rs12199093	6	166636074	-0.000588216	0.000452256	-1.30063	0.193388	-0.00154848	0.00061313	-2.52554	0.0115527
rs12663423	6	166636119	-0.00030203	0.000489834	-0.616598	0.537501	0.00129477	0.000664124	1.94959	0.0512258
rs6931241	6	166640372	-0.00112235	0.00111105	-1.01018	0.312412	-0.00133931	0.00150602	-0.889309	0.373838
rs9356447	6	166649210	0.000972466	0.000434021	2.2406	0.025053	-0.00103893	0.000588372	-1.76578	0.077434
rs10946138	6	166651452	7.03e-05	0.000579758	0.121275	0.903474	0.00130749	0.000785953	1.66357	0.0961992
rs6936528	6	166654085	-0.00115613	0.000437632	-2.64178	0.00824759	0.000116464	0.000593436	0.196253	0.844412
rs75535070	6	166654564	-0.000282881	0.00149991	-0.188599	0.850407	-0.000973179	0.00203335	-0.47861	0.632217
rs4710030	6	166657775	-0.000706135	0.00105156	-0.671511	0.501896	0.000698463	0.00142575	0.48989	0.624212
rs12197646	6	166659964	-0.000517424	0.000486691	-1.06315	0.287716	0.000352069	0.000659752	0.533638	0.593592
rs10946143	6	166662068	-0.00238349	0.00153642	-1.55133	0.120824	-0.000869611	0.0020827	-0.41754	0.676283
rs7758118	6	166663862	-0.00125819	0.000666515	-1.88771	0.0590658	-0.000722674	0.000903572	-0.799797	0.423829
rs74399570	6	166663867	0.000764077	0.000656017	1.16472	0.244132	-0.000544282	0.000889431	-0.611944	0.540576
rs117743467	6	166667988	-0.00333402	0.00190972	-1.74581	0.0808448	-0.00239275	0.0025898	-0.923914	0.355532
rs57271822	6	166668605	0.000645691	0.000634515	1.01761	0.308863	-0.000494024	0.000859737	-0.574622	0.565547
rs9459625	6	166671337	0.000225341	0.000445092	0.50628	0.612661	0.000387667	0.000603476	0.64239	0.520621
rs12195579	6	166673458	-0.00267905	0.0015252	-1.75652	0.0790007	-0.00295944	0.00206754	-1.43138	0.152322
rs4710032	6	166673913	-0.000859623	0.000450446	-1.90838	0.0563428	0.000276983	0.000610733	0.453526	0.650171
rs6924775	6	166674624	0.00132842	0.000675798	1.96571	0.0493333	0.00184336	0.000916239	2.01188	0.0442335
rs12207833	6	166675798	0.000673424	0.000456335	1.47572	0.140019	-0.00073064	0.000618597	-1.18112	0.237554
rs7753126	6	166676586	0.000160804	0.000573037	0.280616	0.779005	-0.00129468	0.000776868	-1.66654	0.0956074
rs6940834	6	166677036	0.00028981	0.000427873	0.677326	0.498199	0.000544298	0.000579909	0.938593	0.34794
rs1575161	6	166677727	-0.000988272	0.000501753	-1.96964	0.0488806	-0.000234973	0.000680247	-0.345422	0.729777
rs6910073	6	166679074	-0.000933396	0.000426751	-2.18721	0.0287278	0.000473217	0.000578509	0.817994	0.413362
rs6929683	6	166682792	-0.000720661	0.00075217	-0.958109	0.338008	0.000389058	0.00101968	0.381547	0.702798
rs1590225	6	166683192	0.000943162	0.000829808	1.1366	0.255705	-0.00168513	0.00112488	-1.49805	0.134122
rs34327855	6	166683733	-0.000742001	0.000483268	-1.53538	0.124691	0.00055158	0.000655188	0.841864	0.399865
rs34548324	6	166684378	0.00125792	0.000458332	2.74455	0.00605966	0.00010909	0.000621745	0.175458	0.86072
rs62439077	6	166689550	0.0018079	0.000882158	2.04941	0.040423	4.29e-05	0.00119615	0.0358891	0.971371
rs9356470	6	166690256	0.00106855	0.000434852	2.45728	0.0139999	-0.00016913	0.000589573	-0.286868	0.774214
rs10455972	6	166693801	0.000996282	0.000434361	2.29367	0.0218099	-0.000319583	0.000588957	-0.542625	0.587388
rs729887	6	166694708	-0.000301572	0.00050325	-0.599248	0.549008	-7.08e-05	0.000682166	-0.103727	0.917386
rs13191541	6	166695427	-0.000413776	0.00042801	-0.966744	0.333673	0.00111595	0.000580283	1.92311	0.0544667
rs3886092	6	166696114	0.000871906	0.00158022	0.551762	0.581112	0.00241265	0.00214298	1.12584	0.260234
rs3886091	6	166696139	0.000745643	0.000475365	1.56857	0.116749	0.000568617	0.000644502	0.882258	0.377638
rs7746728	6	166698866	0.00158994	0.00113876	1.39621	0.162654	0.00162058	0.00154463	1.04917	0.294103
rs34348291	6	166699493	-0.000390221	0.000445838	-0.875252	0.381438	7.87e-05	0.00060426	0.130268	0.896355
rs58377461	6	166700511	0.0012491	0.00161344	0.774185	0.438822	-0.00345735	0.00218713	-1.58077	0.113932
rs61137892	6	166700775	0.00151049	0.000972531	1.55315	0.120389	1.9e-05	0.00132035	0.0143651	0.988539
rs9355570	6	166702821	0.0017972	0.00095475	1.88238	0.0597859	-0.000260576	0.00129449	-0.201296	0.840467
rs7759603	6	166704632	0.00205076	0.00116316	1.76309	0.0778863	0.00133993	0.00157782	0.849224	0.395757
rs6915183	6	166706169	9.28e-06	0.000434735	0.0213369	0.982977	0.000249415	0.00058941	0.423161	0.672178
rs77893337	6	166710593	0.000576134	0.00125647	0.458533	0.64657	0.001398	0.00170267	0.821068	0.411608
rs6921353	6	166710791	-0.00028866	0.000456822	-0.631887	0.527461	-3.65e-05	0.000619127	-0.058957	0.952986
rs7453424	6	166712525	-0.000430149	0.00126128	-0.341043	0.733072	-0.00232438	0.00171035	-1.359	0.174146
rs78981420	6	166714061	0.000649779	0.00165536	0.39253	0.694667	0.00090993	0.00224446	0.405412	0.685175
rs74650519	6	166716148	-0.00020502	0.00121828	-0.168286	0.866359	-0.00101158	0.00165128	-0.612603	0.54014
rs9295335	6	166718042	-0.000494828	0.00046449	-1.06532	0.286734	-0.000371602	0.000629607	-0.590213	0.555048
rs12200597	6	166718862	-0.000771959	0.000807587	-0.955884	0.339131	0.00190886	0.00109506	1.74316	0.0813065
rs13204594	6	166721211	-0.000390589	0.000478453	-0.816357	0.414296	-0.000545307	0.000648575	-0.840776	0.400474
rs7757150	6	166721224	-0.00046595	0.000481776	-0.967152	0.333469	-0.000449863	0.000653228	-0.688677	0.491027
rs1575145	6	166726566	-9.3e-05	0.000456692	-0.203638	0.838637	-1.67e-06	0.000618926	-0.00270419	0.997842
rs9347123	6	166734653	-0.000141277	0.000429202	-0.329162	0.742033	-0.000306085	0.000581803	-0.526097	0.598821
rs9356477	6	166738902	0.000150223	0.000441495	0.34026	0.733661	0.000380373	0.000598445	0.635602	0.525036
rs11551053	6	166739646	0.00117503	0.00120716	0.973387	0.330362	-0.00035956	0.00163717	-0.219623	0.826165
rs11752886	6	166746299	0.000487794	0.000508439	0.959395	0.337361	0.000376634	0.000689301	0.5464	0.584791
rs7758459	6	166746764	-0.00108912	0.000964294	-1.12944	0.258712	-0.00179525	0.00130766	-1.37287	0.169794
rs11755305	6	166755275	0.00042661	0.000508051	0.839699	0.401078	0.000204262	0.000688747	0.29657	0.766795
rs9356480	6	166769136	-1.84e-05	0.000455864	-0.0404532	0.967732	0.000518399	0.000618012	0.838817	0.401573
rs735297	6	166769536	-0.000565423	0.000492251	-1.14865	0.250702	-0.00139354	0.00066743	-2.08792	0.0368055
rs12205572	6	166779464	-0.00125962	0.000927992	-1.35736	0.174668	0.00374262	0.00125804	2.97497	0.00293044
rs11557064	6	166780349	-0.00163167	0.00124014	-1.31572	0.188271	-0.00112668	0.00168133	-0.67011	0.502788
rs6456079	6	166782143	-0.000592618	0.000476637	-1.24333	0.213747	-0.00214699	0.00064627	-3.32212	0.000893465
rs9348124	6	166801922	-0.000562396	0.000475795	-1.18201	0.237202	-0.00204934	0.000645056	-3.177	0.00148823
rs12209854	6	166804574	0.000184422	0.000500007	0.368838	0.712248	0.000526824	0.000677987	0.77704	0.437136
rs113490525	6	166813230	0.0001	0.00148225	0.0674399	0.946232	-0.00241375	0.0020093	-1.20129	0.229639
rs9459662	6	166815382	-0.00052894	0.000451059	-1.17266	0.240932	-0.001129	0.000611515	-1.84623	0.0648594
rs9355577	6	166817773	-0.000530635	0.000458676	-1.15688	0.247321	-0.000499159	0.000621733	-0.80285	0.422062
rs45619636	6	166823764	-0.00205731	0.00166033	-1.2391	0.215311	0.000824944	0.00225128	0.366433	0.714042
rs78302444	6	166826662	8.76e-05	0.00126471	0.0692328	0.944804	0.000569463	0.00171465	0.332116	0.739802
rs76652536	6	166829050	0.000111728	0.00119608	0.0934121	0.925576	-0.000376012	0.00162175	-0.231856	0.81665
rs10946164	6	166831694	0.000362521	0.000429677	0.843706	0.398834	0.00181719	0.000582595	3.11914	0.001814
rs9459665	6	166833617	-0.000721208	0.000914728	-0.788441	0.43044	0.00145611	0.00124009	1.1742	0.240317
rs75009112	6	166834846	0.0015915	0.0011937	1.33325	0.182452	0.00259534	0.00161846	1.60359	0.108806
rs73029928	6	166850469	0.00331229	0.00165562	2.00063	0.045433	0.00141311	0.00224498	0.629455	0.529051
rs9348131	6	166850798	-3.45e-05	0.000598167	-0.0576734	0.954009	0.000751629	0.00081098	0.926816	0.354023
rs113312701	6	166851254	9.53e-05	0.00135339	0.0704521	0.943834	0.00199269	0.00183566	1.08555	0.277681
rs2049956	6	166851540	-0.000862239	0.000621897	-1.38647	0.165606	-0.00151195	0.000843307	-1.79288	0.0729935
rs76661834	6	166852268	-0.000657849	0.00122431	-0.537321	0.591046	-0.000224349	0.00166047	-0.135112	0.892523
rs9459674	6	166853139	-0.000666265	0.000435399	-1.53024	0.125958	0.000413167	0.00059035	0.699867	0.484011
rs77885229	6	166854818	-0.00161373	0.00087861	-1.83669	0.066257	0.00166716	0.00119106	1.39973	0.161595
rs78801468	6	166858149	-0.00355311	0.00157772	-2.25205	0.0243197	-0.00499924	0.00213866	-2.33756	0.0194108
rs2281061	6	166859991	-0.00166173	0.00139383	-1.19221	0.233182	-0.00311714	0.00189014	-1.64916	0.0991159
rs2281053	6	166860996	-0.00236183	0.0010529	-2.24317	0.0248865	-0.00441386	0.00142764	-3.09172	0.00199016
rs7746519	6	166862136	-8.73e-05	0.000800761	-0.108963	0.913232	-0.000185819	0.0010854	-0.171199	0.864068
rs4710049	6	166865497	-0.000748048	0.000465439	-1.60719	0.108014	0.000530525	0.000630938	0.840852	0.400432
rs117972478	6	166870038	-0.000134821	0.000998152	-0.135071	0.892556	-0.000486638	0.00135329	-0.359595	0.71915
rs742113	6	166870957	-0.000706658	0.0021163	-0.333912	0.738446	-0.00259448	0.00286984	-0.904049	0.36597
rs12213436	6	166871121	-0.000315413	0.000610979	-0.516243	0.605685	0.00027791	0.000828341	0.335502	0.737247
rs9355582	6	166874080	-0.00103327	0.000497557	-2.07669	0.0378308	-0.000569877	0.00067446	-0.844937	0.398147
rs79690080	6	166875372	-0.00190481	0.00148946	-1.27887	0.200946	1.54e-05	0.00201984	0.00761785	0.993922
rs6914209	6	166876009	-0.000309662	0.000689367	-0.449198	0.653289	-0.00228508	0.000935015	-2.4439	0.0145301
rs16898963	6	166882664	-0.00105365	0.000624732	-1.68657	0.0916879	0.00087127	0.000846822	1.02887	0.303542
rs10946168	6	166882805	-0.000844703	0.000453152	-1.86406	0.0623142	0.00040429	0.000614268	0.658166	0.510432
rs9348138	6	166882847	-0.000833972	0.000723032	-1.15344	0.248732	-0.00253665	0.000980077	-2.58822	0.00964783
rs9366015	6	166884534	-0.000529886	0.00045154	-1.17351	0.240593	-0.00110984	0.000612132	-1.81307	0.0698214
rs909635	6	166886340	-0.00084324	0.000428012	-1.97013	0.0488242	-0.000709301	0.000580389	-1.22211	0.221666
rs9348139	6	166888550	-0.000363993	0.000773897	-0.470337	0.638114	-0.000273093	0.00104913	-0.260304	0.79463
rs2235278	6	166889160	-0.00088051	0.000494711	-1.77985	0.0751022	-0.000607915	0.000670347	-0.906867	0.364478
rs2294324	6	166891600	-0.000300181	0.00167215	-0.179518	0.857531	-0.00141403	0.00226562	-0.624127	0.532545
rs6909920	6	166892798	-0.000227765	0.00059813	-0.380795	0.703355	-0.00143488	0.000810897	-1.76949	0.0768127
rs73033757	6	166896697	-0.000504138	0.00091568	-0.550561	0.581935	0.000731345	0.001241	0.589321	0.555646
rs75789747	6	166897383	-0.00028082	0.000891353	-0.315049	0.752724	0.000808937	0.00120843	0.669414	0.503232
rs35257815	6	166904212	-0.000506596	0.0014257	-0.355333	0.72234	0.000675735	0.00193295	0.349588	0.726648
rs3817784	6	166905078	-0.000631679	0.000437723	-1.4431	0.148993	-0.00128977	0.00059376	-2.17221	0.0298406
rs3817781	6	166905262	-0.00075615	0.000475058	-1.5917	0.111453	-0.000923473	0.000644118	-1.4337	0.151659
rs4710059	6	166910553	-0.00070683	0.00043833	-1.61255	0.106843	-0.000699321	0.000594395	-1.17653	0.239386
rs6923965	6	166912157	-0.000304196	0.000783834	-0.388087	0.697952	-0.00153713	0.00106281	-1.44628	0.148099
rs55675210	6	166912887	-0.000138709	0.00102671	-0.135101	0.892532	-0.000177081	0.00139167	-0.127243	0.898748
rs10946174	6	166915130	-0.000721953	0.000478249	-1.50958	0.131153	-0.000501979	0.000648413	-0.774166	0.438833
rs10946175	6	166915225	0.00154022	0.00110083	1.39915	0.16177	0.00144999	0.00149288	0.971271	0.331414
rs2294323	6	166915537	-0.00131255	0.000681863	-1.92495	0.0542368	-0.00147051	0.000924608	-1.59042	0.111742
rs77311400	6	166916112	0.00178203	0.00110502	1.61267	0.106817	0.000317709	0.00149794	0.212097	0.832032
rs56273923	6	166916889	0.000862109	0.00150398	0.573219	0.566497	0.000530388	0.0020396	0.260045	0.79483
rs2071941	6	166917844	-0.00141171	0.000658913	-2.14248	0.0321555	-0.00138542	0.000893165	-1.55114	0.120869
rs11751521	6	166919145	0.000421134	0.00113921	0.369672	0.711627	-0.000418146	0.00154415	-0.270795	0.786549
rs929109	6	166919778	-0.000146585	0.000443695	-0.330374	0.741118	0.000191633	0.000602164	0.31824	0.750303
rs2235270	6	166920113	0.000653116	0.000547191	1.19358	0.232643	-0.000123358	0.000741676	-0.166323	0.867903
rs78599761	6	166920485	-0.0012489	0.00180226	-0.692963	0.488333	-0.00207682	0.00244343	-0.84996	0.395348
rs3799658	6	166936266	5.48e-05	0.000744684	0.0736093	0.941321	0.000122995	0.00100926	0.121866	0.903005
rs2157485	6	166936936	0.000236663	0.000432276	0.547482	0.584048	-0.000608155	0.000585958	-1.03788	0.299326
rs1041919	6	166938488	-0.000146649	0.000432403	-0.339148	0.734498	0.00108609	0.000586232	1.85266	0.0639316
rs74790511	6	166939358	-0.000565424	0.00146437	-0.386122	0.699407	-0.0007086	0.00198475	-0.357023	0.721075
rs79607425	6	166939576	0.00108698	0.00129505	0.839339	0.40128	-0.000922783	0.00175516	-0.525755	0.599059
rs11969346	6	166940783	-0.000117386	0.000579567	-0.202542	0.839493	-0.000407923	0.000785151	-0.519547	0.60338
rs79597525	6	166944082	-0.000155504	0.00183109	-0.0849243	0.932322	-0.00185907	0.00248193	-0.74904	0.453833
rs3752548	6	166944563	-0.000547585	0.00168046	-0.325854	0.744535	-0.00274	0.00227793	-1.20285	0.229036
rs77151964	6	166945320	-0.00151784	0.00144484	-1.05053	0.293477	-0.00135751	0.00195825	-0.693228	0.488167
rs75547101	6	166949708	-0.000130947	0.000848912	-0.154253	0.87741	-0.00135185	0.00115077	-1.17473	0.240102
rs3778412	6	166950379	-0.000268797	0.000686633	-0.391472	0.695449	0.000288123	0.000930746	0.309562	0.756895
rs1003857	6	166952264	-0.000340837	0.000506817	-0.672506	0.501262	-0.000398868	0.000687173	-0.580448	0.561613
rs763187	6	166955738	0.000224625	0.000591675	0.379643	0.704211	4e-05	0.000803516	0.0497194	0.960346
rs13207398	6	166960382	0.000113869	0.000445498	0.255599	0.798261	0.000509777	0.000603902	0.844138	0.398593
rs9348148	6	166969085	0.000209184	0.000474017	0.441301	0.658995	0.000407187	0.000642577	0.633678	0.526291
rs3778404	6	166970767	0.000113543	0.00124921	0.0908916	0.927579	0.00267356	0.00169375	1.57849	0.114455
rs76298849	6	166974849	-0.00115564	0.00182419	-0.633506	0.526404	-0.00467549	0.00247247	-1.89102	0.0586233
rs78152048	6	166974853	-0.000600539	0.00152593	-0.393555	0.69391	0.00122015	0.00206899	0.589733	0.55537
rs3799618	6	166976435	-1.09e-06	0.00083248	-0.00130933	0.998955	0.00267389	0.00112844	2.36954	0.0178109
rs3823202	6	166977609	-0.000205466	0.00122713	-0.167437	0.867027	-0.0028788	0.00166353	-1.73054	0.0835356
rs117092488	6	166979333	-0.00100774	0.00145457	-0.692807	0.488431	-0.000862005	0.00197116	-0.437309	0.661887
rs3778396	6	166980061	-0.00053354	0.000675525	-0.789816	0.429636	-0.000796212	0.000915885	-0.869336	0.384664
rs117562036	6	166980513	-3.23e-05	0.00112811	-0.0286678	0.97713	0.00207676	0.001529	1.35825	0.174387
Affx-37177281	6	166985024	0.000781775	0.00104217	0.750143	0.453169	-0.00101518	0.00141278	-0.718566	0.472409
rs11755586	6	166986767	-0.000293494	0.000455896	-0.643773	0.519723	-0.000479733	0.000618103	-0.776138	0.437668
rs117332698	6	166988618	0.00182747	0.00189253	0.965625	0.334233	0.00223411	0.00256522	0.870921	0.383798
rs113309510	6	166989201	0.000426159	0.00158946	0.268116	0.78861	-0.000451746	0.00215549	-0.20958	0.833996
rs118138181	6	166992289	-0.00348245	0.00213399	-1.63189	0.102703	-0.00114648	0.00289437	-0.396106	0.692027
rs35872353	6	166992847	-0.00188708	0.00129854	-1.45322	0.146163	0.000979081	0.00176108	0.555956	0.578242
rs6928849	6	167001024	-2.87e-05	0.000456468	-0.062876	0.949865	0.000530219	0.000619037	0.856523	0.391709
rs111527197	6	167001517	0.000199697	0.00199791	0.099953	0.920382	0.00154777	0.00270837	0.571479	0.567676
rs3778387	6	167003310	0.000316279	0.000535634	0.590477	0.554871	-0.000142374	0.000726323	-0.19602	0.844595
rs3778384	6	167003720	8.16e-05	0.000446121	0.182903	0.854874	0.000809277	0.000604867	1.33794	0.180917
rs113866698	6	167006078	-0.00038824	0.000819042	-0.474016	0.635488	0.00126069	0.00111048	1.13526	0.256265
rs55724578	6	167006605	0.00190476	0.00107766	1.76751	0.0771447	-0.000671517	0.00146165	-0.459424	0.64593
rs76026268	6	167007277	-0.00345228	0.00201325	-1.71478	0.0863864	-0.00119305	0.00273031	-0.436965	0.662137
rs118162777	6	167009313	-0.00135367	0.00143934	-0.940486	0.346969	-0.00102565	0.00195042	-0.525861	0.598986
rs3799589	6	167012601	-0.00107159	0.000714769	-1.49921	0.133819	-0.000576086	0.000968923	-0.594563	0.552136
rs3799586	6	167016799	-0.000184603	0.000609449	-0.302902	0.761965	-0.00123226	0.000825986	-1.49186	0.135736
rs56216627	6	167023415	-0.00139874	0.00154596	-0.904767	0.36559	-0.00187438	0.00209594	-0.894293	0.371166
rs77489354	6	167029938	-0.00104854	0.00146785	-0.714338	0.475019	-0.00129663	0.00198938	-0.651775	0.514547
rs72503823	6	167032656	0.000997102	0.000557719	1.78782	0.0738059	0.00147472	0.000756134	1.95034	0.0511361
rs73041752	6	167037259	-0.00106333	0.00115278	-0.922407	0.356317	-0.000380474	0.00156322	-0.243392	0.807702
rs117998310	6	167037964	-0.000642836	0.00205384	-0.312992	0.754287	0.00429146	0.00278508	1.54087	0.123349
rs9348156	6	167044079	2.68e-05	0.000475178	0.056312	0.955093	0.00113183	0.0006441	1.75722	0.0788805
rs16899278	6	167056073	-0.000502751	0.00159659	-0.314891	0.752844	-0.000452815	0.00216477	-0.209174	0.834312
rs10484525	6	167064415	0.000319976	0.000479453	0.667376	0.504532	0.000998856	0.000650201	1.53623	0.124484
rs61157638	6	167067455	-0.00219344	0.000720969	-3.04235	0.00234762	-0.00159337	0.000977099	-1.63072	0.102951
rs79097780	6	167067628	0.00180525	0.00151304	1.19313	0.232821	0.00146139	0.00205124	0.712442	0.476192
rs73041754	6	167068988	-0.000103096	0.0010614	-0.0971329	0.922621	0.000688256	0.00143909	0.478259	0.632466
rs9366040	6	167080779	0.00163221	0.000546312	2.98769	0.00281117	0.00189064	0.000740916	2.55177	0.0107183
rs55714310	6	167083643	0.00090608	0.00120497	0.751954	0.452079	-0.00235966	0.00163367	-1.44439	0.148631
rs12196837	6	167084188	0.0010146	0.000468147	2.16726	0.0302155	0.000733361	0.00063457	1.15568	0.247813
rs1040446	6	167085008	-0.00180309	0.000711154	-2.53544	0.0112313	-0.00086853	0.00096398	-0.900983	0.367598
rs9366043	6	167086128	0.000294165	0.000429389	0.685078	0.493295	0.000436166	0.000582054	0.749356	0.453643
rs9459712	6	167089922	-0.000520913	0.00121273	-0.429537	0.667532	0.00108745	0.00164439	0.661308	0.508415
rs718084	6	167094651	0.000191949	0.000465022	0.412774	0.679772	0.00106864	0.000630291	1.69546	0.089989
rs718085	6	167094730	-0.00254705	0.000717457	-3.55011	0.000385134	-0.00107424	0.00097243	-1.1047	0.269292
rs76711557	6	167096301	0.00132556	0.00130846	1.01307	0.311027	-0.00375246	0.00177356	-2.11578	0.0343647
rs10946180	6	167099695	0.000463439	0.00144155	0.321486	0.747842	0.000964871	0.00195451	0.493663	0.621545
rs6926551	6	167106094	-0.000931668	0.000604874	-1.54027	0.123496	0.000101043	0.000820004	0.123222	0.901931
rs12213805	6	167107649	0.00133794	0.00112428	1.19004	0.23403	-0.000796849	0.00152422	-0.522791	0.60112
rs12662678	6	167108650	0.00110929	0.000663465	1.67197	0.0945313	0.000877821	0.000899553	0.975841	0.329144
rs742268	6	167110985	0.000512995	0.000519381	0.987704	0.323298	0.000975253	0.000704131	1.38505	0.16604
rs111411049	6	167114048	0.00357695	0.00189901	1.88358	0.0596228	-0.00028996	0.00257437	-0.112633	0.910321
rs117037637	6	167116686	0.000727693	0.00117033	0.621786	0.534083	-0.00112092	0.00158699	-0.706319	0.47999
rs77872566	6	167123494	-0.00203058	0.00165362	-1.22796	0.219465	-0.00253568	0.00224064	-1.13168	0.25777
rs4710084	6	167124084	-0.000845741	0.000455774	-1.85562	0.0635093	-0.00161693	0.00061768	-2.61775	0.00885166
rs117881161	6	167126510	-0.000486947	0.00169049	-0.288051	0.773308	0.00156594	0.00229047	0.683678	0.494179
rs12660333	6	167132136	-0.000314813	0.000536549	-0.586737	0.557381	-0.00034289	0.000727375	-0.471407	0.63735
rs9295365	6	167132189	-0.001222	0.000638842	-1.91283	0.0557707	-0.00199055	0.000866147	-2.29817	0.021553
rs9457196	6	167133412	-0.00083174	0.00115874	-0.717796	0.472884	-0.00285554	0.00157069	-1.81801	0.0690635
rs78780124	6	167137066	-0.000847751	0.00122376	-0.692745	0.48847	-0.00118393	0.00166004	-0.713198	0.475724
rs74995537	6	167141881	-0.00290678	0.00198088	-1.46742	0.142263	-0.000789976	0.00268485	-0.294235	0.768579
rs16899333	6	167147083	0.000128127	0.000580096	0.220872	0.825192	2.7e-05	0.000786556	0.0343265	0.972617
rs6932950	6	167150023	-0.000130518	0.000534752	-0.244072	0.807175	-0.00032662	0.00072505	-0.45048	0.652365
rs10484521	6	167152089	0.00079062	0.000763335	1.03574	0.300322	0.000679069	0.00103536	0.655879	0.511902
rs1555061	6	167156565	-0.000300063	0.000481198	-0.623576	0.532906	-0.000532103	0.000651497	-0.816739	0.414078
rs11752971	6	167157562	2.9e-05	0.000573254	0.0506679	0.95959	0.000195728	0.000777173	0.251846	0.80116
rs117676946	6	167158929	0.000570204	0.00154476	0.369122	0.712037	0.0018266	0.00209341	0.872544	0.382912
rs7763415	6	167159163	-1.09e-05	0.000750994	-0.0145088	0.988424	0.000516116	0.00101817	0.506907	0.61222
rs6914826	6	167160504	0.000138543	0.000441615	0.31372	0.753734	-0.00119286	0.000598629	-1.99266	0.0462998
rs11758967	6	167161726	5.84e-06	0.000494322	0.0118103	0.990577	0.00108028	0.000670163	1.61197	0.106969
rs11966361	6	167161943	0.000554983	0.000429593	1.29188	0.196399	-0.00082006	0.000582232	-1.40848	0.158991
rs13210321	6	167164217	-0.000163875	0.000945312	-0.173356	0.862372	-0.000648542	0.00128159	-0.506043	0.612827
rs74507270	6	167167262	-0.00113672	0.000844879	-1.34543	0.178488	-0.00119747	0.00114541	-1.04545	0.295814
rs35294603	6	167168742	-0.00076539	0.000780358	-0.980819	0.326683	-0.00132831	0.00105782	-1.25571	0.209223
rs471953	6	167168829	-0.000524852	0.000727244	-0.7217	0.470479	-0.00118626	0.000986002	-1.2031	0.228938
rs2274552	6	167169098	0.000121437	0.00045126	0.269108	0.787847	-0.000804656	0.000611721	-1.3154	0.188378
rs9355592	6	167171618	0.00146399	0.00188108	0.778273	0.436409	0.000212521	0.00255051	0.0833249	0.933593
rs491700	6	167171838	-0.000102107	0.000440799	-0.23164	0.816818	0.00070034	0.000597589	1.17194	0.241221
rs388033	6	167177037	4.11e-05	0.000533019	0.0770151	0.938612	0.000496595	0.000722899	0.68695	0.492115
rs522720	6	167177328	-0.000101607	0.000461501	-0.220167	0.825741	0.00118244	0.000625771	1.88958	0.0588154
rs635808	6	167177422	-0.000536824	0.000512301	-1.04787	0.294699	0.000743427	0.000694616	1.07027	0.284498
rs74999245	6	167178106	-0.000286404	0.00185234	-0.154617	0.877123	0.00335617	0.00251087	1.33665	0.181337
rs409161	6	167180528	0.000137841	0.000472225	0.291896	0.770366	-0.000222665	0.000640167	-0.347823	0.727973
rs9457203	6	167180901	-0.00029762	0.000475561	-0.625829	0.531428	0.000679721	0.000644601	1.05448	0.291662
rs481830	6	167182277	0.000145826	0.00043443	0.335672	0.737119	-0.00119774	0.000589098	-2.03317	0.0420365
rs34195114	6	167184962	0.00157369	0.000955984	1.64615	0.099734	-0.00122574	0.00129579	-0.94594	0.34418
rs6456123	6	167185674	-0.000420542	0.000450363	-0.933784	0.350416	0.000759045	0.000610604	1.2431	0.21383
rs62438720	6	167186112	-6.27e-05	0.000496882	-0.126207	0.899568	0.000362498	0.00067386	0.537943	0.590617
rs117841668	6	167186154	-0.00235561	0.00192681	-1.22255	0.221501	-0.0037562	0.00261365	-1.43715	0.150676
rs2072638	6	167188350	-0.000130142	0.000454668	-0.286234	0.774699	-0.000504161	0.000616351	-0.817978	0.413371
rs2072639	6	167188353	-0.00117763	0.00135464	-0.869331	0.384667	-0.00392607	0.00183816	-2.13587	0.0326905
rs55691444	6	167188754	0.000115702	0.000667548	0.173324	0.862397	-0.00041029	0.00090487	-0.453425	0.650243
rs61152097	6	167189623	-0.00090766	0.00184597	-0.491698	0.622933	-0.00437239	0.00250383	-1.74628	0.0807632
rs533810	6	167189689	-0.000130836	0.000449536	-0.291048	0.771015	-0.000294291	0.000609462	-0.482871	0.629188
rs504329	6	167190641	0.000144613	0.00134799	0.107281	0.914566	-0.00152761	0.00182715	-0.836059	0.403122
rs7768138	6	167195096	0.000457402	0.000588945	0.776648	0.437367	-0.000403707	0.000798214	-0.505763	0.613023
rs73035556	6	167198987	-4.66e-05	0.000819305	-0.0569208	0.954608	-0.000713	0.00111072	-0.641925	0.520922
rs9457218	6	167209334	1.22e-05	0.000459683	0.026557	0.978813	-0.000142576	0.000623176	-0.228789	0.819033
rs77260258	6	167212209	0.000452646	0.00147762	0.306334	0.759351	0.00156716	0.00200383	0.782079	0.434169
rs845654	6	167214305	0.000422784	0.000447394	0.944991	0.344664	-0.000716964	0.000606631	-1.18188	0.237255
rs845663	6	167218661	0.000368043	0.000442135	0.832422	0.405172	-0.000411467	0.00059941	-0.686453	0.492428
rs117165465	6	167219643	0.000151776	0.00131452	0.115461	0.90808	-0.0014667	0.00178114	-0.82346	0.410247
rs845670	6	167223099	0.00113455	0.000543867	2.08608	0.0369724	-0.000949174	0.000737207	-1.28753	0.197912
rs3817643	6	167224546	-0.000284015	0.000634402	-0.44769	0.654377	0.000356978	0.000859877	0.41515	0.678032
rs74440855	6	167230290	0.00100518	0.0014374	0.699308	0.48436	-0.00317248	0.00194844	-1.62822	0.103479
rs9348182	6	167232298	0.00062854	0.000488299	1.2872	0.198025	-0.000230462	0.00066193	-0.348167	0.727715
rs117168438	6	167235151	-0.000728848	0.00110818	-0.657699	0.510732	0.00121327	0.00150392	0.806737	0.419819
rs74321401	6	167244392	-0.000859856	0.00103022	-0.834632	0.403926	-0.000391198	0.00139679	-0.280069	0.779425
rs117085882	6	167244438	-0.00057997	0.00214977	-0.269782	0.787328	0.00250943	0.0029151	0.860839	0.389327
rs56918848	6	167255433	0.000354913	0.000454432	0.781002	0.434802	-0.00070145	0.000615953	-1.1388	0.254786
rs78991166	6	167262862	0.00196815	0.00109007	1.80552	0.0709941	0.00173337	0.00147761	1.17309	0.24076
rs118051809	6	167264780	-0.000264885	0.00133446	-0.198496	0.842657	0.000200927	0.00180962	0.111033	0.911591
rs59054424	6	167265022	-0.000136176	0.00166609	-0.0817338	0.934858	0.00386947	0.00225953	1.71251	0.0868034
rs79706510	6	167266110	-0.0010313	0.00119406	-0.863695	0.387756	0.000546249	0.00161861	0.33748	0.735755
rs56248817	6	167266129	-0.000763146	0.00141598	-0.538953	0.58992	-0.0019321	0.00191966	-1.00648	0.314186
rs13217816	6	167266368	0.000209457	0.000552943	0.378804	0.704834	-0.00109913	0.000749549	-1.46639	0.142544
rs9366066	6	167267792	1.88e-05	0.000494648	0.0381063	0.969603	-0.000182527	0.000670537	-0.272211	0.78546
rs2345674	6	167268126	-0.00171815	0.000820242	-2.09468	0.0362001	0.000414084	0.00111198	0.372383	0.709608
rs9348198	6	167271460	4.87e-05	0.00049808	0.0977503	0.922131	-0.000334315	0.000675178	-0.495151	0.620494
rs9459780	6	167271632	0.00058935	0.000568641	1.03642	0.300008	-0.000475009	0.000771065	-0.616043	0.537867
rs9347162	6	167271716	2.45e-05	0.00049736	0.0491983	0.960761	-0.000338688	0.000674222	-0.502338	0.61543
rs2149086	6	167273090	-0.00148635	0.000852924	-1.74265	0.0813954	0.000165241	0.00115612	0.142928	0.886347
rs4710126	6	167275895	0.000339897	0.000444257	0.765092	0.444217	0.000117831	0.000602096	0.195702	0.844844
rs7752025	6	167278444	0.000417402	0.000516814	0.807644	0.419296	-0.000267457	0.000700576	-0.381767	0.702635
rs9459782	6	167281885	0.000441051	0.000522222	0.844567	0.398353	-0.000335792	0.000707848	-0.474384	0.635227
rs73039487	6	167282084	-0.00222251	0.000942953	-2.35697	0.0184254	-0.000779993	0.00127854	-0.610067	0.541818
rs7766409	6	167289844	0.000754556	0.000466928	1.616	0.106095	0.000120751	0.000632951	0.190775	0.848702
rs78670083	6	167290036	-0.00260597	0.00137228	-1.89901	0.0575639	-0.000248857	0.00185969	-0.133816	0.893548
rs4710131	6	167297116	-0.000955381	0.00173462	-0.550772	0.581791	0.000629482	0.00235024	0.267838	0.788824
rs118180337	6	167310401	0.000180173	0.00158648	0.113568	0.909581	0.00294462	0.0021516	1.36857	0.171135
rs78236496	6	167312875	-0.000586351	0.00136899	-0.428311	0.668425	-0.00178493	0.00185639	-0.961505	0.336299
rs117193425	6	167315676	0.00245638	0.00157584	1.55877	0.119053	0.00243096	0.00213556	1.13832	0.254987
rs9457237	6	167318304	-0.000149768	0.00147992	-0.1012	0.919391	0.000800932	0.00200783	0.398904	0.689964
rs6930995	6	167322663	-0.000105243	0.000605332	-0.173861	0.861975	0.000444065	0.0008206	0.541147	0.588407
rs80122654	6	167324170	-0.00131149	0.0016491	-0.795277	0.426453	0.00233342	0.00223521	1.04394	0.296514
rs6933508	6	167326008	0.000405103	0.000462088	0.87668	0.380661	-0.00036011	0.000626369	-0.574917	0.565348
rs12206888	6	167326973	0.00067464	0.000768125	0.878295	0.379784	-0.000101364	0.00104115	-0.0973577	0.922442
rs9356543	6	167334847	-4.46e-05	0.00060494	-0.0736877	0.941259	-0.000171487	0.000819836	-0.209172	0.834314
rs78200817	6	167338617	-0.000430668	0.000966001	-0.445826	0.655724	0.000789287	0.00130939	0.602788	0.54665
rs9295382	6	167339130	-0.000856283	0.000823456	-1.03986	0.298404	-0.0011703	0.00111639	-1.04829	0.294506
rs73041468	6	167342535	0.000454943	0.000803744	0.56603	0.571374	0.000719893	0.00108946	0.660782	0.508753
rs11159	6	167343141	-0.000501782	0.000822887	-0.609782	0.542006	-0.000793103	0.00111578	-0.710803	0.477207
rs13213697	6	167344583	0.000158758	0.000559714	0.283642	0.776685	-0.000434518	0.000758717	-0.572701	0.566848
rs62436419	6	167346133	0.000513278	0.000466967	1.09917	0.271693	-0.000761942	0.000633004	-1.20369	0.228709
rs117507995	6	167347081	0.0024316	0.0016256	1.49582	0.134702	-0.00550178	0.0022036	-2.49673	0.0125351
rs41269595	6	167347336	-0.00242452	0.00192204	-1.26143	0.207154	-0.00101294	0.00260519	-0.388814	0.697414
rs79843628	6	167350186	0.000847065	0.000925793	0.914962	0.360213	0.0020979	0.00125486	1.67182	0.0945599
rs2757045	6	167350963	-0.000687872	0.000714221	-0.963108	0.335494	-0.00104526	0.000968038	-1.07977	0.280244
rs3777721	6	167352075	0.0005944	0.000916827	0.648323	0.516776	0.00246396	0.00124279	1.9826	0.0474134
rs3777722	6	167352104	-0.000942285	0.000782269	-1.20455	0.228377	-0.000435386	0.00106069	-0.410476	0.681457
rs77923642	6	167359606	0.000316217	0.00138647	0.228074	0.819589	0.000653288	0.00187982	0.347527	0.728195
rs1077453	6	167360024	-0.00104199	0.00136509	-0.763309	0.44528	-0.0011906	0.00185113	-0.643174	0.520112
rs2236312	6	167360104	-0.000541721	0.000541629	-1.00017	0.317229	-0.000495083	0.000734261	-0.67426	0.500147
rs2236313	6	167360389	0.000637825	0.000431042	1.47973	0.138947	5.92e-05	0.000584364	0.101365	0.919261
rs2093415	6	167361285	0.00123164	0.00093719	1.31418	0.188786	0.000918872	0.0012707	0.723121	0.469606
rs927392	6	167361307	0.00042612	0.00086973	0.489945	0.624173	0.00238851	0.00117887	2.02609	0.0427561
rs112847997	6	167362350	0.00138856	0.00141938	0.978285	0.327934	-0.000108578	0.00192464	-0.0564147	0.955011
rs12197030	6	167364112	0.00118943	0.000631302	1.88409	0.0595544	0.000118596	0.000855763	0.138585	0.889778
rs9459812	6	167367721	0.000586058	0.000649761	0.901959	0.367079	0.000434583	0.000880868	0.493357	0.62176
rs9366076	6	167373708	0.000121855	0.00051893	0.234819	0.814349	1.65e-05	0.000703495	0.0234081	0.981325
rs9355610	6	167383075	0.000335503	0.000451409	0.743235	0.45734	3.02e-05	0.00061197	0.0492882	0.96069
rs402749	6	167386104	0.000457348	0.000427148	1.0707	0.284305	4.03e-05	0.000579128	0.0695962	0.944515
rs111863210	6	167390355	-0.000701334	0.00143326	-0.489328	0.62461	-0.000143996	0.00194325	-0.0741005	0.94093
rs9366078	6	167399512	0.000353437	0.000451998	0.781945	0.434248	7e-05	0.00061279	0.114294	0.909005
rs77701777	6	167399610	0.00107336	0.00203896	0.526425	0.598594	-0.00130521	0.00276392	-0.472233	0.636761
rs9356551	6	167400345	0.000384596	0.000452455	0.850021	0.395314	4e-05	0.000613387	0.0651372	0.948065
rs401260	6	167405888	0.000492396	0.000427258	1.15246	0.249134	6.65e-05	0.000579149	0.114838	0.908573
rs415890	6	167406633	0.000546683	0.000430554	1.26972	0.204185	9.66e-05	0.000584063	0.165343	0.868674
rs431159	6	167409842	0.000471303	0.000840782	0.560553	0.575103	0.00222637	0.00113983	1.95325	0.0507907
rs77614026	6	167414693	-0.000578866	0.00125516	-0.461191	0.644662	-0.000651008	0.00170133	-0.382646	0.701982
rs11758496	6	167432388	0.00106255	0.00093334	1.13844	0.254936	0.00085502	0.00126546	0.675657	0.499259
rs61751042	6	167435928	-0.00157386	0.00180734	-0.870816	0.383856	-0.0022901	0.00244968	-0.934856	0.349863
rs75706306	6	167436875	0.000595855	0.000635702	0.937319	0.348595	0.000636031	0.00086176	0.73806	0.460478
rs78191971	6	167436880	-0.00138868	0.00181437	-0.765377	0.444047	-0.00203377	0.00245942	-0.82693	0.408277
rs2301436	6	167437988	-0.000278662	0.000426516	-0.653344	0.513535	0.000315901	0.000578271	0.546285	0.58487
rs17856382	6	167438276	-0.0015586	0.00180827	-0.861932	0.388726	-0.0024332	0.00245055	-0.992918	0.320751
rs34585172	6	167438364	-0.00151639	0.00180761	-0.838895	0.401529	-0.00243635	0.00244969	-0.994552	0.319955
rs75701002	6	167443918	0.00142287	0.00109722	1.29679	0.194703	0.00140691	0.00148782	0.945619	0.344344
rs112023841	6	167453801	-0.00110163	0.00205051	-0.537245	0.591099	-0.000447848	0.002779	-0.161155	0.871972
rs162298	6	167455629	0.00033899	0.000500618	0.677143	0.498316	0.000322891	0.000678292	0.476035	0.63405
rs79817093	6	167462643	-7.72e-05	0.00193706	-0.0398342	0.968225	-0.00264991	0.00262643	-1.00894	0.313004
rs1407315	6	167468659	-0.000279148	0.000432711	-0.645114	0.518854	-0.000181505	0.000587231	-0.309086	0.757256
rs12212379	6	167474118	0.000813472	0.00115775	0.70263	0.482287	0.00181711	0.00156976	1.15757	0.247041
rs2001114	6	167486578	-0.000254603	0.000439745	-0.578979	0.562604	-7.86e-05	0.000595677	-0.131903	0.895061
rs78874713	6	167490668	0.00129471	0.00106056	1.22078	0.222169	0.000925935	0.0014384	0.643725	0.519754
rs76476597	6	167501529	0.00104936	0.00126666	0.828449	0.407417	0.00062198	0.00171763	0.362116	0.717266
rs76512946	6	167503152	0.00290569	0.00172612	1.68336	0.0923059	0.00394119	0.00233874	1.68518	0.0919557
rs75249910	6	167504507	-0.00142495	0.00181118	-0.786751	0.431428	-0.00289167	0.00245431	-1.1782	0.238717
rs73787919	6	167515785	-0.000812524	0.00137448	-0.591148	0.554421	0.000549179	0.00186318	0.294753	0.768183
rs9364891	6	167516319	-1.56e-05	0.000426484	-0.0366375	0.970774	0.000368012	0.000577998	0.6367	0.524321
rs55739710	6	167520122	-0.000940727	0.0010041	-0.936888	0.348817	-0.00215856	0.00136118	-1.5858	0.112786
rs76640859	6	167523521	-0.00276835	0.0014892	-1.85895	0.0630348	0.00144682	0.00201895	0.716619	0.47361
rs117951181	6	167523778	0.000875511	0.00142563	0.614121	0.539136	-0.000486709	0.00193237	-0.251872	0.80114
rs73023509	6	167525910	-0.00136363	0.00187789	-0.726149	0.467748	-0.00429518	0.00254497	-1.68771	0.0914672
rs3093028	6	167532034	0.00193345	0.00100684	1.92031	0.0548193	0.00137557	0.00136482	1.00788	0.313514
rs3093024	6	167532793	-0.00030186	0.000428588	-0.704313	0.481238	-0.000325623	0.000581113	-0.560344	0.575245
rs3093023	6	167534290	-0.000385858	0.000429026	-0.899382	0.36845	-0.000244621	0.000581604	-0.420597	0.67405
rs117693715	6	167538248	-0.000214938	0.000970798	-0.221403	0.824779	0.00188019	0.00131612	1.42858	0.153125
rs3798316	6	167544829	-0.000253569	0.00046718	-0.542766	0.587291	-7.49e-05	0.000633345	-0.118221	0.905893
rs41463945	6	167544907	-4.43e-05	0.000738887	-0.0598997	0.952236	0.000567389	0.00100228	0.566099	0.571327
rs12192950	6	167545013	0.00165483	0.000919916	1.7989	0.0720361	0.00193933	0.00124696	1.55524	0.119889
rs41475245	6	167547647	-0.00129838	0.00128824	-1.00787	0.313517	0.000904309	0.0017469	0.517663	0.604694
rs3093012	6	167548281	-0.00099982	0.000431266	-2.31834	0.0204317	-0.000809736	0.000584659	-1.38497	0.166062
rs3093010	6	167548607	-0.000262364	0.000459525	-0.570946	0.568037	-0.000285245	0.000622791	-0.458011	0.646945
rs17860849	6	167549550	0.00330154	0.00212662	1.55249	0.120547	0.00385189	0.00288312	1.33602	0.181545
Affx-28172973	6	167550195	-0.00326162	0.00200821	-1.62414	0.104346	0.00172457	0.00272179	0.633615	0.526332
rs17860852	6	167550824	0.00333743	0.00213568	1.5627	0.118125	0.00546649	0.00289461	1.88851	0.0589585
rs17860854	6	167551346	0.00278295	0.00194563	1.43036	0.152616	-0.000473748	0.00263873	-0.179536	0.857517
rs3093005	6	167551673	-0.00137598	0.00154606	-0.889992	0.373471	-0.00272002	0.00209609	-1.29766	0.194404
rs6903856	6	167556569	0.000319535	0.00044792	0.713376	0.475614	0.000283792	0.000607223	0.46736	0.640243
rs11575089	6	167557199	0.000844703	0.000536551	1.57432	0.115414	0.00117953	0.000727323	1.62174	0.104859
rs6914502	6	167557838	-0.000475358	0.00157704	-0.301424	0.763092	-0.00385018	0.00213659	-1.80202	0.0715432
rs879840	6	167558739	0.000352259	0.000436467	0.80707	0.419627	0.000251005	0.000591774	0.424156	0.671452
rs9366095	6	167567179	0.00130419	0.00207999	0.627015	0.53065	-0.00471507	0.00282105	-1.67139	0.0946467
rs35182330	6	167570528	-0.000341977	0.00139649	-0.244883	0.806547	0.00166993	0.00189341	0.881971	0.377793
rs4710191	6	167572542	0.000213001	0.000433878	0.490924	0.623481	0.000148408	0.000588274	0.252277	0.800827
rs113880602	6	167580585	-0.00104994	0.00100281	-1.04701	0.295098	0.000166901	0.00135948	0.122769	0.90229
rs117333747	6	167584847	0.000979284	0.00123477	0.793093	0.427724	0.000231642	0.00167389	0.138385	0.889936
rs142318145	6	167585654	-0.00128328	0.00147522	-0.869889	0.384362	-0.00309239	0.00200121	-1.54526	0.122284
rs200583385	6	167591954	0.0005586	0.000502244	1.11221	0.266049	-0.000746207	0.000680746	-1.09616	0.273009
rs145355467	6	167592535	-0.00201425	0.00142489	-1.41362	0.157475	0.00134093	0.00193202	0.694059	0.487646
rs12201674	6	167597426	0.00100395	0.000449395	2.23402	0.0254827	0.000467866	0.000609544	0.767567	0.442745
rs12203321	6	167597958	0.00142979	0.000869048	1.64523	0.0999232	0.000140412	0.00117801	0.119194	0.905122
rs114403995	6	167598634	-0.00167386	0.00141949	-1.1792	0.23832	0.00156615	0.0019249	0.813628	0.415859
rs2345969	6	167601309	-0.00123632	0.000510151	-2.42344	0.0153749	-0.000322355	0.000691574	-0.466118	0.641131
rs9459913	6	167615057	-0.000462318	0.000432568	-1.06877	0.285172	0.00017433	0.000586557	0.297209	0.766307
rs75565077	6	167616008	0.000106814	0.00185685	0.0575241	0.954128	-0.000916083	0.00251651	-0.364029	0.715837
rs57809822	6	167618533	7.29e-07	0.000484437	0.00150444	0.9988	-1.78e-05	0.000656741	-0.0271789	0.978317
rs2023592	6	167620731	0.000433625	0.00042627	1.01725	0.309034	-0.000420371	0.000577793	-0.727547	0.466892
rs6904588	6	167622828	-0.000192223	0.000481796	-0.398972	0.689914	0.000703731	0.000652961	1.07775	0.281145
rs17617032	6	167623345	0.000273645	0.000522587	0.523635	0.600533	0.000535003	0.000708364	0.755266	0.45009
rs78992030	6	167624558	0.000627021	0.00117442	0.533898	0.593412	0.00020759	0.0015915	0.130437	0.896221
rs4710208	6	167627796	-0.00075022	0.000510115	-1.47069	0.141377	0.000161912	0.000691628	0.234103	0.814905
rs35419501	6	167628183	0.000192384	0.000498646	0.385812	0.699636	0.000455547	0.000675955	0.673932	0.500355
rs4710211	6	167631602	-0.00092065	0.000521497	-1.7654	0.077498	-3.92e-05	0.000707451	-0.0553963	0.955823
rs9356570	6	167632288	-0.000867681	0.000512248	-1.69387	0.0902913	0.000378037	0.000694439	0.544378	0.586182
rs13218576	6	167633465	-0.000439962	0.000428401	-1.02699	0.304428	0.000252043	0.000580835	0.433931	0.664339
rs79479015	6	167637311	0.00239797	0.00199233	1.2036	0.228745	0.00125467	0.00269991	0.464708	0.642141
rs74868265	6	167637751	0.000307049	0.00068075	0.451045	0.651957	0.000135738	0.000922945	0.147071	0.883076
rs73031344	6	167640811	-0.00141721	0.0012231	-1.1587	0.246578	0.00244789	0.00165791	1.47649	0.139813
rs117717663	6	167641757	-0.000615362	0.00141872	-0.433746	0.664473	-0.00345928	0.00192335	-1.79857	0.0720875
rs112878900	6	167643386	-0.00306421	0.00178734	-1.7144	0.0864568	-0.00257915	0.00242247	-1.06468	0.287023
rs118126955	6	167644041	-0.00125814	0.00158575	-0.793401	0.427545	0.00115802	0.00214997	0.538618	0.590151
rs9459936	6	167646273	7.96e-05	0.000519846	0.153214	0.87823	0.000290608	0.000705117	0.412141	0.680236
rs73031368	6	167649210	-0.00105378	0.000726953	-1.44959	0.147175	0.000772243	0.000985493	0.783611	0.433269
rs9356576	6	167653741	0.000922889	0.000449129	2.05484	0.0398951	-0.000460167	0.000608946	-0.755678	0.449843
rs9348247	6	167660024	0.000246662	0.000452254	0.545406	0.585475	4.17e-05	0.000613264	0.0679822	0.9458
rs118059197	6	167660997	-0.00091354	0.0010802	-0.845715	0.397712	8.71e-05	0.00146441	0.0594792	0.95257
rs35020982	6	167661139	-0.00059808	0.000618445	-0.967071	0.333509	-0.00124548	0.000838252	-1.48581	0.137331
rs117701027	6	167663334	-0.000992233	0.00183185	-0.541657	0.588055	0.000472397	0.00248367	0.190201	0.849152
rs117169332	6	167667004	0.00110751	0.00129553	0.854869	0.392624	0.00305661	0.00175665	1.74003	0.0818555
rs9348252	6	167680626	0.00105404	0.00184442	0.571473	0.56768	-0.00167037	0.00249925	-0.668348	0.503912
rs73033171	6	167680770	0.000112261	0.00129071	0.0869758	0.930691	0.00348749	0.00175087	1.99187	0.0463865
rs117974082	6	167687621	-0.000858888	0.00144749	-0.593365	0.552937	-0.000481319	0.001963	-0.245196	0.806305
rs1854852	6	167687856	0.000313446	0.000461185	0.679655	0.496724	-7.53e-05	0.00062514	-0.120385	0.904178
rs206974	6	167690300	0.000669902	0.000455535	1.47058	0.141405	0.000254021	0.000617188	0.411577	0.68065
rs10455988	6	167693876	-0.000266404	0.00125271	-0.212662	0.831591	-0.00283381	0.00169786	-1.66905	0.0951083
rs2981956	6	167699704	-0.00096982	0.000449265	-2.15868	0.0308757	-0.000169074	0.000608954	-0.277646	0.781284
rs117571342	6	167700884	0.00132176	0.000825546	1.60107	0.109362	0.000798331	0.00111934	0.713216	0.475713
rs79650283	6	167704768	0.0029288	0.00198176	1.47788	0.139442	0.00142138	0.00268848	0.528694	0.597018
rs3010541	6	167706949	-0.00107144	0.000443862	-2.4139	0.0157832	-0.00031339	0.000601733	-0.520812	0.602498
rs2076009	6	167709501	-0.000258454	0.000748402	-0.345341	0.729838	-0.000964561	0.00101466	-0.950628	0.341794
rs2235197	6	167709702	-0.000218294	0.000757019	-0.28836	0.773071	-0.000915065	0.00102629	-0.891627	0.372594
rs2981963	6	167710547	-0.000955134	0.000532215	-1.79464	0.0727119	0.00055516	0.000721516	0.769436	0.441635
rs56362747	6	167710745	4.99e-05	0.000900272	0.0553926	0.955826	0.000511037	0.0012205	0.418713	0.675426
rs113906647	6	167711559	0.000926497	0.00177856	0.520926	0.602419	-0.000880039	0.00241121	-0.364977	0.715129
rs77413908	6	167713139	-0.00050812	0.0011083	-0.458468	0.646616	-0.00236484	0.00150265	-1.57378	0.11554
rs6907858	6	167713792	-0.000390543	0.000464107	-0.841493	0.400073	-0.000641276	0.000629059	-1.01942	0.308004
rs3010548	6	167714065	-0.000456368	0.000684086	-0.667121	0.504695	0.0016222	0.000927612	1.74879	0.0803277
rs13214972	6	167714737	-0.000873219	0.000533697	-1.63617	0.101805	0.000127352	0.000723492	0.176024	0.860276
rs1009593	6	167714832	0.000286464	0.000475448	0.602513	0.546833	-0.000162857	0.000644538	-0.252673	0.800521
rs2981973	6	167716043	-0.000348482	0.000437364	-0.796777	0.425581	7.65e-05	0.000592836	0.129104	0.897276
rs2054	6	167717123	-0.00142992	0.00127476	-1.12172	0.261981	-0.00220537	0.0017288	-1.27567	0.202073
rs2072764	6	167717268	-0.000449945	0.000495088	-0.908819	0.363446	0.000464568	0.000671213	0.692132	0.488855
rs61400956	6	167717316	-0.000436531	0.00175422	-0.248846	0.80348	-0.00127898	0.00237886	-0.537647	0.590821
rs2072767	6	167719436	-0.000619079	0.000499721	-1.23885	0.215402	-0.000151625	0.000677383	-0.223839	0.822883
rs9457296	6	167721545	-0.00133609	0.000770002	-1.73518	0.08271	0.000834937	0.00104415	0.799636	0.423922
rs4709167	6	167726932	-0.000154454	0.000449684	-0.343473	0.731243	0.000812083	0.00060949	1.3324	0.182731
rs76260234	6	167727036	0.00104262	0.00143397	0.72709	0.467171	0.000540474	0.00194376	0.278056	0.78097
rs663606	6	167728774	0.000956937	0.000444373	2.15345	0.031284	-0.000645056	0.000602287	-1.07101	0.284165
rs149481536	6	167728815	-0.00222038	0.00143101	-1.55162	0.120754	0.00287398	0.00194204	1.47988	0.138907
rs66999104	6	167730116	-0.000959199	0.000535688	-1.79059	0.0733595	-0.000791506	0.000726308	-1.08977	0.275817
rs182946095	6	167730166	-0.00126045	0.00182821	-0.689445	0.490544	-0.0016675	0.00247738	-0.673091	0.50089
rs80143858	6	167730734	-0.000218189	0.000927981	-0.235122	0.814114	-0.00136265	0.00125816	-1.08305	0.278786
rs7749014	6	167735954	-6.6e-05	0.000464315	-0.142245	0.886887	0.000429578	0.000629739	0.682152	0.495144
rs9355235	6	167739653	0.00100121	0.000442921	2.26048	0.0237922	-0.0005447	0.000600378	-0.907261	0.364269
rs73266936	6	167742562	-0.0012104	0.000760694	-1.59118	0.11157	0.000937123	0.00103119	0.908781	0.363466
rs62438530	6	167742736	-0.000498384	0.00103964	-0.479382	0.631667	0.00208846	0.00140937	1.48184	0.138385
rs909545	6	167754661	0.00142674	0.000511122	2.79139	0.00524857	0.000532261	0.000692994	0.76806	0.442452
rs41266331	6	167754710	-0.000687621	0.00069311	-0.99208	0.321159	-0.000812326	0.000939962	-0.864211	0.387473
rs12528714	6	167754975	-0.000891476	0.00138763	-0.642444	0.520585	-0.00139788	0.00188173	-0.742868	0.457562
rs62426143	6	167761543	-0.000209322	0.000907037	-0.230776	0.817489	-0.000287428	0.00122947	-0.233782	0.815155
rs12528629	6	167761770	4.47e-05	0.000427729	0.104518	0.916759	-0.000303959	0.000580076	-0.524	0.600279
rs76403655	6	167761959	-0.00101873	0.00131752	-0.773217	0.439394	0.00152252	0.0017856	0.852666	0.393845
rs78649408	6	167761976	0.000823746	0.00108695	0.757852	0.44854	0.000581881	0.00147331	0.394948	0.692882
rs1973894	6	167764109	0.00156111	0.00100928	1.54676	0.121923	-9.31e-05	0.00136803	-0.0680848	0.945718
rs3010562	6	167765251	2.72e-05	0.000449021	0.060513	0.951747	9.09e-05	0.000608728	0.149388	0.881247
rs2981983	6	167767876	0.000175887	0.00047625	0.369317	0.711892	-0.000375359	0.000645951	-0.581095	0.561177
rs35266853	6	167772869	-0.000806548	0.000832389	-0.968955	0.332568	-0.00101278	0.00112857	-0.897396	0.369508
rs9364914	6	167776875	0.000556274	0.000909478	0.611641	0.540776	-0.000605662	0.0012335	-0.491013	0.623417
rs12213619	6	167778498	-0.000507761	0.000470332	-1.07958	0.280331	0.000297703	0.000637657	0.46687	0.640593
rs9364918	6	167784124	-0.000829493	0.000932299	-0.889728	0.373612	-0.000996723	0.00126414	-0.788461	0.430428
rs6925680	6	167786021	0.000161426	0.00139193	0.115974	0.907674	0.0035771	0.00188706	1.8956	0.058014
rs12193386	6	167795824	0.000817773	0.000543547	1.50451	0.13245	0.000384661	0.000737231	0.521765	0.601835
rs17855834	6	167796309	0.000891495	0.000543581	1.64004	0.100998	0.000455883	0.000736898	0.618651	0.536147
rs112426301	6	167797270	0.000917395	0.00053817	1.70466	0.0882593	0.000372618	0.000729926	0.510487	0.609711
rs9355241	6	167805497	-0.000760698	0.00136532	-0.557157	0.577421	0.00256627	0.00185057	1.38675	0.165519
rs9457327	6	167806971	0.000327392	0.000430848	0.759877	0.447329	0.00108852	0.000584083	1.86365	0.0623723
rs9456279	6	167807141	-0.000278189	0.000511065	-0.544333	0.586213	0.000723174	0.000692627	1.0441	0.296439
rs62428342	6	167808390	-0.000466551	0.00137568	-0.339141	0.734504	0.00236365	0.0018651	1.2673	0.205048
rs12175306	6	167808651	0.000175254	0.00181621	0.0964943	0.923128	-0.00164996	0.00246377	-0.669687	0.503058
rs6921326	6	167809953	0.000700505	0.000593051	1.18119	0.237529	-1.6e-05	0.000803997	-0.0199469	0.984086
rs77522432	6	167810523	-0.000797925	0.000856785	-0.931301	0.351699	-0.00107495	0.00116142	-0.925549	0.354681
rs4588665	6	167810623	-0.000600994	0.000560402	-1.07243	0.283527	0.000332622	0.000759652	0.437861	0.661487
rs6927732	6	167811127	-0.000524918	0.000522505	-1.00462	0.315081	0.00120887	0.000708069	1.70727	0.0877722
rs4708777	6	167814784	-0.000671844	0.000760451	-0.883481	0.376977	0.00127235	0.0010308	1.23434	0.217078
rs4445037	6	167818440	-0.000305546	0.000428371	-0.713275	0.475676	-0.000431216	0.000580758	-0.742505	0.457782
rs6919769	6	167819836	-0.000377117	0.000491654	-0.767037	0.44306	-0.000880652	0.00066659	-1.32113	0.186459
rs77233220	6	167823767	-0.00261511	0.00137114	-1.90726	0.0564881	0.000179864	0.00185824	0.0967929	0.922891
rs117459676	6	167824507	-4.89e-05	0.00176769	-0.0276783	0.977919	0.00188505	0.00239698	0.786428	0.431617
rs72578741	6	167825757	0.000189373	0.00190099	0.099618	0.920648	-0.000803767	0.00257849	-0.31172	0.755253
rs9355645	6	167830429	0.000573869	0.00060989	0.940939	0.346737	0.000626372	0.000826766	0.757617	0.448681
rs80207896	6	167830772	0.000286906	0.000972571	0.294998	0.767996	-0.0021631	0.00131862	-1.64042	0.100919
rs77453443	6	167830835	-0.00032165	0.0006697	-0.480289	0.631022	0.000975013	0.000907647	1.07422	0.282725
rs34997678	6	167839318	-1.6e-05	0.000486274	-0.0329451	0.973718	-0.000852709	0.000659112	-1.29372	0.195762
rs112443442	6	167840400	-0.000302966	0.00066693	-0.45427	0.649635	0.000834521	0.000903969	0.923174	0.355917
rs34387735	6	167841253	-0.00038885	0.000434773	-0.894374	0.371122	0.000400228	0.000589649	0.678757	0.497293
rs9505763	6	167841339	0.000859731	0.000518373	1.65852	0.0972143	0.000135295	0.000702707	0.192534	0.847324
rs146838937	6	167842871	0.000141669	0.00061439	0.230584	0.817638	0.000132318	0.000832956	0.158854	0.873784
rs9718166	6	168046537	-0.000922028	0.000527724	-1.74718	0.0806072	0.00108768	0.000715591	1.51997	0.128519
rs35968215	6	168048415	7.9e-05	0.000722597	0.109348	0.912926	0.00214618	0.000979465	2.19118	0.0284398
rs62425979	6	168053799	1.45e-05	0.000621212	0.0234146	0.98132	-0.000413316	0.00084216	-0.490781	0.623581
rs9456206	6	168057044	0.000238156	0.000618456	0.385082	0.700177	-0.0011554	0.000838279	-1.3783	0.168112
rs9455844	6	168061452	0.000671609	0.000428794	1.56628	0.117285	0.000538371	0.00058132	0.926118	0.354385
rs9355125	6	168061739	0.000773951	0.000471947	1.63991	0.101025	0.000502749	0.000639935	0.785625	0.432088
rs9393119	6	168062909	0.000144284	0.000562195	0.256644	0.797453	4.98e-05	0.000762167	0.0653672	0.947882
Affx-28178477	6	168065575	-0.000227757	0.000544045	-0.418636	0.675483	0.00120108	0.000737462	1.62866	0.103385
rs9364364	6	168066242	0.000237932	0.000438369	0.542766	0.587291	0.000106034	0.000594327	0.17841	0.858401
rs112576008	6	168070293	0.00203537	0.0015277	1.33231	0.18276	0.00160411	0.00207188	0.774227	0.438797
rs111280025	6	168070390	0.00149213	0.00145801	1.0234	0.306118	0.00174466	0.00197719	0.882394	0.377565
rs945535	6	168071781	-0.000594555	0.000918167	-0.647546	0.517279	0.00102921	0.00124525	0.826515	0.408512
rs2184730	6	168074629	-0.000313653	0.000464643	-0.675041	0.49965	0.000884283	0.000629808	1.40405	0.160305
rs958857	6	168075514	5.18e-05	0.000757556	0.0684091	0.94546	-0.000386774	0.00102691	-0.37664	0.706441
rs945537	6	168076507	-2.75e-05	0.00045484	-0.0603515	0.951876	-0.000611925	0.000616712	-0.992238	0.321082
rs35269823	6	168080507	-0.000683014	0.000458031	-1.49119	0.135912	-0.00123911	0.000621063	-1.99515	0.0460275
rs77663156	6	168085787	-0.00112417	0.00108488	-1.03621	0.300103	0.000532777	0.00147092	0.362206	0.717198
rs572887	6	168096580	-0.000404269	0.000720029	-0.561462	0.574483	-0.000695635	0.000976309	-0.712515	0.476147
rs9455963	6	168097445	-0.000788392	0.000543565	-1.45041	0.146945	0.000219759	0.000736625	0.298333	0.765449
rs537286	6	168098115	-0.000229109	0.000448309	-0.511052	0.609315	-0.000360562	0.000607767	-0.593257	0.55301
rs17164830	6	168101041	0.000424464	0.000692766	0.612709	0.540069	-0.000835791	0.000939038	-0.89005	0.37344
rs2157608	6	168103897	-0.000404853	0.00183384	-0.220767	0.825274	-0.000870133	0.00248619	-0.349987	0.726349
rs7766573	6	168106116	-0.000645495	0.000736106	-0.876905	0.380539	0.000524765	0.000998349	0.525633	0.599144
rs1076618	6	168106199	0.000654858	0.00072937	0.897841	0.369271	-0.000925421	0.000988665	-0.936031	0.349258
rs517667	6	168111140	0.000418726	0.000535603	0.781786	0.434341	-0.000299753	0.000726417	-0.412646	0.679866
rs17164870	6	168112665	-0.000781315	0.00162225	-0.481626	0.630072	-0.000939476	0.00220016	-0.427005	0.669376
rs540935	6	168113755	-1.17e-05	0.000439114	-0.0266948	0.978703	0.000616697	0.000595322	1.0359	0.300248
rs540931	6	168113757	9.16e-05	0.000475879	0.192583	0.847285	-0.000254351	0.000645205	-0.394217	0.693421
rs17603306	6	168117085	-0.00083902	0.000700819	-1.1972	0.23123	0.000362326	0.00095039	0.381239	0.703026
rs72578799	6	168119048	-0.000197148	0.000487416	-0.404475	0.685864	-0.00109513	0.000660813	-1.65725	0.0974701
rs671651	6	168127007	-0.000261882	0.00048863	-0.535952	0.591992	-0.000894754	0.000662733	-1.3501	0.176986
rs502160	6	168134516	0.000136507	0.000699263	0.195215	0.845225	0.000652697	0.000948001	0.688498	0.49114
rs10484656	6	168138241	4.06e-05	0.000585848	0.069258	0.944784	0.000624834	0.000794097	0.786849	0.431371
rs543930	6	168145819	-0.000230479	0.000492385	-0.468087	0.639723	-0.000707009	0.000667529	-1.05914	0.289535
rs140227659	6	168157947	-0.00274814	0.0010467	-2.62554	0.00865158	0.000984966	0.00141936	0.693952	0.487713
rs9355085	6	168158468	-0.000168029	0.000489776	-0.343074	0.731543	-0.000891528	0.000664109	-1.34244	0.179454
rs34283106	6	168158974	-3.46e-05	0.000664324	-0.0520965	0.958452	0.00110809	0.000900545	1.23047	0.218523
rs579311	6	168161014	0.000547152	0.00052075	1.0507	0.293396	-0.000620888	0.000705826	-0.879661	0.379044
rs1572435	6	168167050	-0.000202534	0.000427728	-0.473513	0.635848	0.000502725	0.000579889	0.866933	0.385979
rs6910424	6	168171838	0.00032947	0.000454351	0.725145	0.468364	-0.000839969	0.00061595	-1.3637	0.172664
rs6924525	6	168171998	0.000711818	0.000572187	1.24403	0.213489	-0.00117739	0.000775763	-1.51772	0.129086
rs62426367	6	168173199	-0.000360382	0.000533019	-0.676115	0.498968	0.00137627	0.000722676	1.9044	0.0568587
rs538582	6	168175492	0.000348802	0.000777805	0.448444	0.653833	-0.000917645	0.00105425	-0.870426	0.384068
rs1764036	6	168176639	-0.000306539	0.000633276	-0.484053	0.628348	-0.0010489	0.000858585	-1.22167	0.221835
rs34463918	6	168182043	0.000228029	0.00050049	0.455612	0.64867	0.000334997	0.000678543	0.493701	0.621518
rs10485351	6	168184358	-0.000246231	0.000538155	-0.457546	0.647279	0.00164635	0.00072973	2.2561	0.0240648
rs558279	6	168194450	-0.000403181	0.000458417	-0.879506	0.379128	0.000655646	0.000621424	1.05507	0.291394
rs675062	6	168198176	0.000554109	0.000458737	1.2079	0.227086	-0.00101699	0.000621765	-1.63566	0.101913
rs567989	6	168207973	-0.00037627	0.000480055	-0.783805	0.433155	-0.0005886	0.000650995	-0.904155	0.365914
rs603878	6	168213972	0.000139706	0.00049882	0.280073	0.779422	-0.000460355	0.000676483	-0.680513	0.49618
rs74300248	6	168219098	-0.0003159	0.000628314	-0.502773	0.615124	-0.00119737	0.000851476	-1.40623	0.159656
rs17667529	6	168243359	-0.000208266	0.00150496	-0.138386	0.889935	-0.000591509	0.00204129	-0.289772	0.771991
rs3800520	6	168280296	0.000516375	0.000448083	1.15241	0.249153	-0.000568886	0.000607438	-0.936533	0.348999
rs639094	6	168294970	0.000257213	0.000442608	0.581132	0.561152	0.00148798	0.000600058	2.47973	0.0131488
rs17165167	6	168296045	0.000196206	0.00100379	0.195465	0.845029	-0.000327006	0.00136056	-0.240347	0.810061
rs35140809	6	168297647	0.000265722	0.00125708	0.211381	0.83259	0.0025707	0.00170439	1.50829	0.131482
rs2268947	6	168299826	0.000481566	0.000447849	1.07529	0.282247	-0.0006074	0.000607211	-1.00031	0.317161
rs78652105	6	168301047	0.00210077	0.0014927	1.40737	0.159319	0.00356775	0.0020237	1.76299	0.0779037
rs12190320	6	168302899	0.00170825	0.00143361	1.19157	0.233431	0.00206208	0.00194347	1.06103	0.288677
rs7770588	6	168305276	-4.34e-05	0.00107909	-0.0401779	0.967951	-0.00106139	0.00146336	-0.725312	0.468261
rs3800525	6	168309470	0.00025002	0.000753291	0.331903	0.739963	-0.00101613	0.00102118	-0.995058	0.319709
rs79428303	6	168312573	0.00148007	0.0013336	1.10983	0.267073	-0.0029054	0.00180801	-1.60696	0.108064
rs111510112	6	168313899	0.0015148	0.00148449	1.02042	0.307529	0.00105453	0.00201274	0.523926	0.60033
rs3213591	6	168316118	-0.000144994	0.000430172	-0.337061	0.736071	-0.000682653	0.000583157	-1.17062	0.241754
rs77312712	6	168322536	-0.000109231	0.00105452	-0.103584	0.917499	0.00123407	0.00142958	0.863242	0.388005
rs76453108	6	168324917	0.000538058	0.00198745	0.270727	0.786601	0.00112897	0.00269529	0.418869	0.675312
rs3778663	6	168329060	-0.00040502	0.000828498	-0.48886	0.624941	-0.00124988	0.00112324	-1.11275	0.265817
rs1132306	6	168343838	-0.000111588	0.000433347	-0.257502	0.796792	-0.000783896	0.000587492	-1.33431	0.182104
rs683465	6	168347714	-0.000181783	0.000595974	-0.305018	0.760353	-0.000341589	0.000807939	-0.422791	0.672448
rs73036603	6	168354052	-0.0033364	0.00120473	-2.76941	0.00561618	-0.000437137	0.00163338	-0.267628	0.788986
rs9355146	6	168362683	0.000478189	0.000459494	1.04068	0.298023	-0.000212275	0.00062302	-0.34072	0.733315
rs41266293	6	168363302	6.15e-05	0.00166655	0.0369065	0.97056	-0.00148534	0.00225936	-0.657419	0.510912
rs75357289	6	168367438	0.000413869	0.000915451	0.452093	0.651202	0.00136978	0.0012414	1.10342	0.269847
rs2076663	6	168375191	-4.44e-05	0.000448677	-0.098852	0.921256	-0.000402872	0.000608444	-0.662135	0.507885
rs73036695	6	168380416	-0.00342995	0.00119968	-2.85906	0.00424926	-0.000198213	0.00162729	-0.121806	0.903053
rs73038606	6	168382328	-0.00334972	0.00144539	-2.31751	0.0204766	6.01e-05	0.00195987	0.0306573	0.975543
rs11964963	6	168383708	-0.000736041	0.000482907	-1.52419	0.127463	-0.00156611	0.000654576	-2.39256	0.0167319
rs2516790	6	168386636	0.000663225	0.000467309	1.41924	0.155829	0.000554163	0.00063344	0.874846	0.381658
rs74803602	6	168387463	0.000751021	0.00173461	0.432961	0.665043	-0.000773934	0.00235149	-0.329124	0.742062
rs2843011	6	168388213	0.000214111	0.000582077	0.36784	0.712993	-0.000273488	0.000789141	-0.346565	0.728919
rs9791274	6	168389145	0.000488565	0.00062941	0.776228	0.437615	-0.000267519	0.000853417	-0.313467	0.753926
rs11754672	6	168389417	8.03e-06	0.000584755	0.0137399	0.989037	0.00223892	0.00079269	2.82446	0.00473641
rs76902363	6	168391197	-0.000128757	0.000660101	-0.195056	0.845349	-0.001368	0.000895278	-1.52801	0.12651
rs78086629	6	168391579	7.83e-07	0.000622545	0.00125782	0.998996	-0.00021024	0.000843895	-0.24913	0.80326
rs2130613	6	168393886	0.000607784	0.00068735	0.884243	0.376566	0.00307543	0.000932124	3.29937	0.000969117
rs9455929	6	168399960	0.000406955	0.000445475	0.913531	0.360964	0.000476324	0.000604094	0.788493	0.430409
rs57294772	6	168401818	-9.12e-05	0.000695757	-0.131059	0.895729	-0.0011932	0.000943283	-1.26495	0.205891
rs1812028	6	168401923	7.4e-05	0.000496377	0.149156	0.881431	-0.000580182	0.000673084	-0.861976	0.388701
rs112049388	6	168402104	-0.00148882	0.00165884	-0.897507	0.369449	-0.00233036	0.00225022	-1.03562	0.300382
rs76757419	6	168403537	-7.3e-05	0.000658556	-0.110848	0.911737	-0.000361917	0.000893236	-0.405175	0.685349
rs74928432	6	168411160	0.00316414	0.0015699	2.0155	0.0438534	0.00256772	0.00212929	1.2059	0.227855
rs1858675	6	168413195	0.000179614	0.000448512	0.400467	0.688813	-0.000773651	0.000608162	-1.27211	0.203334
rs74917676	6	168415799	0.000747899	0.0012152	0.615453	0.538256	-0.000551248	0.00164752	-0.334592	0.737933
rs3807058	6	168416759	-4.58e-05	0.000516439	-0.0886634	0.92935	-0.00086626	0.000700502	-1.23663	0.216226
rs77248306	6	168419948	-0.000435053	0.000900176	-0.483298	0.628885	0.000509058	0.00122026	0.417171	0.676554
rs117005976	6	168420505	0.000197131	0.000719327	0.274049	0.784047	-0.00126495	0.000975346	-1.29693	0.194657
rs365115	6	168423484	0.00108892	0.00125589	0.867046	0.385917	0.00010304	0.00170234	0.0605286	0.951735
rs117082747	6	168428356	-0.00299074	0.00096332	-3.10462	0.0019054	-0.00288639	0.0013061	-2.20992	0.0271112
rs115865579	6	168429787	-3.7e-05	0.00200014	-0.0184821	0.985254	-0.0015771	0.0027102	-0.581911	0.560627
rs9455936	6	168430602	3.79e-05	0.000503566	0.0753282	0.939954	-0.000561519	0.000682623	-0.82259	0.410742
rs73042822	6	168431078	0.00212675	0.00113739	1.86984	0.0615064	0.00264483	0.00154136	1.71591	0.0861796
rs9364386	6	168432093	0.000289415	0.000560135	0.516688	0.605375	-0.00135798	0.000759316	-1.78843	0.073708
rs73260875	6	168432202	0.00157851	0.00189663	0.832274	0.405255	0.00133071	0.00257142	0.5175	0.604807
rs4708627	6	168433040	0.000115334	0.000587613	0.196276	0.844395	0.0027116	0.000796422	3.40474	0.000662369
rs2306944	6	168436663	0.000273884	0.000932769	0.293624	0.769045	-0.000791932	0.00126452	-0.626273	0.531137
rs41266305	6	168436721	0.0011736	0.0010161	1.15501	0.248088	0.00165003	0.0013776	1.19775	0.231014
rs2267953	6	168442165	-0.000315441	0.000441001	-0.715284	0.474434	-2.98e-05	0.000597696	-0.0498304	0.960258
rs2073634	6	168442765	0.000762012	0.00077612	0.981822	0.326188	-0.00101704	0.00105247	-0.966343	0.333874
rs2301527	6	168445769	0.00202025	0.0019002	1.06318	0.287703	0.000880166	0.00257609	0.341668	0.732601
rs73042838	6	168448460	-0.00539404	0.00166088	-3.24771	0.00116352	-0.00180225	0.0022512	-0.800575	0.423378
rs75843806	6	168448518	-0.000123203	0.000697079	-0.176742	0.859711	-0.00135018	0.000945053	-1.42868	0.153097
rs77396481	6	168448713	-0.000633786	0.0012367	-0.512481	0.608315	0.00252198	0.0016764	1.50441	0.132478
rs9295038	6	168448907	0.000563219	0.000762812	0.738345	0.460305	-0.00125971	0.00103435	-1.21787	0.223274
rs225763	6	168450101	0.000703161	0.00100327	0.70087	0.483385	0.00145807	0.00136004	1.07208	0.283685
rs73042841	6	168450931	0.000132583	0.000658544	0.201327	0.840443	-0.00112678	0.000893053	-1.26172	0.207051
rs225761	6	168451501	0.000473997	0.000517179	0.916505	0.359403	0.000409139	0.000701004	0.583647	0.559458
rs6928894	6	168451728	-0.00260357	0.00150727	-1.72734	0.0841077	-0.00493354	0.00204358	-2.41416	0.015772
rs1858671	6	168451970	-0.000664241	0.000500804	-1.32635	0.184726	0.000200311	0.000679066	0.29498	0.768009
rs6910648	6	168452993	9.13e-05	0.000463268	0.197172	0.843693	0.000475627	0.000627945	0.757435	0.44879
rs3734893	6	168454365	2.85e-06	0.000451057	0.00632005	0.994957	-0.000429845	0.000611147	-0.703342	0.481843
rs71573442	6	168455986	-0.000445926	0.00190143	-0.234521	0.81458	-0.00182419	0.00257815	-0.707558	0.47922
rs1548349	6	168459845	0.00125825	0.00075592	1.66452	0.0960091	1.02e-05	0.00102475	0.0099631	0.992051
rs73028311	6	168460184	0.00126061	0.00126161	0.999205	0.317696	0.00282049	0.00171072	1.64872	0.0992064
rs117855118	6	168462834	0.00218461	0.00168213	1.29872	0.194041	0.0029915	0.00227997	1.31208	0.189495
rs902393	6	168463624	-0.000264817	0.000804607	-0.329126	0.742061	-0.000391728	0.00109108	-0.359027	0.719575
rs79437912	6	168464786	-0.00153911	0.00126865	-1.21318	0.22506	0.000795997	0.00172081	0.46257	0.643673
rs41266313	6	168467448	-0.000220301	0.00192232	-0.114601	0.908761	-8.6e-06	0.00260631	-0.00330063	0.997366
rs58365143	6	168471405	-7.67e-05	0.00109862	-0.0698464	0.944316	0.00288095	0.00148956	1.9341	0.0531017
rs117955228	6	168471551	0.000514381	0.00111956	0.459449	0.645912	-2.64e-05	0.00151798	-0.017424	0.986098
rs183533011	6	168472112	0.00136086	0.0017616	0.772512	0.439812	0.00121787	0.00238803	0.50999	0.610059
rs79457495	6	168472412	-0.000395091	0.000783398	-0.50433	0.61403	-0.000644158	0.00106179	-0.606673	0.544068
rs2171983	6	168473480	0.00138112	0.000729973	1.89202	0.0584897	0.000484427	0.000989421	0.489606	0.624413
rs34054991	6	168479604	0.00151705	0.000702872	2.15836	0.0309006	0.000629525	0.000952879	0.660656	0.508833
rs73030337	6	168481107	-0.000213007	0.000695883	-0.306096	0.759532	0.000353536	0.000943319	0.374779	0.707825
rs79408639	6	168482002	0.000516395	0.000988358	0.522478	0.601338	-0.00112337	0.00133953	-0.83863	0.401678
rs116848262	6	168487113	3.8e-05	0.00123345	0.0308355	0.975401	-0.00113221	0.00167215	-0.6771	0.498343
rs902385	6	168491848	0.000859759	0.000438689	1.95983	0.0500161	0.000732973	0.000594691	1.23253	0.217753
Affx-28183541	6	168492160	-0.00114131	0.000460814	-2.47673	0.0132599	-0.00114285	0.000624655	-1.82958	0.0673141
rs9346650	6	168492963	0.000129565	0.000475366	0.272559	0.785193	0.000550504	0.000644336	0.854375	0.392898
rs9295044	6	168494289	0.000344124	0.000435056	0.790987	0.428952	0.00074698	0.000589803	1.26649	0.205339
rs77747813	6	168495984	-0.000428941	0.000835274	-0.513534	0.607578	-0.000656525	0.0011331	-0.579406	0.562316
rs117740338	6	168500449	0.000189218	0.00150063	0.126092	0.899659	0.00146473	0.00203394	0.720142	0.471438
rs35069276	6	168501423	0.0017041	0.000676484	2.51905	0.0117675	0.000488988	0.000916984	0.533257	0.593856
rs74760076	6	168501951	-0.00123138	0.000616496	-1.99739	0.0457841	-0.00166466	0.000835675	-1.992	0.0463724
rs35830051	6	168503882	0.00221307	0.000614372	3.60217	0.000315617	0.00127379	0.000832835	1.52946	0.126151
rs71573446	6	168507475	0.000308481	0.00142858	0.215935	0.829038	-7.92e-05	0.00193787	-0.0408723	0.967398
rs1473500	6	168511016	0.00072946	0.00146395	0.498282	0.618286	0.000334028	0.00198518	0.168261	0.866378
rs60988894	6	168513592	0.000992693	0.00163853	0.605842	0.54462	0.00166175	0.00222178	0.747937	0.454499
rs4708434	6	168515439	-0.000772684	0.000562405	-1.37389	0.169476	-0.000840852	0.000762801	-1.10232	0.270323
rs4708435	6	168515674	0.000108424	0.000446242	0.242972	0.808027	0.000108314	0.000604941	0.179049	0.8579
rs9355166	6	168519224	-0.00096304	0.000474433	-2.02988	0.0423701	-9.35e-05	0.000643391	-0.145317	0.884461
rs73034267	6	168519766	0.00019089	0.000719616	0.265267	0.790804	0.00129361	0.000975732	1.32579	0.184911
rs73266734	6	168523284	0.000116225	0.00136355	0.0852375	0.932073	0.000919996	0.00184887	0.497598	0.618767
rs1979645	6	168526822	-0.000196108	0.000436841	-0.448923	0.653487	0.000187267	0.000592291	0.316174	0.751871
rs13199566	6	168527603	-0.000465819	0.000528036	-0.882172	0.377684	-0.000794095	0.000715791	-1.10939	0.267261
rs11757027	6	168527648	-0.002217	0.00146459	-1.51373	0.130094	0.00012796	0.00198566	0.064442	0.948618
rs9346655	6	168529337	-9.84e-05	0.000463606	-0.212335	0.831846	-0.000332527	0.0006284	-0.529166	0.596691
rs79768046	6	168532262	-0.00145665	0.00115511	-1.26105	0.207292	-0.00247187	0.00156576	-1.57871	0.114405
rs13197982	6	168532450	0.000275058	0.000493536	0.55732	0.577309	-0.000623276	0.000668954	-0.931717	0.351484
rs79904101	6	168533403	0.000459401	0.0015455	0.297252	0.766274	-0.000434713	0.00209533	-0.207467	0.835645
rs58561503	6	168534170	0.000165798	0.000852123	0.194571	0.845729	0.000776949	0.00115474	0.672836	0.501052
rs12215567	6	168536827	2.02e-05	0.000658279	0.0307208	0.975492	0.000976078	0.000892219	1.09399	0.273961
rs4147279	6	168539992	-0.000659662	0.001093	-0.603531	0.546156	5.05e-05	0.00148198	0.0340762	0.972816
rs9346656	6	168540501	0.000675515	0.000613511	1.10106	0.27087	0.00142019	0.00083165	1.70768	0.0876963
rs35342849	6	168540565	0.000392652	0.000736033	0.533471	0.593708	0.000897201	0.000997607	0.899353	0.368465
rs4708672	6	168542900	0.000584347	0.000496603	1.17669	0.239321	0.00140642	0.000673115	2.08943	0.0366701
rs12203123	6	168547272	5.85e-05	0.000526811	0.111071	0.91156	-0.000261359	0.000714252	-0.36592	0.714425
rs980909	6	168548496	-0.000370352	0.000967037	-0.382976	0.701738	0.000841324	0.00131119	0.641648	0.521103
rs6933250	6	168549899	-0.000635187	0.000479311	-1.32521	0.185103	-0.00107874	0.000649789	-1.66015	0.096886
rs9364407	6	168550184	-0.000212939	0.000707436	-0.301001	0.763414	-0.00132433	0.000959113	-1.38079	0.167346
rs13220548	6	168550339	-0.000423195	0.000606835	-0.697381	0.485565	-0.00106751	0.00082272	-1.29754	0.194446
rs6455491	6	168550581	-0.00213446	0.00214247	-0.996266	0.319122	-0.000441545	0.00290341	-0.152078	0.879125
rs6939329	6	168550821	1.24e-05	0.000429565	0.0289266	0.976923	-0.000522672	0.000582364	-0.897501	0.369452
rs12660407	6	168551056	-0.00117586	0.00135248	-0.869415	0.384621	-7.66e-05	0.00183338	-0.0418035	0.966655
rs62426347	6	168551235	0.000475241	0.000590176	0.805254	0.420674	0.00028553	0.000799664	0.357063	0.721045
rs6940083	6	168551237	6.89e-05	0.000444959	0.154909	0.876893	0.000957738	0.000603433	1.58715	0.11248
rs75270276	6	168552585	-0.00124902	0.00176012	-0.709623	0.477938	-0.00274566	0.00238669	-1.1504	0.249978
rs12191787	6	168554328	-6.04e-05	0.000475892	-0.126844	0.899064	-0.00118379	0.00064503	-1.83525	0.0664694
rs76567308	6	168557804	6.35e-05	0.00079322	0.080097	0.93616	0.00116358	0.00107514	1.08226	0.279139
rs12191001	6	168558957	0.000297469	0.000515654	0.576876	0.564024	-0.00115823	0.00069915	-1.65663	0.0975956
rs114796736	6	168561246	0.00248285	0.00167087	1.48597	0.137289	-0.00138358	0.00226476	-0.610916	0.541256
rs79097477	6	168561725	2.6e-05	0.000902862	0.0287867	0.977035	0.000194894	0.00122391	0.159239	0.873481
rs1107045	6	168564385	0.000659552	0.000454194	1.45214	0.146465	0.00151908	0.00061617	2.46536	0.0136882
rs77308786	6	168570910	-0.000840094	0.0014768	-0.568862	0.56945	-0.000347527	0.00200193	-0.173596	0.862183
rs11757740	6	168571322	-0.00179819	0.00149024	-1.20664	0.227571	0.00100342	0.00202075	0.496558	0.619501
rs60319365	6	168573074	0.000110475	0.000855802	0.129089	0.897287	3.06e-05	0.00116037	0.0263447	0.978982
rs6936866	6	168576576	-0.000364581	0.000627429	-0.581071	0.561193	-1.99e-05	0.00085044	-0.0234385	0.981301
rs9364230	6	168576878	0.000338698	0.000438158	0.773005	0.43952	0.00163288	0.000593914	2.74935	0.00597163
rs2199773	6	168577928	-0.000801241	0.000445633	-1.79799	0.0721803	-0.000486225	0.000604132	-0.804831	0.420918
rs57344122	6	168578295	0.00154429	0.000902646	1.71085	0.0871094	0.00186016	0.00122353	1.52032	0.128431
rs77425684	6	168578507	0.000420788	0.00108979	0.386118	0.69941	0.00227826	0.00147757	1.5419	0.1231
rs4708445	6	168580694	-0.000159803	0.000625139	-0.255628	0.798238	-0.001725	0.000847315	-2.03584	0.041767
rs79697546	6	168581244	-9.15e-05	0.000842811	-0.108575	0.913539	0.00030632	0.00114235	0.268149	0.788585
rs76133302	6	168581432	1.15e-05	0.00158768	0.00724302	0.994221	0.00376137	0.00215265	1.74732	0.0805834
rs9455970	6	168581675	0.00195338	0.000684387	2.8542	0.00431478	0.00143109	0.000927809	1.54243	0.122969
rs9455974	6	168583728	0.00120974	0.000559556	2.16196	0.0306224	0.000981415	0.000758074	1.29462	0.195454
rs6912794	6	168588994	0.000595721	0.00112685	0.528659	0.597042	0.000265092	0.00152791	0.173499	0.862259
rs9295050	6	168589564	0.00159235	0.000519888	3.06287	0.00219248	0.000176676	0.000704903	0.250639	0.802094
rs73043938	6	168596351	-0.00064762	0.00209851	-0.308609	0.757619	-0.000275022	0.00284466	-0.09668	0.922981
rs117805435	6	168597197	-0.000517639	0.000946294	-0.547017	0.584367	0.000239546	0.00128277	0.186741	0.851864
rs58928277	6	168597599	0.00153102	0.00105547	1.45056	0.146904	0.00124472	0.00143091	0.86988	0.384366
rs73272451	6	168598280	0.000516261	0.00105815	0.48789	0.625628	0.000805389	0.0014345	0.561445	0.574495
rs1842215	6	168600031	0.00158628	0.00136001	1.16638	0.243463	0.00173723	0.00184364	0.942278	0.346051
rs6899406	6	168600137	0.00149574	0.000429693	3.48095	0.000499709	0.000218525	0.000582464	0.375173	0.707532
rs12193632	6	168607208	0.000179223	0.00072427	0.247453	0.804558	-0.00170681	0.000981862	-1.73834	0.0821526
rs6934499	6	168608784	0.00112238	0.00046182	2.43034	0.0150854	-0.000422039	0.000626289	-0.673872	0.500393
rs9364233	6	168613466	-0.00106886	0.00175029	-0.610679	0.541412	-0.00174079	0.00237243	-0.733759	0.463096
rs75824858	6	168616134	0.00346207	0.00180726	1.91565	0.0554104	0.00397474	0.00244945	1.6227	0.104654
rs12200828	6	168616568	0.00203309	0.00118407	1.71703	0.0859744	-0.00268798	0.00160596	-1.67375	0.0941807
rs9885833	6	168616839	0.000571709	0.000600058	0.952756	0.340714	-0.000162156	0.00081346	-0.199341	0.841996
rs56398835	6	168625719	0.00113295	0.000637514	1.77713	0.0755473	-8.14e-05	0.000864219	-0.0941335	0.925003
rs77504626	6	168627866	-0.00129848	0.00110458	-1.17555	0.239778	-0.000397444	0.00149707	-0.265481	0.790639
rs9346670	6	168629744	0.000781781	0.000549466	1.4228	0.154794	0.000837433	0.0007449	1.12422	0.26092
rs62423877	6	168629778	0.000621744	0.0014676	0.423647	0.671824	-0.00188521	0.00198963	-0.947521	0.343374
rs56211233	6	168631661	0.00146582	0.000568504	2.57837	0.00992713	0.000135158	0.000770642	0.175384	0.860778
rs4708702	6	168633971	0.000722601	0.000583205	1.23902	0.21534	0.000781428	0.000790485	0.988541	0.322888
rs56741367	6	168639672	0.00125692	0.00134849	0.932093	0.351289	0.000397839	0.00182876	0.217546	0.827783
rs1871418	6	168643487	0.00116261	0.000465231	2.499	0.0124551	0.000721219	0.000630408	1.14405	0.252603
rs34265251	6	168652568	-0.00017008	0.00150596	-0.112937	0.91008	0.00148426	0.00204227	0.726771	0.467367
rs117136394	6	168652608	0.000256234	0.00147413	0.17382	0.862007	0.00177401	0.0019985	0.887671	0.374719
rs1871427	6	168665134	0.00149741	0.000480819	3.11429	0.00184408	0.000979397	0.000651838	1.50252	0.132965
rs62423933	6	168666389	0.000561121	0.00169591	0.330868	0.740744	-0.000137326	0.00229953	-0.0597194	0.952379
rs9355061	6	168670236	-0.0051585	0.00185868	-2.77536	0.00551446	-0.000170889	0.00252022	-0.0678072	0.945939
rs73256874	6	168671870	0.000382567	0.00107691	0.355246	0.722406	0.00101683	0.0014599	0.696503	0.486115
rs117743682	6	168673521	-0.00114657	0.000864411	-1.32642	0.184701	4.31e-05	0.00117179	0.0367402	0.970692
rs73032538	6	168678375	2.63e-05	0.00090337	0.029168	0.976731	-0.000609169	0.00122482	-0.497355	0.618939
rs76895098	6	168679814	-0.00240099	0.00177881	-1.34977	0.177091	-0.00440662	0.00241175	-1.82715	0.0676783
rs117167674	6	168681143	0.000404645	0.0018313	0.220961	0.825123	0.00134445	0.00248267	0.541533	0.588141
rs73032549	6	168682641	0.000992235	0.00119809	0.828178	0.40757	0.00104747	0.00162396	0.645014	0.518919
rs1075910	6	168684354	0.00145819	0.000441417	3.30343	0.000955204	0.000410842	0.000598305	0.686676	0.492287
rs62423947	6	168690389	0.00137693	0.000703585	1.95702	0.0503465	0.000172013	0.00095384	0.180337	0.856888
rs2341976	6	168690860	-0.00139311	0.000427263	-3.26055	0.00111209	-0.000642032	0.000579139	-1.1086	0.267604
rs2341977	6	168690936	0.0010961	0.000468265	2.34078	0.0192443	0.000773229	0.000634939	1.2178	0.2233
rs7764061	6	168694594	0.000818611	0.000481609	1.69974	0.0891803	0.000868936	0.000652914	1.33086	0.183236
rs7738825	6	168695624	0.000445553	0.000651672	0.683707	0.494161	-0.00029057	0.000883453	-0.328902	0.74223
rs4708453	6	168697951	0.00091363	0.000480585	1.90108	0.0572927	0.000827171	0.000651544	1.26955	0.204244
rs1056439	6	168699141	0.00141169	0.000969202	1.45655	0.145241	0.00192965	0.00131355	1.46903	0.141824
rs3800538	6	168700159	0.000690304	0.000465249	1.48373	0.137881	0.000489834	0.000630829	0.776492	0.437459
rs12202943	6	168700846	0.00158729	0.000626038	2.53545	0.0112307	-0.000148169	0.000848551	-0.174614	0.861383
rs7750101	6	168703821	0.000906278	0.00043031	2.1061	0.0351962	0.00112924	0.00058345	1.93545	0.0529361
rs62424990	6	168704502	0.00036813	0.000691462	0.532393	0.594454	0.000537376	0.000937295	0.573326	0.566424
rs7768092	6	168705006	0.00057435	0.000706416	0.813048	0.416191	0.00074675	0.00095784	0.779618	0.435616
rs76491183	6	168705290	0.000150073	0.00145755	0.102962	0.917993	0.000178291	0.00197747	0.0901609	0.928159
rs62424995	6	168706244	-0.000710041	0.00113264	-0.626889	0.530733	-0.00178931	0.0015361	-1.16484	0.244085
rs41266321	6	168709147	-0.0016498	0.000756829	-2.17989	0.0292666	-0.00129588	0.00102617	-1.26284	0.206647
rs6925614	6	168709385	0.000131524	0.000440538	0.298552	0.765282	0.000355942	0.000597228	0.59599	0.551183
rs9355200	6	168713650	0.000456265	0.000576027	0.792089	0.428309	0.000759702	0.000780879	0.972881	0.330613
rs4708455	6	168714950	-0.000171357	0.00052571	-0.325953	0.74446	0.000258558	0.00071277	0.36275	0.716792
rs9455624	6	168716203	-0.00101501	0.000569554	-1.78212	0.0747312	-0.00116904	0.000772123	-1.51406	0.130013
rs9456051	6	168716392	-0.000751202	0.000658941	-1.14002	0.254281	-0.000327247	0.000893333	-0.366322	0.714125
rs12527438	6	168716479	0.000374615	0.000661966	0.565913	0.571454	0.00135347	0.000897208	1.50854	0.131418
rs9346687	6	168716554	0.000247395	0.00100116	0.247109	0.804824	-0.00168705	0.0013575	-1.24276	0.213957
rs12198280	6	168719222	1.84e-05	0.00044557	0.0412097	0.967129	-0.00031728	0.0006041	-0.525211	0.599437
rs12192611	6	168720652	0.000481951	0.000903934	0.533171	0.593916	-0.00139237	0.00122554	-1.13613	0.255903
rs73034358	6	168725725	0.00193778	0.00151291	1.28083	0.200255	0.00107215	0.00205046	0.522884	0.601055
rs117980582	6	168730018	-1.36e-05	0.0010509	-0.0129567	0.989662	-0.000977204	0.00142445	-0.686022	0.4927
rs79997844	6	168743514	-0.00133559	0.000933681	-1.43046	0.152586	-0.000289196	0.00126574	-0.228479	0.819274
rs4485988	6	168743792	0.000830802	0.000895464	0.927789	0.353518	0.000235551	0.0012141	0.194012	0.846166
rs192011303	6	168745701	-0.00254364	0.00185082	-1.37433	0.16934	0.000987802	0.00250989	0.393564	0.693904
rs114913966	6	168748543	-0.000298365	0.00101709	-0.293352	0.769253	0.000563427	0.00137881	0.408633	0.682809
rs9346695	6	168750520	0.000596959	0.00160805	0.371232	0.710465	0.000769336	0.00218084	0.35277	0.724261
rs6941437	6	168757008	0.000570954	0.000726101	0.786328	0.431676	0.000941051	0.000984199	0.956159	0.338993
rs79516962	6	168760004	-0.000303997	0.000833043	-0.364924	0.715168	0.000457981	0.00112892	0.405681	0.684977
rs79551214	6	168761235	0.00319549	0.00116071	2.75305	0.00590471	0.000183652	0.00157223	0.11681	0.907011
rs9456075	6	168763552	0.000218686	0.000534252	0.409331	0.682297	0.000867651	0.000724275	1.19796	0.230934
rs942543	6	168765894	0.000426077	0.000476521	0.894141	0.371247	0.000737134	0.000645922	1.14121	0.253782
rs76367580	6	168775392	0.00236311	0.00140243	1.68501	0.0919881	-0.00024232	0.00190113	-0.127461	0.898575
rs9456079	6	168783451	8.59e-05	0.000764579	0.112315	0.910574	0.000174133	0.00103658	0.167988	0.866593
rs4285297	6	168786135	0.000164988	0.000470796	0.350444	0.726005	-0.000673261	0.000638272	-1.05482	0.291509
rs1004692	6	168789886	0.000511561	0.000555412	0.921048	0.357026	0.000933727	0.000752958	1.24008	0.214947
rs113027779	6	168791615	-0.000580197	0.00183802	-0.315665	0.752257	0.00171902	0.00249234	0.689724	0.490368
rs13198014	6	168794948	3.13e-05	0.000470405	0.0666413	0.946867	0.000391835	0.000637773	0.614379	0.538965
rs56214684	6	168796412	-0.00132579	0.000794421	-1.66887	0.0951434	0.000796252	0.00107694	0.739367	0.459684
rs75086514	6	168799346	0.00213098	0.00150416	1.41672	0.156565	-5.76e-05	0.00203935	-0.0282246	0.977483
rs7771403	6	168801465	4.16e-05	0.000438308	0.0948612	0.924425	-0.000372844	0.000594278	-0.627391	0.530404
rs75194962	6	168802486	0.00221182	0.00156178	1.41622	0.156713	0.000562957	0.00211714	0.265905	0.790313
rs79777151	6	168809233	-0.000389797	0.000769068	-0.506843	0.612266	-0.000837616	0.00104256	-0.803421	0.421732
rs55805423	6	168815548	-0.00114911	0.000847535	-1.35582	0.175156	0.00143104	0.00114891	1.24556	0.212927
rs35615191	6	168815909	0.00133037	0.00176421	0.754088	0.450797	0.000340595	0.00239155	0.142416	0.886752
rs12525206	6	168816823	0.00218441	0.000929705	2.34958	0.0187953	0.0003838	0.00126081	0.304407	0.760818
rs1924696	6	168817464	-0.000259661	0.000429862	-0.604056	0.545807	0.000373595	0.000582735	0.641106	0.521454
rs75694448	6	168817580	-3.12e-05	0.000631919	-0.0493405	0.960648	-0.000167872	0.000856739	-0.195942	0.844655
rs111594238	6	168819708	0.00135937	0.0016407	0.828527	0.407373	-0.00155146	0.00222512	-0.69725	0.485647
rs75734894	6	168828031	0.000602744	0.000735811	0.819156	0.412698	-0.000361307	0.000997587	-0.362181	0.717217
rs190827064	6	168828616	-0.000932222	0.00195346	-0.477217	0.633208	0.00150294	0.00265024	0.567098	0.570648
rs1924698	6	168835089	0.00119084	0.000602118	1.97775	0.0479575	-1.87e-05	0.000816261	-0.0229342	0.981703
rs6922700	6	168835886	-0.000390977	0.000448745	-0.871267	0.383609	-8.3e-05	0.000608374	-0.136476	0.891445
rs73040311	6	168838800	0.00223691	0.00151767	1.47391	0.140507	0.00109485	0.002057	0.532256	0.594549
rs9346712	6	168846625	0.000363983	0.00201197	0.180909	0.856439	0.0019857	0.00272787	0.72793	0.466657
rs2609334	6	168847175	-0.000315426	0.00051058	-0.61778	0.536721	-0.000242929	0.000692119	-0.350993	0.725594
rs117057073	6	168848043	0.00332903	0.0019918	1.67137	0.0946497	0.000897218	0.00269963	0.332348	0.739627
rs74816244	6	168860956	0.00299132	0.00120102	2.49065	0.0127517	0.000607249	0.00162833	0.372927	0.709203
rs117121953	6	168868915	-0.000471242	0.0015552	-0.303011	0.761882	0.00113865	0.00210857	0.540009	0.589191
rs79140820	6	168869765	-0.000913323	0.000879993	-1.03788	0.299329	-0.00107853	0.00119313	-0.903948	0.366024
rs75235955	6	168873403	0.00267954	0.00144303	1.85688	0.0633288	2.06e-05	0.00195615	0.0105431	0.991588
rs77253515	6	168880519	-0.00341988	0.00188866	-1.81075	0.0701813	0.000818275	0.00256062	0.319561	0.749301
rs9456123	6	168887278	-0.000557488	0.000896017	-0.622185	0.533821	-0.000565447	0.00121452	-0.465572	0.641522
rs74931645	6	168887798	0.000991637	0.000961487	1.03136	0.302374	0.000450113	0.00130364	0.345273	0.729889
rs16886982	6	168888133	0.00345525	0.00123458	2.79872	0.00513093	0.000182082	0.00167379	0.108784	0.913374
rs117130458	6	168902912	0.00323854	0.00118651	2.72947	0.00634404	0.000671448	0.0016084	0.417464	0.676339
rs2749248	6	168904398	0.00017303	0.00042769	0.404569	0.685795	-0.000703295	0.000579772	-1.21305	0.22511
rs55803021	6	168907741	0.000360046	0.000599898	0.600179	0.548387	0.000605246	0.000813229	0.74425	0.456726
rs17626915	6	168909319	0.000864082	0.00102716	0.841231	0.400219	0.00156371	0.00139244	1.123	0.26144
rs78254333	6	168910301	-0.00103658	0.00145572	-0.71207	0.476422	0.000320222	0.00197367	0.162247	0.871111
rs2749256	6	168910443	0.000689943	0.000434349	1.58845	0.112185	-0.00107481	0.000588931	-1.82501	0.068
rs2749258	6	168911377	0.000336791	0.000461537	0.729716	0.465564	0.000477814	0.000625559	0.763818	0.444976
rs117671545	6	168911701	0.00213317	0.00172403	1.23732	0.215971	0.00204725	0.00233696	0.87603	0.381014
rs12524584	6	168913545	-0.000557018	0.000989886	-0.562708	0.573634	-0.00242937	0.00134167	-1.81071	0.0701875
rs117792654	6	168917814	-0.00211428	0.00198672	-1.06421	0.287236	-0.00237741	0.0026926	-0.882941	0.377269
rs2144746	6	168918704	-0.000953645	0.000449334	-2.12235	0.0338093	-0.000570074	0.00060931	-0.935606	0.349477
rs62424680	6	168921465	0.00191914	0.000841428	2.28081	0.0225602	0.00155956	0.00114085	1.36701	0.171623
rs12200380	6	168924891	-6.76e-05	0.000580937	-0.116422	0.907319	0.000438015	0.000787559	0.556168	0.578097
rs2609286	6	168928519	4.28e-05	0.000533957	0.0802056	0.936074	0.000889395	0.000724155	1.22818	0.219379
rs77955720	6	168930367	-0.00136081	0.000899272	-1.51324	0.130221	0.000409578	0.00121915	0.335954	0.736905
rs12527757	6	168933436	-0.00158439	0.00108656	-1.45817	0.144794	-0.00349903	0.00147281	-2.37575	0.0175138
rs13208776	6	168941624	0.0001145	0.000445205	0.257185	0.797036	-0.000699219	0.0006036	-1.15841	0.246696
rs1402	6	168943376	0.00179982	0.000820064	2.19473	0.0281839	0.00156952	0.00111198	1.41147	0.158108
rs2180346	6	168944598	0.000231372	0.000691522	0.334585	0.737939	-2.96e-05	0.000937346	-0.031544	0.974836
rs9346721	6	168948055	0.000198036	0.000437388	0.452769	0.650715	0.000117077	0.000593233	0.197354	0.843551
rs2180347	6	168952815	0.00220911	0.000979291	2.25582	0.0240823	0.00114765	0.00132784	0.864301	0.387423
rs4708750	6	168956250	0.000605514	0.00122795	0.493109	0.621936	0.000471478	0.00166533	0.283113	0.77709
rs9346723	6	168957720	-0.000321495	0.000983684	-0.326828	0.743798	4.25e-05	0.00133346	0.0318987	0.974553
rs17627971	6	168958080	-0.00175274	0.00190314	-0.920974	0.357065	0.00163076	0.00258114	0.631796	0.527521
rs6928444	6	168958146	9.61e-05	0.000433305	0.221672	0.824569	0.000542741	0.000587337	0.924072	0.35545
rs10945513	6	168960552	-0.000391181	0.000430036	-0.909647	0.36301	-0.000475952	0.000582879	-0.816554	0.414184
rs6455529	6	168963593	0.000369464	0.000428007	0.863219	0.388018	0.000618762	0.000580201	1.06646	0.286215
rs12202806	6	168969025	0.000749199	0.000920401	0.813992	0.41565	-0.00138686	0.00124787	-1.11138	0.266405
rs9456212	6	168978201	-0.000242166	0.000431169	-0.56165	0.574355	-0.000542388	0.000584475	-0.927992	0.353413
rs9455665	6	168981684	-6.89e-05	0.000468598	-0.14709	0.883061	-0.000335782	0.000635224	-0.528604	0.597081
rs55980076	6	168982364	0.000494613	0.000446487	1.10779	0.267955	-3.77e-05	0.00060525	-0.0623686	0.950269
rs9456218	6	168982452	-0.000470001	0.000487602	-0.963902	0.335096	-0.000136554	0.000661017	-0.206582	0.836336
rs112397345	6	168982534	-0.00185457	0.000799916	-2.31846	0.0204252	-0.000791431	0.00108474	-0.729603	0.465633
rs6938974	6	168982681	-0.000776767	0.000427416	-1.81736	0.0691636	-0.000547993	0.000579481	-0.945662	0.344322
rs55908412	6	168985232	-0.00108525	0.00112456	-0.965038	0.334526	-0.00117088	0.00152427	-0.768154	0.442397
rs1884473	6	168989877	0.0010467	0.000507554	2.06224	0.0391861	0.00131328	0.000688064	1.90866	0.0563069
rs2180342	6	168991834	-0.000120346	0.000506094	-0.237794	0.812041	-0.000452462	0.000686273	-0.659304	0.509701
rs11756050	6	168992720	0.00105681	0.000509288	2.07508	0.03798	0.00121006	0.000690356	1.75281	0.0796356
rs117915839	6	168999384	0.00150513	0.00174763	0.86124	0.389107	-0.00383304	0.002369	-1.618	0.105665
rs9295073	6	169004647	0.00115489	0.000494303	2.3364	0.019471	0.00139548	0.000670094	2.08251	0.0372964
rs9456236	6	169004667	0.00266207	0.00174974	1.52141	0.128158	0.00165075	0.00237303	0.69563	0.486661
rs12191918	6	169006986	5.37e-05	0.000739232	0.0726171	0.942111	-0.000527597	0.00100222	-0.526428	0.598591
rs9456239	6	169009922	0.00185545	0.000566411	3.27581	0.00105373	0.00216508	0.000768116	2.81869	0.00482237
rs11969758	6	169011241	-0.000616936	0.000483697	-1.27546	0.202147	-0.000622427	0.000655667	-0.949303	0.342467
rs55667100	6	169011245	-0.0002725	0.000541245	-0.503468	0.614636	0.00035034	0.000734006	0.477298	0.63315
rs62422558	6	169011843	-0.00138052	0.00137226	-1.00602	0.314409	-0.00105904	0.00186006	-0.569361	0.569112
rs56045432	6	169018557	-0.000768326	0.000475034	-1.61741	0.10579	-0.000875528	0.000644239	-1.35901	0.174144
rs117229335	6	169020077	0.000566423	0.00182681	0.310061	0.756515	0.00353637	0.00247727	1.42753	0.153428
rs12200109	6	169021792	-0.000351757	0.000486963	-0.722349	0.47008	-0.00104135	0.000659853	-1.57815	0.114531
rs9455678	6	169026904	0.004652	0.00168477	2.7612	0.0057593	0.00298335	0.00228369	1.30637	0.191428
rs118178563	6	169026928	0.00240443	0.00160642	1.49676	0.134456	0.00366475	0.00217811	1.68254	0.0924654
rs17553738	6	169027613	-3.44e-05	0.00062151	-0.0553436	0.955865	9.37e-05	0.000842776	0.111154	0.911494
rs34974172	6	169029233	-0.00115034	0.000953383	-1.20659	0.227591	-0.000333075	0.0012923	-0.257739	0.796609
rs2342642	6	169029261	-0.000348145	0.000777692	-0.447665	0.654396	-0.000816397	0.00105394	-0.774613	0.438569
rs117720602	6	169029968	0.00127589	0.00143732	0.887689	0.374709	0.000408783	0.00194842	0.209802	0.833822
rs9456260	6	169035937	0.00278116	0.000622656	4.46661	7.95e-06	0.00357612	0.000844124	4.23649	2.27e-05
rs73242472	6	169037529	0.000110448	0.000537762	0.205385	0.837272	0.000343637	0.000729226	0.471235	0.637473
rs57607265	6	169038291	-0.000111556	0.000532065	-0.209666	0.833929	0.000754359	0.000721088	1.04614	0.295497
rs73789160	6	169039055	-0.000280561	0.000557346	-0.503388	0.614692	-0.00110129	0.000755418	-1.45786	0.144881
rs968440	6	169040604	-0.000190393	0.000450035	-0.423063	0.672249	0.000897303	0.000610251	1.47039	0.141459
rs34149403	6	169041984	-0.000874378	0.000821986	-1.06374	0.287448	-0.000877974	0.00111456	-0.787733	0.430853
rs78888669	6	169042054	-0.000415408	0.000670764	-0.619306	0.535715	-0.00108316	0.000909308	-1.19119	0.233581
rs76884604	6	169052074	-0.000479625	0.00193054	-0.248441	0.803794	-0.00135619	0.00261778	-0.518067	0.604412
rs1124346	6	169058581	-0.000444444	0.000615054	-0.72261	0.46992	0.00040431	0.000833768	0.484918	0.627735
rs12192156	6	169059013	0.000100335	0.000432328	0.232081	0.816475	6.91e-05	0.000586197	0.117815	0.906214
rs16887252	6	169061201	0.00148749	0.00160172	0.928683	0.353054	0.00274434	0.0021717	1.26368	0.206345
rs73045836	6	169062739	8.44e-05	0.00149123	0.0566004	0.954864	-0.00298914	0.00202141	-1.47874	0.13921
rs75302442	6	169063192	-0.000216956	0.00166071	-0.130641	0.896059	-0.00102703	0.00225095	-0.456266	0.648199
rs12664798	6	169070512	-0.00103761	0.000729395	-1.42256	0.154866	-0.000235262	0.000989196	-0.237832	0.812012
rs79533694	6	169076718	0.000579234	0.00199542	0.290282	0.771601	0.00207411	0.00270419	0.766998	0.443083
rs189436880	6	169078593	-0.00112291	0.00103637	-1.08351	0.278584	0.000552829	0.00140442	0.393636	0.69385
rs59968601	6	169083485	0.00398476	0.00191291	2.08309	0.0372443	0.00169691	0.00259372	0.654237	0.51296
rs16887281	6	169086528	-0.000146491	0.000727478	-0.201368	0.840411	0.00102925	0.000986085	1.04377	0.296592
rs611993	6	169087076	-0.00120739	0.000981435	-1.23023	0.218612	0.000116314	0.00133056	0.0874168	0.93034
rs604823	6	169091341	-0.000220521	0.000431412	-0.511162	0.609238	-3.17e-05	0.000584933	-0.054261	0.956727
rs116978104	6	169092400	0.000734818	0.00142179	0.516826	0.605278	0.00139993	0.00192773	0.726205	0.467714
rs111598087	6	169094156	0.000820611	0.000911529	0.900257	0.367984	0.0030478	0.00123562	2.46661	0.0136404
rs116999501	6	169101930	2.32e-05	0.00183328	0.0126374	0.989917	-0.00337515	0.002485	-1.35821	0.174398
rs73246217	6	169106790	0.00120945	0.00115039	1.05133	0.293106	0.00176327	0.0015599	1.13037	0.25832
rs12196229	6	169107058	0.000566826	0.00060195	0.94165	0.346373	9.7e-05	0.000815842	0.118868	0.90538
rs686357	6	169109019	-0.00110348	0.000752119	-1.46716	0.142335	-0.00107232	0.00101951	-1.0518	0.292894
rs196469	6	169123297	-0.00115339	0.000751938	-1.53389	0.125059	-0.000925346	0.00101918	-0.90793	0.363916
rs71573500	6	169127998	-0.00106054	0.000766473	-1.38367	0.166462	-0.000949915	0.0010392	-0.914086	0.360672
rs73029969	6	169134437	0.000248306	0.0015278	0.162525	0.870893	-0.00336638	0.00207086	-1.6256	0.104036
rs117049856	6	169139275	0.00143197	0.00143453	0.998219	0.318174	0.00205876	0.00194514	1.05841	0.289868
rs56357573	6	169152221	-0.000778993	0.00064857	-1.20109	0.229716	0.000228641	0.000879283	0.260031	0.79484
rs196523	6	169153523	-0.00113445	0.000737158	-1.53895	0.123818	-0.000650964	0.000999507	-0.651285	0.514863
rs62422580	6	169162683	-0.000843584	0.00115018	-0.733434	0.463294	-0.00155542	0.00155909	-0.997643	0.318453
rs9455716	6	169166356	0.000284995	0.000428031	0.665828	0.505522	-9.9e-05	0.000580198	-0.170675	0.86448
rs1040932	6	169175473	0.00133161	0.000787857	1.69017	0.0909973	0.000232213	0.00106834	0.217359	0.827929
rs4708494	6	169177679	-0.00239617	0.00069934	-3.42633	0.000611878	-0.00204067	0.000947962	-2.15269	0.031344
rs11752176	6	169180441	-0.000775405	0.000713437	-1.08686	0.2771	-0.00145857	0.000967121	-1.50816	0.131515
rs79842236	6	169186286	0.000274053	0.000879257	0.311687	0.755279	9.54e-06	0.00119192	0.0080077	0.993611
rs77577949	6	169190129	0.000924537	0.00176507	0.523796	0.600421	0.00364271	0.00239352	1.5219	0.128034
rs9355090	6	169193833	0.000664285	0.000442556	1.50102	0.133352	0.00159753	0.000599822	2.66333	0.00773756
rs182433547	6	169194160	-0.00101629	0.00103753	-0.979534	0.327317	-0.000726049	0.00140637	-0.516257	0.605675
rs9364293	6	169199079	0.000625406	0.00105119	0.594948	0.551879	0.00136783	0.0014249	0.959948	0.337082
rs12195930	6	169216360	0.000530434	0.000461416	1.14958	0.250318	0.000893753	0.000625592	1.42865	0.153105
rs76841228	6	169216674	0.000272672	0.001438	0.189618	0.849608	0.000408648	0.0019488	0.209693	0.833908
rs4308531	6	169220512	0.000169368	0.000430044	0.393838	0.693701	-0.000226225	0.000583166	-0.387925	0.698072
rs113151252	6	169224516	0.000431385	0.000774254	0.557162	0.577417	-0.000621679	0.00104951	-0.592355	0.553614
rs6939818	6	169225052	-4.54e-05	0.000856945	-0.0529907	0.957739	0.000885205	0.00116174	0.761963	0.446083
rs6940011	6	169225162	-0.00104613	0.00113198	-0.92416	0.355404	-0.000156736	0.00153447	-0.102143	0.918643
rs112439813	6	169227794	0.000228174	0.00182911	0.124746	0.900725	0.0019858	0.00247956	0.800868	0.423209
rs6920089	6	169230840	0.00108316	0.00123789	0.875007	0.381571	0.00307465	0.00167811	1.83221	0.0669214
rs117599345	6	169235480	0.00109167	0.00208999	0.522333	0.601439	-0.00465974	0.00283162	-1.64561	0.0998448
rs9294917	6	169236144	-0.00297082	0.00158748	-1.87141	0.0612898	-0.00280379	0.00215222	-1.30274	0.192663
rs4708377	6	169237435	0.000976005	0.000488544	1.99779	0.0457407	0.000865371	0.000662218	1.30678	0.19129
rs73035306	6	169237759	5.15e-05	0.000712661	0.0723198	0.942347	-0.00110166	0.000966038	-1.14039	0.254123
rs116903870	6	169239241	0.000845225	0.00168552	0.501461	0.616047	-0.000126031	0.00228588	-0.0551346	0.956031
rs71574910	6	169239298	-0.000430448	0.00102304	-0.420753	0.673936	-0.000225876	0.00138691	-0.162863	0.870627
rs73035314	6	169239550	-8.46e-05	0.00110465	-0.0765894	0.93895	-0.000522342	0.00149687	-0.348956	0.727122
rs75913570	6	169239579	-0.00268431	0.00201667	-1.33106	0.183171	-0.00365813	0.00273337	-1.33832	0.180792
rs75503146	6	169241350	0.000154443	0.000944301	0.163553	0.870083	0.0023887	0.00127978	1.8665	0.0619723
rs11751864	6	169244426	0.000449456	0.0004271	1.05234	0.292643	0.00100347	0.000578825	1.73364	0.0829831
rs62435176	6	169244748	0.00150127	0.000930285	1.61378	0.106577	-0.00124504	0.00126102	-0.987333	0.32348
rs77975834	6	169245618	0.00158381	0.00124226	1.27494	0.20233	0.0022849	0.00168402	1.35682	0.17484
rs9455731	6	169248687	0.000820733	0.00145497	0.56409	0.572693	-0.00269469	0.00197214	-1.36638	0.171821
rs9364312	6	169254572	0.000369454	0.000448549	0.823665	0.410131	-8.26e-05	0.000608046	-0.135881	0.891915
rs74663547	6	169255377	-0.000159374	0.000918793	-0.173461	0.86229	6.5e-05	0.00124544	0.0521882	0.958379
rs4363010	6	169257661	-0.00189479	0.00183869	-1.03051	0.302773	0.00567703	0.00249237	2.27776	0.0227413
rs73037389	6	169259946	-0.000410303	0.00129237	-0.317482	0.750878	-0.000775948	0.00175165	-0.442981	0.65778
rs76095730	6	169260660	-0.00255583	0.000610547	-4.18613	2.84e-05	-0.00268566	0.000827624	-3.24502	0.00117455
rs73037393	6	169261297	0.000821622	0.00127302	0.645414	0.51866	-0.000747804	0.00172581	-0.433307	0.664792
rs4708382	6	169265892	-0.000156561	0.000922623	-0.169691	0.865253	0.000813281	0.00125089	0.650163	0.515587
rs4708510	6	169266042	0.000567147	0.000668033	0.848981	0.395892	0.000986344	0.000905619	1.08914	0.276094
rs116851802	6	169267589	-0.00180737	0.00179491	-1.00694	0.313963	0.00426326	0.00243321	1.75211	0.0797551
rs4708514	6	169268252	0.000416422	0.000505836	0.823236	0.410374	-1.22e-05	0.00068571	-0.0178073	0.985793
rs117370373	6	169270539	0.0013672	0.00120225	1.1372	0.255457	0.00147561	0.00163018	0.905182	0.36537
rs7757029	6	169271161	0.000489477	0.000505886	0.967564	0.333263	9.27e-05	0.000685895	0.135167	0.89248
rs73039353	6	169271745	-0.000725674	0.000944007	-0.768717	0.442062	0.00164126	0.00127997	1.28227	0.199749
rs73039375	6	169273175	-6.42e-05	0.000648113	-0.0990219	0.921121	-0.00119667	0.000878734	-1.36182	0.173257
rs28672949	6	169283119	0.00208592	0.000841252	2.47955	0.0131554	0.00112064	0.0011408	0.982333	0.325937
rs12198614	6	169284674	-0.00088183	0.000427057	-2.0649	0.0389332	-0.00116329	0.00057911	-2.00875	0.044565
rs55655051	6	169288010	-0.000251735	0.00094019	-0.267749	0.788892	0.000314335	0.00127481	0.246575	0.805238
rs76815524	6	169290038	0.000421881	0.00210641	0.200285	0.841258	-0.00139861	0.00285632	-0.489656	0.624377
rs62435228	6	169294235	0.00129089	0.00124193	1.03942	0.298609	-0.00165271	0.00168339	-0.981775	0.326211
rs10945327	6	169303520	0.000868556	0.000440706	1.97083	0.0487445	0.00085942	0.000597654	1.43799	0.150438
rs4708542	6	169306641	-0.000189823	0.000480923	-0.394706	0.69306	0.000256827	0.0006529	0.393363	0.694052
rs80277241	6	169312758	0.000125661	0.00132618	0.0947546	0.92451	-0.00188554	0.00179813	-1.04861	0.294358
rs78199464	6	169312897	-5.73e-05	0.00108263	-0.0529329	0.957785	-0.000947298	0.00146735	-0.645585	0.518549
rs9355103	6	169314777	-0.000210096	0.000692528	-0.303376	0.761604	-0.000561668	0.000938736	-0.598324	0.549624
rs77160837	6	169323022	-0.000146532	0.00095822	-0.152921	0.87846	-0.000858812	0.00129928	-0.660991	0.508619
rs55647132	6	169324706	-0.00213976	0.000605725	-3.53256	0.000411614	-0.00270152	0.000821683	-3.28779	0.00100988
rs6913907	6	169324907	-0.000372682	0.000905233	-0.411697	0.680562	3.44e-05	0.00122724	0.0280549	0.977618
rs34744138	6	169327120	-0.000137681	0.000538842	-0.255513	0.798327	-3.2e-05	0.00073058	-0.0438312	0.965039
rs73030934	6	169327448	-0.000749353	0.000983879	-0.761632	0.44628	0.00185355	0.00133376	1.38972	0.164616
rs9346490	6	169327660	0.000403757	0.000475036	0.849951	0.395353	0.000373607	0.000643977	0.580156	0.56181
rs9346491	6	169327747	0.000486912	0.000515769	0.944052	0.345144	0.000787211	0.000699349	1.12563	0.260321
rs117761487	6	169329604	-4.45e-05	0.00107188	-0.0415322	0.966872	-0.00112197	0.0014529	-0.772232	0.439978
rs4560616	6	169331211	-0.000435584	0.000821173	-0.530442	0.595806	-4.8e-05	0.00111421	-0.0430378	0.965671
rs56057368	6	169335617	0.000135197	0.000514073	0.262991	0.792558	0.000283552	0.000697026	0.406802	0.684153
rs4499900	6	169343533	0.000143204	0.00100778	0.142099	0.887002	0.00155726	0.00136587	1.14012	0.254236
rs9455781	6	169348410	-0.000913869	0.00172454	-0.529921	0.596167	-0.000576095	0.00233824	-0.24638	0.805388
rs2180331	6	169352494	0.000114449	0.000436849	0.261987	0.793332	0.000550249	0.000592223	0.929124	0.352826
rs78350800	6	169357730	0.00182795	0.00105295	1.73602	0.0825604	0.000378084	0.0014272	0.264914	0.791076
rs77143939	6	169357756	-0.00235737	0.000976559	-2.41396	0.015781	-0.00113184	0.00132404	-0.854836	0.392642
rs11969044	6	169358695	0.00132852	0.000704625	1.88542	0.0593735	0.000999487	0.000955355	1.04619	0.295472
rs9455795	6	169363658	-0.000688447	0.000433332	-1.58873	0.112123	-0.00146812	0.00058751	-2.49888	0.0124592
rs77025521	6	169364242	-0.000759389	0.00126866	-0.598575	0.549457	-0.00170457	0.00171949	-0.991326	0.321527
rs78182807	6	169366086	-0.000521112	0.00181366	-0.287327	0.773862	-0.00155497	0.00245743	-0.63276	0.526891
rs55922634	6	169367520	0.000744154	0.000895321	0.831159	0.405884	-0.000579513	0.0012133	-0.477633	0.632912
rs9455812	6	169369886	-0.00103268	0.000776098	-1.33061	0.183319	-0.00109312	0.00105228	-1.03881	0.298895
rs7740579	6	169371101	0.00113677	0.00168997	0.672656	0.501166	0.00285469	0.00228985	1.24667	0.212519
rs6902701	6	169381094	-0.000890764	0.000781318	-1.14008	0.254255	-0.00127144	0.00105946	-1.20009	0.230106
rs6931622	6	169381577	0.00168693	0.000843999	1.99874	0.0456379	0.000859892	0.00114453	0.751305	0.45247
rs6909842	6	169389818	0.00054368	0.000431632	1.25959	0.207817	0.00102054	0.000585044	1.74439	0.0810924
rs12175586	6	169392101	0.00146331	0.00092592	1.58039	0.114019	0.00166156	0.00125547	1.32346	0.185683
rs118011781	6	169397663	0.00029756	0.00206988	0.143757	0.885692	0.00521428	0.00280559	1.85854	0.063094
rs73048552	6	169397801	-7.19e-05	0.000644761	-0.111488	0.911229	-0.00190376	0.000874059	-2.17807	0.0294014
rs6938530	6	169399880	-0.00140971	0.000494846	-2.84878	0.00438899	-0.000632499	0.000670857	-0.942822	0.345773
rs111451444	6	169402873	0.000171763	0.00136445	0.125884	0.899824	-0.00184152	0.00184964	-0.995613	0.319439
rs9355121	6	169409183	4.23e-05	0.000426553	0.0991726	0.921001	-0.00110588	0.000578388	-1.912	0.0558766
rs9346603	6	169415998	0.00146994	0.00124959	1.17634	0.23946	0.00129913	0.00169457	0.76664	0.443296
rs1322636	6	169420733	0.000444951	0.000473455	0.939796	0.347323	-0.000953936	0.000641781	-1.48639	0.137177
rs13204319	6	169421766	-0.000431375	0.000950262	-0.453954	0.649862	-0.00108061	0.00128835	-0.838752	0.401609
rs9346500	6	169423579	0.00122972	0.000771296	1.59435	0.110859	0.0021682	0.00104556	2.07372	0.0381063
rs587105	6	169424606	-0.000816109	0.00119853	-0.680924	0.49592	-0.00121628	0.00162526	-0.748362	0.454242
rs117505945	6	169427592	0.000499601	0.00167681	0.297947	0.765743	0.0056272	0.00227277	2.47592	0.01329
rs414078	6	169429368	-0.000417602	0.00116219	-0.359322	0.719354	-0.00129355	0.00157583	-0.820868	0.411722
rs9505940	6	169434561	0.00134202	0.000781931	1.71629	0.0861093	-0.00027477	0.00106055	-0.259084	0.795571
rs9455527	6	169436455	-0.00274968	0.000802062	-3.42827	0.000607524	-0.000790548	0.00108745	-0.726975	0.467242
rs416598	6	169436715	0.000397725	0.000685375	0.580303	0.561711	0.00131631	0.000929362	1.41636	0.15667
rs9455846	6	169437688	-7.07e-06	0.000459809	-0.0153725	0.987735	-0.00060778	0.000623321	-0.975068	0.329527
rs12110438	6	169440779	0.000626629	0.000554962	1.12914	0.25884	0.00157086	0.000752261	2.08818	0.0367824
rs12211719	6	169440892	-0.00059089	0.00143023	-0.413145	0.679501	0.000753397	0.0019383	0.38869	0.697506
rs79517744	6	169442979	-0.00165383	0.00156872	-1.05425	0.291768	0.00119211	0.0021263	0.560651	0.575036
rs12207730	6	169449239	0.000759288	0.000891811	0.8514	0.394548	-0.0017201	0.00120919	-1.42252	0.154876
rs9294948	6	169459130	0.000723229	0.00080292	0.900748	0.367723	0.000234722	0.00108862	0.215615	0.829288
rs369894	6	169462997	7.02e-05	0.000484139	0.144931	0.884765	0.000237355	0.000656355	0.361626	0.717632
rs12526105	6	169463997	-0.000107641	0.000793841	-0.135595	0.892142	0.00271582	0.00107612	2.52371	0.011613
rs75088217	6	169464594	-0.00271799	0.000869481	-3.12599	0.00177225	-0.000684245	0.00117869	-0.580512	0.56157
rs389239	6	169465075	0.000866794	0.000441487	1.96335	0.0496061	0.00109819	0.000598675	1.83437	0.0666001
rs9294949	6	169467285	0.000580181	0.000699015	0.829998	0.40654	0.000278892	0.000947529	0.294337	0.768501
rs112287285	6	169467873	0.00122048	0.00201628	0.605313	0.544971	-0.0028495	0.00273324	-1.04253	0.297165
rs12192922	6	169467875	2.83e-05	0.00131455	0.0215413	0.982814	-0.0011156	0.00178196	-0.626052	0.531282
rs73032197	6	169468530	-0.00136348	0.00110837	-1.23017	0.218635	-0.000913542	0.00150217	-0.608148	0.54309
rs62435769	6	169468973	-0.00243054	0.000969208	-2.50776	0.0121504	-0.00113888	0.00131403	-0.866707	0.386103
rs13210312	6	169469274	-0.00133506	0.00145706	-0.91627	0.359526	-0.00220197	0.00197476	-1.11506	0.264827
rs55725443	6	169469701	0.00111943	0.000530174	2.11143	0.0347364	0.0003732	0.000718749	0.519236	0.603597
rs77442748	6	169470298	0.00105717	0.00117186	0.902129	0.366989	0.00183553	0.00158979	1.15458	0.248264
rs9346611	6	169471039	-0.000898288	0.000564027	-1.59263	0.111244	0.00161153	0.000764963	2.10667	0.0351469
rs79321396	6	169473168	0.00162844	0.000659424	2.46949	0.013531	-0.00164193	0.000894	-1.83661	0.0662679
rs9765883	6	169483769	0.000662924	0.000820137	0.808309	0.418913	6.94e-05	0.00111208	0.0623868	0.950255
rs74812570	6	169493746	0.00156452	0.00057555	2.71831	0.00656202	0.00111472	0.000780078	1.42899	0.15301
rs9767300	6	169495334	0.000567383	0.000897614	0.632102	0.527321	-0.000207678	0.00121665	-0.170697	0.864462
rs78524658	6	169498637	-8.07e-05	0.00145491	-0.0554935	0.955745	0.00176661	0.00197269	0.895532	0.370504
rs62435803	6	169500186	-0.00188589	0.000574303	-3.28379	0.00102432	-0.000664762	0.000778406	-0.854004	0.393104
rs117361910	6	169506859	-0.00178918	0.00164462	-1.0879	0.27664	0.00281025	0.00222906	1.26074	0.207405
rs4708592	6	169509545	0.000807334	0.00081595	0.989441	0.322448	-4.77e-05	0.00110627	-0.0431204	0.965606
rs117296330	6	169511324	0.00111896	0.000571157	1.9591	0.0501019	0.000741394	0.000774184	0.957646	0.338242
rs2343364	6	169513040	0.000278213	0.000478883	0.580963	0.561266	-9.26e-05	0.000649438	-0.142571	0.886629
rs75819658	6	169517971	-0.000265268	0.00113352	-0.234022	0.814968	-0.000644065	0.00153638	-0.419208	0.675064
rs74840397	6	169518480	-0.000827394	0.00154584	-0.535238	0.592486	0.00156075	0.00209527	0.74489	0.456339
rs75252708	6	169518640	0.00222364	0.000906086	2.45412	0.0141237	0.000388702	0.00122845	0.316416	0.751687
rs117385926	6	169545402	0.00233136	0.0017188	1.35639	0.174978	-0.00144078	0.00233233	-0.617741	0.536747
rs12526973	6	169554012	0.00120024	0.000547872	2.19073	0.0284721	0.000481771	0.000742749	0.648632	0.516577
rs9294962	6	169554621	-0.000439869	0.000597472	-0.736217	0.461599	-0.000451051	0.000810023	-0.556837	0.577639
rs116855576	6	169555271	0.00376377	0.00143799	2.61738	0.00886126	0.00357809	0.00194902	1.83584	0.066382
rs78681488	6	169556123	-0.00191929	0.00139558	-1.37527	0.16905	-0.00225255	0.00189211	-1.1905	0.233851
rs1556453	6	169558907	-0.0012841	0.00176461	-0.727693	0.466802	0.00382394	0.00239109	1.59925	0.109767
rs1556454	6	169558975	-0.000987319	0.00119761	-0.82441	0.409708	3.1e-05	0.00162363	0.0190993	0.984762
rs7768154	6	169565470	-0.0012109	0.00058193	-2.08084	0.0374495	0.00034564	0.000788838	0.438163	0.661268
rs9455544	6	169566437	0.00218644	0.00196414	1.11318	0.265633	-0.000858631	0.00266179	-0.322576	0.747016
rs9294969	6	169571368	-4.41e-05	0.000845046	-0.0521632	0.958399	0.00148821	0.00114575	1.29889	0.193983
rs9294971	6	169571488	0.000395346	0.000551379	0.717013	0.473367	0.000768938	0.000747392	1.02883	0.303562
rs117773632	6	169572487	0.00263143	0.00127232	2.06821	0.038621	-0.000198036	0.00172427	-0.114852	0.908562
rs73038073	6	169573251	-9.5e-05	0.00070773	-0.134295	0.89317	-0.00169093	0.000959692	-1.76195	0.078079
rs9689193	6	169588074	-0.000733151	0.00058258	-1.25846	0.208228	0.000867043	0.000789883	1.09769	0.272343
rs73040136	6	169589415	-0.00104815	0.00108768	-0.963659	0.335217	0.000109632	0.00147478	0.0743376	0.940742
rs78035800	6	169590492	0.00127681	0.00149495	0.854077	0.393063	0.0036976	0.00202675	1.8244	0.068093
rs73040152	6	169592892	0.00107512	0.000975928	1.10164	0.270619	0.00155321	0.00132343	1.17362	0.240547
rs9406329	6	169594139	-0.000239778	0.000677491	-0.353921	0.723398	0.00119044	0.000918358	1.29627	0.194882
rs9393162	6	169594553	-0.00128493	0.000732469	-1.75424	0.0793901	-0.000493944	0.00099328	-0.497286	0.618987
rs12181211	6	169598871	-0.000116436	0.000551706	-0.211047	0.832851	-0.000351011	0.000747799	-0.469392	0.63879
rs73041845	6	169601044	0.000302319	0.000717014	0.421636	0.673291	-0.0017822	0.000971995	-1.83354	0.0667229
rs7775470	6	169601313	-0.000109846	0.000567677	-0.193501	0.846567	-0.00031328	0.000769855	-0.406934	0.684057
rs117722101	6	169602184	0.000612311	0.00136326	0.449154	0.653321	-0.00117064	0.00184803	-0.633455	0.526437
rs72566880	6	169613713	-0.000740222	0.000773756	-0.95666	0.338739	0.000199637	0.00104867	0.190371	0.849019
rs14219	6	169617199	0.000439315	0.000644934	0.681179	0.495759	0.00138139	0.00087399	1.58056	0.11398
rs58023137	6	169620760	-0.000352603	0.000545299	-0.646623	0.517876	0.00115482	0.000738938	1.56281	0.118099
rs140852957	6	169621600	0.00194275	0.00191601	1.01396	0.310605	-0.00627741	0.00259719	-2.417	0.0156494
rs79502920	6	169625064	0.000519759	0.00103142	0.503927	0.614313	0.00257872	0.00139842	1.84403	0.06518
rs9505889	6	169626065	-0.000108382	0.000530832	-0.204173	0.838218	0.00133277	0.000719576	1.85215	0.0640046
rs6903479	6	169627731	0.000202377	0.000438375	0.461653	0.644331	0.00043666	0.000594354	0.73468	0.462535
Affx-28202645	6	169632219	4.89e-05	0.000583691	0.0837495	0.933256	0.000329698	0.000791273	0.416667	0.676922
rs118045386	6	169632370	0.00171323	0.00112402	1.5242	0.12746	0.00255288	0.00152389	1.67524	0.0938874
rs74417889	6	169632378	0.000324063	0.000542133	0.597755	0.550004	0.0023719	0.000734986	3.22714	0.00125048
rs55916292	6	169635020	6.82e-05	0.000450327	0.151434	0.879634	0.0016266	0.000610373	2.66493	0.00770096
rs12183800	6	169638212	0.000194387	0.00042999	0.452074	0.651216	-5.26e-05	0.000582843	-0.0902605	0.92808
rs4076564	6	169640257	-0.000630233	0.00114682	-0.549546	0.582631	0.00153391	0.00155498	0.986446	0.323915
rs57184828	6	169642521	-0.00250615	0.00164001	-1.52813	0.126482	0.00210334	0.00222319	0.946089	0.344104
rs9379341	6	169643685	-0.00011913	0.000455338	-0.26163	0.793607	0.00129416	0.000617302	2.09648	0.0360401
rs76683806	6	169644529	0.00222971	0.00209107	1.0663	0.286289	-0.000547689	0.00283464	-0.193213	0.846792
rs73046005	6	169645128	-0.000668851	0.000613164	-1.09082	0.275354	-0.00217266	0.000831224	-2.61381	0.00895427
rs9505897	6	169646751	-0.000507048	0.000487502	-1.0401	0.298297	-0.00220106	0.000661004	-3.32987	0.000868976
rs59537455	6	169646975	0.000384603	0.00179662	0.214071	0.830492	0.000864131	0.0024375	0.354515	0.722953
rs73046016	6	169647213	-0.00096231	0.000600072	-1.60366	0.108791	-0.00181024	0.000813474	-2.22532	0.0260605
rs7381832	6	169647401	-0.000585134	0.000577041	-1.01402	0.310572	-0.000207824	0.000782381	-0.26563	0.790524
rs57924990	6	169651141	0.000983655	0.00160024	0.614694	0.538757	0.00109806	0.00216971	0.506087	0.612796
rs79227596	6	169653881	0.00153458	0.00124653	1.23109	0.218292	-0.00148461	0.00169038	-0.878272	0.379797
rs6921774	6	169656079	-0.000931833	0.000430632	-2.16387	0.0304751	-8.59e-05	0.000583837	-0.147071	0.883076
rs6605522	6	169656531	0.000580305	0.000584357	0.993066	0.320679	0.000870017	0.000792153	1.09829	0.272077
rs12174670	6	169658775	3.38e-05	0.000714958	0.0472768	0.962293	0.00264842	0.000969223	2.73252	0.00628554
rs117231359	6	169661340	-0.000736282	0.000934279	-0.788075	0.430653	-0.00107132	0.0012667	-0.845759	0.397688
rs117452099	6	169662438	0.00122014	0.00138918	0.878317	0.379773	0.00115323	0.00188358	0.612252	0.540372
rs78762097	6	169663604	-0.0013143	0.00128475	-1.023	0.30631	-0.00238977	0.00174163	-1.37215	0.170019
rs9718074	6	169663740	0.000258181	0.000521498	0.495075	0.620548	-0.000258508	0.000706971	-0.365656	0.714622
rs55982610	6	169664342	6.52e-05	0.000570431	0.114311	0.908992	-7.71e-05	0.000773437	-0.0997034	0.92058
rs6605518	6	169666147	-0.00072225	0.000980815	-0.736377	0.461502	-0.00217747	0.00132929	-1.63807	0.101407
rs9393155	6	169667084	-0.00136622	0.00146349	-0.933538	0.350543	0.00177194	0.00198395	0.893135	0.371785
rs7382539	6	169668998	0.000472186	0.000466849	1.01143	0.311811	0.000836005	0.000633307	1.32006	0.186815
rs78502683	6	169669492	0.00130472	0.00105583	1.23573	0.21656	-0.000340882	0.00143152	-0.238126	0.811783
rs77831595	6	169669853	0.000790061	0.00108358	0.729122	0.465928	0.00215312	0.00146901	1.46569	0.142734
rs9406324	6	169672120	0.000597257	0.000830253	0.719367	0.471915	0.00308261	0.00112544	2.73904	0.0061623
rs6605513	6	169676100	0.00111828	0.00054998	2.03331	0.0420216	0.000928561	0.000745594	1.2454	0.212987
rs111763095	6	169679783	-0.00032015	0.00105955	-0.302157	0.762533	-0.000705476	0.00143645	-0.491124	0.623339
rs12196140	6	169680742	0.000462283	0.000708668	0.652326	0.514191	0.000784413	0.000960788	0.816427	0.414257
rs73032461	6	169686734	-0.0004821	0.0012618	-0.382075	0.702406	-0.00194153	0.00171091	-1.1348	0.256462
rs140641	6	169689462	0.00130105	0.00114862	1.13271	0.257337	0.0024874	0.00155717	1.59739	0.11018
rs115428303	6	169692364	0.00108091	0.00145647	0.742145	0.458	0.00155964	0.00197365	0.790229	0.429394
rs7452888	6	169696264	0.000568689	0.000426694	1.33278	0.182605	0.000289662	0.000578857	0.500403	0.616792
rs13215678	6	169700931	-0.00100534	0.000527642	-1.90534	0.0567363	-0.00100674	0.000715559	-1.40693	0.15945
rs7454215	6	169713132	0.000435957	0.000426685	1.02173	0.306909	0.00120623	0.00057833	2.08572	0.0370052
rs61448283	6	169717017	0.000729417	0.00126921	0.574701	0.565494	-0.00370185	0.00172092	-2.15109	0.03147
rs9406332	6	169718055	-0.000514268	0.000434635	-1.18322	0.236723	-0.000790361	0.00058918	-1.34146	0.179773
rs76612806	6	169718065	-0.00104734	0.00095358	-1.09832	0.272065	-0.00262254	0.00129276	-2.02864	0.042496
rs7740096	6	169718632	-0.00163549	0.00120645	-1.35562	0.175222	-0.000102564	0.00163515	-0.0627243	0.949986
rs73034104	6	169720461	0.000604182	0.000603469	1.00118	0.31674	0.00194864	0.000817865	2.3826	0.0171916
rs9294989	6	169720478	-0.00053945	0.000465026	-1.16004	0.246032	-0.000670109	0.000630425	-1.06295	0.287806
rs114075163	6	169722929	-0.00167234	0.00110346	-1.51555	0.129635	-0.000936634	0.00149547	-0.626313	0.53111
rs9379343	6	169726479	-0.000286536	0.000442871	-0.646998	0.517634	-0.000522116	0.00060036	-0.86967	0.384481
rs34407600	6	169729272	-0.00334009	0.00174898	-1.90974	0.0561678	-0.00141957	0.00237312	-0.598187	0.549715
rs58767097	6	169730206	-0.000608104	0.000570182	-1.06651	0.286195	-0.000373289	0.000773063	-0.48287	0.629189
rs60998523	6	169731852	0.000117982	0.000988594	0.119343	0.905004	0.00147916	0.00134007	1.1038	0.269683
rs7381784	6	169733121	0.000951673	0.000592366	1.60656	0.108152	-0.00039053	0.00080322	-0.486205	0.626822
rs74920237	6	169734833	-0.000933112	0.000857043	-1.08876	0.276261	-0.00196547	0.00116239	-1.69089	0.0908597
rs9406322	6	169739733	-0.000349251	0.000654015	-0.534011	0.593334	-8.7e-05	0.00088664	-0.0980803	0.921869
rs7766252	6	169746118	0.000992259	0.00101355	0.978997	0.327582	-0.000456495	0.00137408	-0.332219	0.739724
rs80324723	6	169764632	-0.00115525	0.000941693	-1.22678	0.219906	-0.00209988	0.00127677	-1.64468	0.100037
rs4716334	6	169768262	0.000813117	0.000561285	1.44867	0.147431	-0.000445435	0.000760922	-0.585388	0.558287
rs9294993	6	169778668	0.000980412	0.000561712	1.7454	0.0809165	-0.000170628	0.000761359	-0.22411	0.822672
rs117222024	6	169780271	0.00080896	0.00209428	0.386271	0.699296	-0.0010872	0.00283988	-0.382832	0.701845
rs116963769	6	169781032	0.000142701	0.00165394	0.0862794	0.931244	2.82e-05	0.0022426	0.0125817	0.989962
rs77811134	6	169786862	-0.000648931	0.000910237	-0.712925	0.475893	-0.00236263	0.00123437	-1.91403	0.0556176
rs926260	6	169793770	-0.00222678	0.00180114	-1.23632	0.216342	-0.00151857	0.00244208	-0.621834	0.534052
rs454621	6	169794858	0.00151654	0.00100433	1.51001	0.131043	-0.000547169	0.00136165	-0.401842	0.687801
rs62433814	6	169807469	-0.000815886	0.00171817	-0.474858	0.634889	0.000841376	0.00232946	0.36119	0.717958
rs368028	6	169811294	5.21e-05	0.000584456	0.0891625	0.928953	-0.000530022	0.000792219	-0.669034	0.503474
rs117336176	6	169811684	0.00166588	0.00152052	1.0956	0.273254	-0.00357309	0.00206108	-1.7336	0.0829899
rs117771535	6	169812721	-0.000123534	0.00117865	-0.104809	0.916527	0.000142292	0.00159824	0.0890303	0.929058
rs911840	6	169844326	0.000130381	0.000434116	0.300337	0.76392	0.000237396	0.000588444	0.40343	0.686632
rs117971665	6	169845136	-0.00162188	0.00139509	-1.16256	0.245007	-0.00489742	0.00189119	-2.5896	0.00960908
rs75920541	6	169851911	-0.000147307	0.00103073	-0.142915	0.886357	-0.00195051	0.00139733	-1.39589	0.162749
rs1018559	6	169854176	0.000361534	0.000428481	0.843759	0.398805	6.84e-05	0.000580863	0.117697	0.906308
rs34287667	6	169866081	-0.000619133	0.00108362	-0.571354	0.56776	-0.00125805	0.00146912	-0.856326	0.391818
rs2997882	6	169899591	-0.00071233	0.00112144	-0.63519	0.525305	0.000428902	0.00152043	0.282092	0.777873
rs12189693	6	169915287	-0.00284275	0.00147174	-1.93156	0.0534149	0.00205727	0.00199616	1.03061	0.302724
rs117402658	6	169915292	-0.000185111	0.0013136	-0.140919	0.887934	-0.000587792	0.00178115	-0.330007	0.741395
rs3006203	6	169921692	0.00105362	0.00142277	0.740543	0.458971	7.7e-05	0.00192912	0.0399348	0.968145
rs2997898	6	169926211	0.000303538	0.00044055	0.688998	0.490825	0.00045999	0.000597113	0.770357	0.441089
rs2860491	6	169930529	0.00056837	0.000886782	0.640935	0.521566	0.000466884	0.00120222	0.388352	0.697756
rs79212718	6	169957194	-5.89e-05	0.00117327	-0.0502022	0.959961	0.000101958	0.00159076	0.0640942	0.948895
rs3734905	6	169958982	-3.41e-05	0.000839551	-0.0406132	0.967604	0.00150285	0.00113816	1.32042	0.186697
rs13208844	6	169961603	0.000293458	0.000606749	0.483656	0.62863	-0.000400433	0.000822489	-0.486855	0.626361
rs760947	6	169963939	0.000311963	0.000510826	0.610703	0.541397	0.000593215	0.000692452	0.856688	0.391618
rs1534959	6	169965245	0.000526507	0.0004776	1.1024	0.270288	0.000274736	0.000647311	0.424427	0.671255
rs77272935	6	169975559	-0.000558101	0.000738229	-0.756	0.44965	-0.00115923	0.0010011	-1.15795	0.246886
rs9371118	6	169975929	0.00043753	0.000466136	0.938632	0.34792	0.000621783	0.000632173	0.983565	0.32533
rs117992939	6	169976222	-0.00158644	0.00145127	-1.09314	0.274333	-0.000828155	0.0019684	-0.420724	0.673957
rs7769830	6	169981656	0.00107284	0.000943287	1.13734	0.255398	-0.000995919	0.00127885	-0.778762	0.436121
rs9295018	6	169992310	0.000434726	0.000465176	0.934541	0.350025	0.000656767	0.000630507	1.04165	0.297575
rs73037202	6	170001908	0.00345855	0.00171305	2.01895	0.0434938	0.00440117	0.00232187	1.89553	0.0580238
rs55961818	6	170004488	-0.00039884	0.000814218	-0.489845	0.624244	0.000668373	0.00110391	0.605457	0.544876
rs9383472	6	170012962	0.00102246	0.00104014	0.983007	0.325605	0.00120671	0.00140951	0.856125	0.391929
rs117349996	6	170019146	0.000153698	0.001676	0.0917053	0.926932	0.00127341	0.00227216	0.560443	0.575178
rs9396946	6	170033086	0.000794211	0.00103521	0.767199	0.442964	0.000921046	0.00140339	0.6563	0.511632
rs2494688	6	170033533	0.000501656	0.00059958	0.83668	0.402773	-0.000658974	0.000812761	-0.810784	0.41749
rs117680430	6	170034042	-0.000715822	0.00131015	-0.546366	0.584815	-3.84e-05	0.00177646	-0.0215996	0.982767
rs41265375	6	170038696	0.0011181	0.00113479	0.985298	0.324478	0.00197304	0.00153862	1.28235	0.199721
rs61740334	6	170047902	-0.00120932	0.000916891	-1.31893	0.187193	-0.000908623	0.00124275	-0.731138	0.464696
rs75521584	6	170051595	-0.00102326	0.000839747	-1.21854	0.223021	-0.00028655	0.0011384	-0.251712	0.801264
rs13207531	6	170052748	0.000119097	0.000910846	0.130755	0.89597	-0.00175999	0.00123495	-1.42515	0.154116
rs3800544	6	170058374	-0.00109563	0.000842111	-1.30105	0.193244	-0.000250122	0.00114167	-0.219085	0.826584
rs6459651	6	170060169	0.000114166	0.00054706	0.20869	0.83469	0.000382117	0.000741593	0.515266	0.606368
rs7760433	6	170060387	-0.000380554	0.000910549	-0.417939	0.675992	-0.00065754	0.00123445	-0.532659	0.59427
rs4716338	6	170063164	-0.00203401	0.00205019	-0.992106	0.321147	0.00361122	0.00278073	1.29866	0.194062
rs4716374	6	170064196	-0.000726483	0.00192739	-0.376925	0.70623	0.00439425	0.00261355	1.68133	0.0926993
rs7750206	6	170065967	0.00187966	0.00107526	1.74809	0.0804491	0.00174185	0.00145766	1.19496	0.232103
rs117982811	6	170067790	-0.000177315	0.00101573	-0.174569	0.861418	-0.00219172	0.0013769	-1.59178	0.111436
rs41265385	6	170068086	-0.000987751	0.000785879	-1.25688	0.2088	0.000388955	0.00106545	0.365061	0.715066
rs4236176	6	170070723	0.000169436	0.000492952	0.343716	0.73106	0.000254901	0.000668255	0.381442	0.702875
rs41265389	6	170089170	0.000101845	0.000504244	0.201975	0.839937	-0.000237614	0.000683634	-0.347576	0.728159
rs9396949	6	170094905	2.66e-05	0.000477939	0.055643	0.955626	0.000153422	0.000647866	0.236811	0.812804
rs62422547	6	170095026	-0.00135305	0.00105676	-1.28037	0.200416	-0.00016937	0.00143242	-0.118241	0.905877
rs7768116	6	170109700	0.000553683	0.000596379	0.928408	0.353197	0.000609146	0.000808559	0.753373	0.451227
rs17860605	6	170121361	0.00193042	0.00164105	1.17633	0.239463	0.00264619	0.00222464	1.18949	0.234247
rs117582035	6	170139223	-0.00164138	0.00160056	-1.0255	0.305128	0.00240148	0.00216939	1.10698	0.268302
rs13194101	6	170143300	0.00327852	0.00127348	2.57445	0.0100404	0.000556752	0.00172661	0.322453	0.74711
rs2027063	6	170144228	-0.00112585	0.00135543	-0.830618	0.40619	0.000400476	0.00183706	0.217999	0.82743
rs116980543	6	170144292	-0.00171363	0.00181338	-0.94499	0.344665	-0.00175709	0.00245952	-0.714402	0.474979
rs17860628	6	170150674	-0.000285696	0.000844788	-0.338187	0.735223	-0.00159057	0.00114568	-1.38832	0.16504
rs200920810	6	170151583	0.00215566	0.00154323	1.39686	0.162458	-0.00250046	0.00209252	-1.19496	0.232105
rs17860632	6	170155477	-0.00153145	0.00141283	-1.08396	0.278383	0.00026745	0.00191507	0.139655	0.888932
rs2151579	6	170157833	-1.99e-05	0.000522291	-0.0380725	0.96963	-7.53e-05	0.000708089	-0.106287	0.915355
rs11966349	6	170162537	-0.000856924	0.000760761	-1.1264	0.259996	0.000764383	0.00103172	0.740884	0.458764
rs116875984	6	170165122	-0.00132936	0.00114427	-1.16176	0.245336	-0.00353301	0.00155142	-2.27727	0.0227706
rs17860640	6	170169819	-0.000203108	0.00127691	-0.159062	0.87362	0.00395176	0.00173167	2.28205	0.0224872
rs41265401	6	170176146	-0.000821011	0.000817491	-1.00431	0.315232	-0.00039696	0.00110888	-0.357985	0.720355
rs4716346	6	170176648	2.76e-05	0.000522651	0.0528668	0.957838	-0.000137996	0.000708443	-0.194787	0.84556
rs73041121	6	170183113	0.00040255	0.00119964	0.335558	0.737205	-0.000376632	0.00162667	-0.231536	0.816899
rs5881841	6	170189757	-1.34e-06	0.000522199	-0.002561	0.997957	-0.000296858	0.000707782	-0.41942	0.67491
rs3807067	6	170190200	-0.000525919	0.000445066	-1.18167	0.237339	0.0010406	0.000602834	1.72618	0.0843159
rs28625719	6	170191426	-0.00082355	0.000674403	-1.22115	0.222028	0.00100175	0.000914554	1.09534	0.273368
rs11963214	6	170194814	-0.000910764	0.000816529	-1.11541	0.264676	-0.000460838	0.00110697	-0.416306	0.677187
rs117500365	6	170213614	-0.00131927	0.00136322	-0.967761	0.333165	-0.000555808	0.00184735	-0.300868	0.763516
rs118036316	6	170220615	-0.00117722	0.000986551	-1.19327	0.232766	-0.000195777	0.00133812	-0.146308	0.883679
rs73250897	6	170227305	0.000304471	0.000558272	0.545381	0.585492	-0.000185664	0.000756711	-0.245357	0.80618
rs9371180	6	170227545	0.000301224	0.0010588	0.284496	0.77603	0.00126147	0.00143522	0.878937	0.379436
rs2864054	6	170230182	-7.48e-05	0.000531424	-0.140674	0.888127	0.000147065	0.000720406	0.204142	0.838243
rs9478118	6	170231012	-0.000754774	0.00114144	-0.661245	0.508456	0.00227927	0.00154719	1.47316	0.140709
rs77723571	6	170232990	-0.000789072	0.00165755	-0.476047	0.634041	-0.00157997	0.00224706	-0.703128	0.481977
rs73252326	6	170239849	-0.000305426	0.000753849	-0.405155	0.685364	0.00170353	0.00102203	1.66681	0.0955522
rs62422551	6	170242131	-0.00103437	0.00105197	-0.98327	0.325475	-3.69e-06	0.0014264	-0.00258491	0.997938
rs12195327	6	170242551	0.000827367	0.000857209	0.965187	0.334452	0.000416808	0.00116176	0.358773	0.719765
rs79506206	6	170244994	0.000637608	0.000787165	0.810006	0.417937	-0.000150427	0.00106707	-0.140972	0.887892
rs77848055	6	170249806	-0.00139917	0.000949067	-1.47426	0.140412	0.00207401	0.00128654	1.61209	0.106944
rs117741141	6	170254505	-0.000874714	0.00111481	-0.784633	0.432669	0.00161596	0.00151142	1.06916	0.284997
rs116101678	6	170260570	0.000282587	0.00202131	0.139804	0.888815	0.000907314	0.00274075	0.331046	0.74061
rs714189	6	170261237	-0.000505101	0.000453453	-1.1139	0.265323	0.00057474	0.000614841	0.93478	0.349903
rs118036621	6	170261855	-2.58e-05	0.000879317	-0.0293644	0.976574	-0.000426591	0.00119242	-0.357753	0.720528
rs6899311	6	170266650	-0.00168881	0.00133322	-1.26671	0.205259	0.00242857	0.0018075	1.34361	0.179077
rs78446916	6	170266688	0.0013043	0.00102506	1.27241	0.203229	-0.000683622	0.00138916	-0.492112	0.622641
rs13199173	6	170269289	-0.000188283	0.000434566	-0.433268	0.664821	-0.00088503	0.000589221	-1.50204	0.133089
rs7766161	6	170269355	3.72e-05	0.000559795	0.0665352	0.946952	-0.000156021	0.000759041	-0.20555	0.837143
rs4716419	6	170271275	-0.000352636	0.000431261	-0.817687	0.413536	0.000515068	0.000584638	0.881003	0.378317
rs9397019	6	170277538	-0.000847052	0.000616066	-1.37494	0.169152	0.00171083	0.000835045	2.04879	0.0404833
rs56250784	6	170334064	-0.000483855	0.000975846	-0.495831	0.620014	-0.002172	0.00132287	-1.64189	0.100615
rs57272157	6	170336865	0.000351144	0.00051079	0.687453	0.491798	0.00100311	0.000692431	1.44868	0.147429
rs73025477	6	170337340	0.000893235	0.000679002	1.31551	0.188339	0.000978927	0.000920652	1.0633	0.287648
rs80187616	6	170340329	-1.9e-05	0.00154734	-0.0122572	0.99022	0.000201256	0.00209811	0.0959226	0.923582
rs9348290	6	170341171	3.16e-05	0.000490388	0.0643771	0.94867	0.000511779	0.000664784	0.769843	0.441394
rs117812932	6	170341906	0.00122722	0.00118648	1.03433	0.300982	0.000985262	0.00160883	0.612408	0.540269
rs9366173	6	170342541	0.000150765	0.00065294	0.230902	0.817391	0.000580646	0.000885064	0.656049	0.511793
rs9366175	6	170342631	0.000664451	0.00104893	0.633453	0.526438	-0.00127475	0.00142187	-0.896531	0.36997
rs10440819	6	170348464	-0.000141965	0.000436218	-0.325444	0.744845	-0.000560619	0.000591314	-0.94809	0.343084
rs79318594	6	170349997	-0.00104215	0.00154596	-0.674113	0.50024	-0.000129696	0.00209471	-0.0619161	0.95063
rs73027401	6	170353346	0.000863315	0.000677352	1.27454	0.202472	0.00129656	0.000918714	1.41127	0.158165
rs116988566	6	170353414	0.000338907	0.00157508	0.215168	0.829636	-0.00180089	0.00213576	-0.843208	0.399113
rs117505875	6	170354059	0.000758105	0.00157665	0.480833	0.630635	-0.00157735	0.00213702	-0.738108	0.46045
rs4710787	6	170355645	-0.00114888	0.001554	-0.739302	0.459724	-0.000507374	0.00210617	-0.240899	0.809633
rs2132308	6	170356733	-0.000165882	0.00042744	-0.388082	0.697956	0.000458395	0.00057951	0.791004	0.428942
rs56328725	6	170356736	0.000603053	0.000620051	0.972586	0.33076	0.00164109	0.000840603	1.95228	0.0509058
Affx-28212006	6	170356783	-0.000383458	0.000498846	-0.76869	0.442078	-0.000276187	0.000676263	-0.408402	0.682979
rs11756073	6	170363580	0.00112488	0.000578933	1.94302	0.0520151	-0.000378993	0.000784972	-0.482811	0.62923
rs113639244	6	170364792	0.00116239	0.00187099	0.621267	0.534425	0.00241556	0.00253713	0.952083	0.341055
rs75879257	6	170369763	0.000321648	0.000762882	0.421622	0.673301	0.000297291	0.00103428	0.287437	0.773778
rs55806944	6	170374697	0.00100033	0.000639729	1.56369	0.117893	0.000212549	0.000867402	0.245041	0.806425
rs9460213	6	170377812	0.00138554	0.000620595	2.2326	0.0255762	0.000414367	0.000841094	0.492652	0.622259
rs924043	6	170379025	0.00142725	0.000624819	2.28427	0.0223566	0.000467959	0.000847244	0.55233	0.580722
rs2172904	6	170379822	-0.000756048	0.000852624	-0.88673	0.375225	0.000105784	0.00115584	0.0915213	0.927078
rs73031317	6	170383998	-0.000530772	0.0012829	-0.413727	0.679075	-0.00200491	0.00173922	-1.15276	0.249008
rs11753530	6	170384298	0.000194085	0.000484745	0.400385	0.688874	1.32e-05	0.000656468	0.0200419	0.98401
rs1390310	6	170384662	0.00132349	0.000634545	2.08572	0.0370044	0.000667617	0.000860555	0.775798	0.437869
rs117160282	6	170387803	-0.000666398	0.00109708	-0.607431	0.543566	-0.000994082	0.00148876	-0.667723	0.504311
rs118095137	6	170395663	-0.00144045	0.00107283	-1.34266	0.179384	-0.000894039	0.00145433	-0.614742	0.538725
rs4710847	6	170395841	0.00137045	0.000700864	1.95536	0.0505409	0.000230244	0.000950162	0.242321	0.808531
rs112911512	6	170401047	0.00121495	0.000820546	1.48066	0.138698	0.000286188	0.0011124	0.257271	0.796969
rs113921376	6	170401630	0.00230998	0.00136323	1.69449	0.0901735	-0.00289329	0.00184808	-1.56557	0.117452
rs73033106	6	170404141	-0.000182862	0.00101217	-0.180664	0.856632	-0.0020745	0.001372	-1.51203	0.130528
rs11758466	6	170406892	-0.000492822	0.000461753	-1.06729	0.285843	4.69e-05	0.000626185	0.0749599	0.940247
rs76784590	6	170411450	-0.000110183	0.00121346	-0.0908005	0.927651	0.00131099	0.00164488	0.797018	0.425441
rs883488	6	170412069	0.000649658	0.0010006	0.649271	0.516164	0.0001396	0.00135648	0.102913	0.918032
rs9356679	6	170417634	-0.000177249	0.000440395	-0.402476	0.687334	0.000551316	0.000596862	0.923692	0.355647
rs77767387	6	170418724	0.00138018	0.000839433	1.64419	0.100139	0.000639283	0.00113794	0.561788	0.574261
rs11756878	6	170419530	4.26e-05	0.00145968	0.0291658	0.976732	-0.000794131	0.00197936	-0.401205	0.688269
rs79720161	6	170422386	0.00158415	0.00204025	0.776447	0.437486	0.00158854	0.00276709	0.574084	0.565911
rs73033135	6	170422962	0.000143244	0.00157117	0.0911698	0.927358	-0.00116846	0.00213112	-0.548284	0.583497
rs78643909	6	170424275	0.00104521	0.00152295	0.686307	0.49252	0.00207637	0.00206467	1.00567	0.314577
rs4710884	6	170427731	0.000681444	0.000438374	1.55448	0.120071	0.00020087	0.000594196	0.338054	0.735323
rs9459963	6	170438227	-0.000261286	0.000500629	-0.521916	0.601729	-0.0003481	0.000678703	-0.512889	0.608029
rs75552394	6	170439464	-0.00113658	0.000719198	-1.58034	0.11403	0.00171045	0.000974789	1.75469	0.0793133
rs4710754	6	170441855	0.00061199	0.000437531	1.39873	0.161894	-8.08e-05	0.000593359	-0.136219	0.891649
rs80205892	6	170446732	0.00173085	0.00129122	1.34048	0.180092	-0.00137968	0.00175061	-0.788111	0.430633
rs3012455	6	170448016	0.000151116	0.000734917	0.205624	0.837085	-0.000379923	0.000996273	-0.381344	0.702949
rs12211504	6	170453426	0.00225974	0.000917124	2.46394	0.0137424	0.000965126	0.00124317	0.776344	0.437547
rs77944160	6	170455248	-0.00153146	0.000716331	-2.13792	0.0325242	0.000285501	0.000971144	0.293984	0.76877
rs3013269	6	170458953	-0.000887235	0.000430037	-2.06316	0.0390982	-0.000911588	0.000582861	-1.56399	0.117821
rs9460056	6	170462892	-0.00141756	0.000837451	-1.69271	0.0905113	-0.00107713	0.00113568	-0.948449	0.342902
rs12215518	6	170463932	0.00143366	0.000660787	2.16962	0.0300366	0.00164321	0.000895966	1.834	0.0666545
rs116929240	6	170468680	-0.00277384	0.00138757	-1.99906	0.0456031	0.00128383	0.00188192	0.682195	0.495116
rs6456173	6	170474070	0.000678634	0.000435498	1.55829	0.119165	0.000711178	0.000590577	1.20421	0.228509
rs62422654	6	170474630	-0.000404662	0.000577599	-0.700594	0.483557	-0.000777026	0.00078382	-0.991332	0.321524
rs1021544	6	170475104	-0.000214095	0.000447081	-0.478872	0.63203	-0.000747037	0.000606234	-1.23226	0.217853
rs73039011	6	170475362	0.000198329	0.00150383	0.131883	0.895077	-0.000843488	0.00203919	-0.413639	0.679139
rs77210917	6	170476424	-0.0011805	0.00084767	-1.39264	0.163728	-0.000646506	0.00114925	-0.562548	0.573743
rs2279679	6	170478328	0.000120269	0.000459838	0.261546	0.793672	0.00017194	0.000623292	0.275858	0.782657
rs191568469	6	170480996	0.000485708	0.00155328	0.312699	0.754509	0.000474727	0.0021059	0.225427	0.821647
rs73236769	6	170481738	0.00174203	0.000770279	2.26156	0.0237256	0.00171607	0.00104423	1.64338	0.100306
rs3012410	6	170482506	-0.000143703	0.000440714	-0.326068	0.744373	-0.000524785	0.000597372	-0.878489	0.379679
rs903635	6	170488434	0.000110016	0.000462891	0.237672	0.812136	0.000189043	0.000627201	0.301407	0.763104
rs3012414	6	170488788	-7.4e-05	0.000731674	-0.101185	0.919404	-0.00053664	0.000991993	-0.540971	0.588528
rs12215043	6	170490944	-0.000680693	0.000703234	-0.967947	0.333071	0.000969989	0.000953408	1.01739	0.308968
rs58353542	6	170491975	-0.00127976	0.00113034	-1.13219	0.257554	-0.00068706	0.00153213	-0.448433	0.653841
rs13192032	6	170494476	-0.00134031	0.00136692	-0.980538	0.326821	-0.00014641	0.00185237	-0.0790397	0.937001
rs6936368	6	170500517	2.56e-05	0.000696214	0.0367885	0.970654	-0.000888846	0.000943813	-0.94176	0.346316
rs9295391	6	170502825	-0.000156613	0.000463557	-0.33785	0.735477	0.000129003	0.000628479	0.205262	0.837368
rs73240927	6	170504152	-9.98e-05	0.00147613	-0.0676347	0.946076	0.00114842	0.00200061	0.574037	0.565943
rs79687225	6	170509372	0.00199687	0.000867113	2.3029	0.0212853	0.000896428	0.00117601	0.762264	0.445903
rs79079640	6	170514793	0.0011663	0.00147422	0.791128	0.42887	0.00189512	0.00199836	0.948339	0.342958
rs117191844	6	170514879	-0.000430582	0.00154316	-0.279026	0.780225	0.00123985	0.00209189	0.592696	0.553385
rs76270118	6	170515179	-0.00135542	0.000634129	-2.13745	0.032562	0.000922266	0.000859731	1.07274	0.28339
rs36058340	6	170515783	-0.000512305	0.00141909	-0.36101	0.718092	9.39e-06	0.00192439	0.00488058	0.996106
rs9348260	6	170516123	-0.000220033	0.000463472	-0.474748	0.634967	0.000122274	0.000628363	0.194592	0.845713
rs12196403	6	170517351	0.000762226	0.00045984	1.65759	0.0974016	-0.000811823	0.000623672	-1.30168	0.193026
rs9460076	6	170517603	-4.88e-05	0.000476184	-0.10256	0.918312	7.97e-05	0.00064555	0.123484	0.901724
rs7769343	6	170517906	-0.000334226	0.000833047	-0.40121	0.688266	-0.00110424	0.00112922	-0.977876	0.328137
rs73041051	6	170518441	0.000765869	0.00166927	0.458804	0.646375	-0.00174457	0.00226326	-0.770823	0.440812
rs11970497	6	170518542	0.000742498	0.00196896	0.377102	0.706098	0.00110327	0.00266881	0.413393	0.679319
rs117600863	6	170520151	-2.13e-05	0.00101033	-0.0211085	0.983159	-0.000774025	0.00137002	-0.564971	0.572094
rs117949318	6	170521180	0.000389373	0.00131161	0.296868	0.766568	0.000999508	0.00177852	0.561988	0.574124
rs78057412	6	170524415	-0.00286341	0.00201821	-1.41878	0.155963	-0.0024939	0.00273672	-0.911271	0.362153
rs9366181	6	170526065	0.000231882	0.000594266	0.3902	0.696389	-0.000945432	0.000805611	-1.17356	0.240573
rs748595	6	170531471	0.000963536	0.000977029	0.986189	0.324041	-0.000375568	0.00132439	-0.283577	0.776735
rs1884449	6	170531603	-0.00046676	0.000462246	-1.00977	0.312608	-0.000336149	0.000626809	-0.536287	0.591761
rs11751079	6	170534901	-0.000609438	0.000668385	-0.911806	0.361872	0.000552854	0.000906123	0.610132	0.541775
rs6906515	6	170535914	0.000393716	0.000637529	0.617565	0.536862	-0.000117228	0.000864238	-0.135643	0.892103
rs2983227	6	170537154	-0.000709295	0.000425444	-1.66719	0.0954779	-0.00105506	0.000576741	-1.82934	0.067349
rs6904007	6	170539537	3.58e-05	0.000583298	0.0613116	0.951111	-2.28e-05	0.000790687	-0.0287923	0.97703
rs3012435	6	170540274	-0.000511382	0.000450935	-1.13405	0.256775	-0.00136325	0.000611377	-2.2298	0.0257611
rs9459978	6	170541075	-0.00241399	0.00163183	-1.47931	0.139058	0.000826709	0.00221246	0.373661	0.708657
rs6456181	6	170543249	-9.01e-05	0.000513539	-0.175472	0.860709	-5.31e-05	0.000695953	-0.0762326	0.939234
rs9459979	6	170545070	0.000441248	0.000427205	1.03287	0.301665	-0.00023178	0.000579099	-0.400242	0.688979
rs10447373	6	170545963	-0.000842352	0.000597444	-1.40993	0.158562	-0.0011227	0.00080964	-1.38666	0.165546
rs9460088	6	170548001	-0.000611867	0.00154603	-0.395767	0.692277	0.00635059	0.00209563	3.0304	0.00244251
rs6456184	6	170548295	-0.000243526	0.000484741	-0.502383	0.615398	0.000414746	0.000657127	0.63115	0.527943
rs73256166	6	170548333	-0.000351639	0.000820212	-0.428717	0.668129	-0.000702636	0.00111196	-0.631887	0.527461
rs2983212	6	170551427	-0.00118198	0.000429736	-2.75049	0.00595103	0.000180705	0.000582665	0.310135	0.756459
rs73790605	6	170551685	0.00195855	0.000735035	2.66457	0.00770907	0.000421226	0.000996416	0.422741	0.672484
rs7767987	6	170552702	-0.00127779	0.000450122	-2.83876	0.00452921	-0.000265925	0.000610192	-0.435805	0.662979
rs12664720	6	170553797	-0.000742463	0.000746178	-0.995021	0.319727	0.00151524	0.00101192	1.49739	0.134293
rs60736965	6	170554860	0.00121101	0.000515213	2.35051	0.0187482	-0.000981717	0.000698464	-1.40554	0.159863
rs2983213	6	170556901	0.000598672	0.000429346	1.39438	0.163204	-0.00044027	0.000582194	-0.756225	0.449515
rs78154159	6	170557278	0.00139433	0.00124859	1.11673	0.264113	-0.00279034	0.00169266	-1.64849	0.0992528
rs4710775	6	170558998	0.00228575	0.00121751	1.8774	0.0604638	-0.00139748	0.00165026	-0.846824	0.397094
rs41269621	6	170563540	0.00236662	0.00141771	1.66933	0.0950535	-0.00179041	0.00192185	-0.931608	0.35154
rs3012422	6	170563668	0.000425415	0.000568836	0.747869	0.454539	-0.000732997	0.000770962	-0.950756	0.341729
rs3012420	6	170564441	0.00023178	0.000461138	0.502626	0.615227	0.000859518	0.000625052	1.37511	0.169097
rs7748320	6	170565992	-0.000483409	0.000479778	-1.00757	0.313663	-0.000628205	0.000650304	-0.966017	0.334036
rs75668593	6	170569359	0.000544023	0.00209277	0.259954	0.794899	-0.00349638	0.00283768	-1.23213	0.217902
rs13197087	6	170578081	0.000291579	0.000745755	0.390986	0.695808	0.000165331	0.00101086	0.163556	0.870081
rs59421548	6	170581582	0.000108069	0.000455119	0.237452	0.812306	0.000702554	0.000617182	1.13833	0.254986
rs747754	6	170584403	0.00015034	0.000453732	0.331341	0.740387	0.000626204	0.00061509	1.01807	0.308646
rs41269627	6	170585983	0.000458201	0.00155216	0.295203	0.767839	0.00508021	0.00210286	2.41586	0.0156988
rs17860682	6	170586021	-0.000928333	0.00116939	-0.793861	0.427277	0.00213982	0.00158507	1.34998	0.177023
rs2344744	6	170588559	0.000662825	0.000431763	1.53516	0.124745	-9.58e-05	0.000585242	-0.163749	0.869929
rs9356632	6	170589803	0.00126001	0.000629707	2.00095	0.045399	-0.000847676	0.00085358	-0.993084	0.32067
rs2180052	6	170589989	0.00155157	0.000609068	2.54745	0.0108519	-1.99e-05	0.000825817	-0.0240824	0.980787
rs1028489	6	170590319	0.000434186	0.000426832	1.01723	0.309045	-0.000103024	0.00057871	-0.178024	0.858704
rs2738820	6	170601259	0.000474713	0.00044038	1.07796	0.281052	-0.000751858	0.000597031	-1.25933	0.207913
rs9366199	6	170609163	0.000840681	0.000609357	1.37962	0.167705	-0.000824845	0.000826208	-0.99835	0.31811
rs2024694	6	170620572	-0.00136232	0.00082184	-1.65765	0.0973886	0.00021204	0.00111449	0.190257	0.849108
rs4710793	6	170621157	0.000424894	0.000744719	0.570543	0.56831	-0.00127994	0.00100935	-1.26808	0.204769
rs9460110	6	170621249	0.000107204	0.000443106	0.241937	0.808829	0.000233731	0.000600611	0.389156	0.697161
rs61733632	6	170627174	0.00294364	0.00135312	2.17545	0.0295974	0.00192585	0.00183413	1.05001	0.293716
rs9348266	6	170628009	0.000897806	0.000608324	1.47587	0.13998	-0.000891342	0.000824655	-1.08087	0.279757
rs77582099	6	170637477	0.00213342	0.001518	1.40542	0.159897	0.00149753	0.00205724	0.727934	0.466654
rs41269639	6	170667319	0.000711264	0.00149334	0.476292	0.633867	0.00197157	0.00202397	0.974109	0.330003
rs80188454	6	170670599	0.0010845	0.00154557	0.701683	0.482877	0.00118088	0.00209469	0.56375	0.572925
rs6914386	6	170674776	2.81e-05	0.000517159	0.0542498	0.956736	-0.000658479	0.000701073	-0.939245	0.347606
rs6456204	6	170685094	-7.3e-05	0.00051835	-0.140768	0.888054	-0.000863584	0.00070274	-1.22888	0.219117
rs12189864	6	170685537	0.000309157	0.000456364	0.677436	0.49813	-0.00105221	0.000618661	-1.70078	0.0889855
rs9366218	6	170687671	8.7e-05	0.000493913	0.176165	0.860164	-0.000884697	0.000669542	-1.32135	0.186386
rs78164556	6	170693273	0.00337395	0.00164503	2.05099	0.0402684	0.00255092	0.00222947	1.14418	0.252549
rs9459997	6	170693326	0.000391692	0.00101918	0.384319	0.700742	0.000412721	0.00138159	0.298729	0.765147
Affx-28217321	6	170696372	0.000114779	0.000865739	0.132579	0.894526	0.00219798	0.00117344	1.87311	0.0610539
rs73038683	6	170699922	-0.000398158	0.000708589	-0.561902	0.574183	-0.000143866	0.000960696	-0.149751	0.880961
rs7767775	6	170701194	0.00032576	0.000699129	0.465951	0.641251	-0.00105957	0.000947626	-1.11813	0.263511
rs73040855	6	170704000	-0.000660159	0.00146476	-0.450695	0.65221	0.002498	0.00198581	1.25792	0.20842
rs4710806	6	170704140	0.000500019	0.000750376	0.666358	0.505183	-0.00171416	0.00101726	-1.68507	0.0919752
rs73040873	6	170710428	-0.000474793	0.000540216	-0.878896	0.379459	-0.000161098	0.000732879	-0.219815	0.826015
rs9460141	6	170717081	0.000723533	0.000665009	1.08801	0.276594	-0.000788246	0.000901482	-0.87439	0.381907
rs10214611	6	170719669	0.00113544	0.000551104	2.0603	0.0393712	-0.00143951	0.000747134	-1.92672	0.054016
rs760501	6	170724174	0.000960066	0.000477001	2.01271	0.0441457	-0.00153744	0.000646617	-2.37766	0.0174233
rs73042869	6	170724887	-0.000256786	0.000718514	-0.357385	0.720804	0.000127055	0.000974041	0.130442	0.896217
rs6456210	6	170731327	0.00114127	0.000636683	1.79252	0.07305	-0.00053611	0.000863254	-0.621034	0.534577
rs4710824	6	170737470	0.00118741	0.000609954	1.94673	0.0515686	-0.000342782	0.000826906	-0.414536	0.678482
rs2038004	6	170738568	0.00214021	0.00193873	1.10392	0.269627	-0.00115271	0.00262827	-0.438581	0.660965
rs4710724	6	170744132	0.000577399	0.000491778	1.17411	0.240354	0.000571938	0.00066667	0.857903	0.390947
rs58159223	6	170744909	0.000241323	0.00094875	0.254359	0.799219	-0.00303608	0.00128612	-2.36065	0.0182436
rs4710726	6	170745651	-0.000122027	0.000597948	-0.204076	0.838294	-0.000986834	0.000810513	-1.21754	0.223399
rs118016780	6	170748606	-0.000310727	0.00201843	-0.153945	0.877653	0.00299622	0.00273679	1.09479	0.273608
rs76214197	6	170749040	0.00164177	0.00194727	0.84311	0.399168	-0.00108301	0.00263996	-0.410239	0.681631
rs11759393	6	170753240	-0.000449921	0.000706322	-0.636991	0.524131	0.000470621	0.000957507	0.491506	0.623069
rs11970627	6	170754656	6.34e-05	0.000719685	0.0880252	0.929857	-0.000526697	0.000975529	-0.539909	0.58926
rs80075665	6	170755392	0.00166993	0.00163046	1.02421	0.305738	0.00234005	0.00221042	1.05865	0.289762
rs6909414	6	170756227	0.000250853	0.000444098	0.56486	0.572169	-0.000901021	0.000601916	-1.49692	0.134415
rs9460183	6	170756800	9.4e-05	0.000473391	0.198581	0.842591	-0.000122399	0.000641575	-0.190779	0.848699
rs73026476	6	170758426	-0.000581259	0.00063632	-0.91347	0.360996	-0.000598028	0.000863358	-0.692677	0.488513
rs34104184	6	170761041	0.000218432	0.000609337	0.358474	0.719989	0.00125825	0.000825939	1.52341	0.127656
rs4710828	6	170763064	0.000577111	0.000430277	1.34126	0.179839	-0.00168177	0.000582942	-2.88498	0.00391472
rs10946271	6	170764103	0.000172275	0.000425953	0.404445	0.685886	0.000371252	0.000577395	0.642978	0.520239
rs117437832	6	170771987	-0.0015497	0.00135298	-1.14539	0.252047	0.000828367	0.00183536	0.451338	0.651746
rs55713681	6	170773494	-0.000194516	0.00063167	-0.307939	0.758129	0.00141761	0.000856504	1.65512	0.0979018
rs77038696	6	170774306	0.000198855	0.00168784	0.117816	0.906213	-0.00258271	0.00228772	-1.12894	0.258923
rs11966827	6	170781264	0.00154904	0.00206608	0.749747	0.453408	-0.000744667	0.00279907	-0.266041	0.790208
rs12663921	6	170782090	0.000193792	0.000768936	0.252026	0.801021	0.000394636	0.00104247	0.37856	0.705015
rs9460198	6	170786827	0.000127904	0.000760659	0.168149	0.866466	0.000261369	0.00103119	0.253462	0.799911
rs13192359	6	170787278	0.000709234	0.000958274	0.740115	0.459231	0.000233873	0.00129928	0.180002	0.857151
rs9366153	6	170787371	0.000104993	0.000427207	0.245766	0.805864	0.00064624	0.00057909	1.11596	0.26444
rs76768216	6	170791721	-0.00159684	0.00194354	-0.821614	0.411297	-0.00122467	0.00263424	-0.464904	0.642001
rs12189977	6	170792767	0.000884437	0.000945687	0.935232	0.349669	-0.00070899	0.00128199	-0.553041	0.580236
rs2345139	6	170793374	-0.000486059	0.000435703	-1.11557	0.264606	-0.000833015	0.000590581	-1.4105	0.158393
rs2142521	6	170794078	-4.22e-06	0.000468234	-0.00901246	0.992809	-0.00166867	0.000634665	-2.62921	0.00855875
rs80283943	6	170797345	-0.000563876	0.00113208	-0.49809	0.618421	-0.00237728	0.00153464	-1.54908	0.121363
rs75102631	6	170799834	-0.00155581	0.000776677	-2.00316	0.0451609	0.00152089	0.00105308	1.44424	0.148673
rs7753099	6	170800234	-6.64e-05	0.000431181	-0.154037	0.877581	-0.000254978	0.000584288	-0.436391	0.662553
rs73030310	6	170813687	-0.00161207	0.001529	-1.05433	0.291732	0.00265148	0.00207263	1.27928	0.2008
rs9356660	6	170822057	2.71e-05	0.000462914	0.0584608	0.953382	-0.001469	0.000627516	-2.34098	0.019234
rs118055218	6	170824160	-0.000684803	0.00142535	-0.480444	0.630912	-0.00279397	0.00193163	-1.44644	0.148056
rs17860777	6	170858228	-0.00131627	0.00127616	-1.03143	0.302338	0.00129206	0.00172989	0.746904	0.455122
rs12717	6	170862300	-0.000432331	0.000433531	-0.997232	0.318653	-0.000759506	0.000587653	-1.29244	0.196206
rs10946279	6	170862336	0.00101536	0.00095097	1.06771	0.285651	-0.000493015	0.00128894	-0.382497	0.702093
rs12210836	6	170862456	0.00224748	0.00112301	2.0013	0.0453614	-0.000470365	0.00152217	-0.30901	0.757314
rs118066307	6	170866477	-7.68e-05	0.00148822	-0.0515724	0.958869	0.00225326	0.00201768	1.11676	0.264097
rs6927768	6	170866985	0.00149946	0.000742473	2.01955	0.0434312	-0.000483584	0.0010063	-0.480557	0.630832
rs74723330	6	170867205	0.000188562	0.00118315	0.159372	0.873376	0.000861703	0.00160394	0.537242	0.591101
rs74497423	6	170873146	-0.000232381	0.00153412	-0.151475	0.879601	-0.00113818	0.0020798	-0.547253	0.584206
rs1042327	6	170878793	6.26e-06	0.000427018	0.0146657	0.988299	0.000828553	0.000578916	1.43122	0.15237
rs17860787	6	170881989	6.89e-05	0.00195447	0.0352649	0.971869	0.000272109	0.00264869	0.102733	0.918175
rs17860838	6	170889829	0.0016049	0.00160718	0.998575	0.318001	-0.00205824	0.0021797	-0.944279	0.345028
rs12206696	6	170899075	0.00193067	0.00112556	1.7153	0.0862913	-0.000720527	0.00152573	-0.472252	0.636748
rs7775031	6	170907734	-5.8e-05	0.000430457	-0.134691	0.892856	-0.000871669	0.000583594	-1.49362	0.135275
rs4535687	7	41892	0.000398076	0.000588817	0.67606	0.499003	-0.000732002	0.000797957	-0.917346	0.358962
rs62429406	7	43748	-0.00133674	0.00123435	-1.08295	0.278831	0.000884947	0.00167325	0.528878	0.59689
rs117163387	7	43961	2e-05	0.00119607	0.016716	0.986663	-0.000905464	0.00162142	-0.558437	0.576546
rs4247525	7	44167	0.000160899	0.00109303	0.147205	0.882971	0.00012789	0.00148131	0.0863356	0.9312
rs12673588	7	44408	-0.00029084	0.000679279	-0.428159	0.668536	-0.00062094	0.000920925	-0.674257	0.500148
rs78694935	7	44766	0.000478375	0.00147031	0.325356	0.744912	0.000478278	0.00199349	0.23992	0.810392
rs7456501	7	45342	0.000275086	0.000447772	0.614343	0.538989	-0.000385195	0.000607078	-0.634507	0.525751
rs6583338	7	46239	1.3e-05	0.000431811	0.0300683	0.976013	-0.000526717	0.000585543	-0.899535	0.368368
rs55907810	7	53484	-0.000482604	0.000427987	-1.12761	0.259484	-0.000292125	0.000580272	-0.503427	0.614664
rs12667841	7	53945	0.00018044	0.0013116	0.137572	0.890579	-9.06e-07	0.00177795	-0.00050955	0.999593
rs12669630	7	54260	-0.000445273	0.00130111	-0.342226	0.732181	-0.000993921	0.00176368	-0.563551	0.57306
rs10249763	7	57148	0.00114701	0.00183063	0.626566	0.530944	0.000351958	0.00248116	0.141852	0.887197
rs36073850	7	58458	6.96e-05	0.000462776	0.150504	0.880367	0.000551385	0.000628041	0.877944	0.379975
rs75582885	7	58901	0.000308662	0.00146959	0.210033	0.833642	0.000108836	0.00199194	0.0546384	0.956427
rs35145335	7	60086	0.000199726	0.000589247	0.33895	0.734647	-0.000531159	0.000798947	-0.664823	0.506164
rs146093299	7	61653	0.00152889	0.0010984	1.39193	0.163946	0.00127739	0.00148889	0.857947	0.390923
rs11766822	7	63018	0.000403883	0.000437728	0.92268	0.356175	0.00106297	0.000593323	1.79156	0.0732049
rs73044933	7	63507	-0.00045458	0.000580705	-0.782806	0.433742	-0.000632495	0.000786974	-0.803705	0.421568
rs79399080	7	64176	0.0003781	0.000574937	0.657637	0.510772	0.000772526	0.000779476	0.991084	0.321645
rs79997938	7	66841	0.00256664	0.00158187	1.62253	0.104691	-0.000216196	0.00214488	-0.100796	0.919712
rs61405042	7	67200	6.55e-05	0.00132755	0.0493172	0.960667	-0.000270833	0.00179964	-0.150493	0.880376
rs7782358	7	67820	0.000460297	0.000439873	1.04643	0.295363	-1.13e-06	0.00059677	-0.00189345	0.998489
rs59889022	7	84356	-0.00050402	0.000649313	-0.776236	0.437611	-0.000116169	0.000880313	-0.131963	0.895014
rs11771409	7	88730	-0.00020714	0.000451555	-0.458725	0.646432	1.97e-05	0.000612198	0.0321407	0.97436
rs10435479	7	92525	-0.000101194	0.000466607	-0.216872	0.828308	-0.000798899	0.000632392	-1.2633	0.206484
rs77959605	7	94742	-0.00106935	0.00139715	-0.76538	0.444046	-0.00167841	0.0018939	-0.886215	0.375502
rs35606813	7	95031	0.000192284	0.000456716	0.421014	0.673745	-0.000520703	0.000619137	-0.841014	0.400341
rs7786521	7	98406	0.000568657	0.000430639	1.32049	0.186671	0.000581093	0.000583802	0.99536	0.319562
rs35439278	7	100013	0.000362727	0.000556991	0.651225	0.514902	-8.75e-05	0.000754939	-0.115919	0.907716
Affx-30160873	7	105897	0.000391071	0.000529047	0.739198	0.459787	0.000164835	0.000717068	0.229874	0.81819
rs74961666	7	109984	-0.000519939	0.00168355	-0.308835	0.757447	0.00410285	0.00228264	1.79741	0.0722709
rs13237783	7	110647	-0.000120077	0.000476108	-0.252205	0.800883	-0.00144897	0.000645636	-2.24426	0.0248164
rs79146206	7	110672	-0.000622429	0.000611042	-1.01863	0.308377	-2.65e-05	0.000828506	-0.0319736	0.974493
rs75389061	7	110749	7.3e-05	0.000771008	0.0946352	0.924605	-0.0014034	0.0010458	-1.34194	0.179616
rs6977032	7	110891	0.0021281	0.00208421	1.02106	0.307228	0.00420945	0.00282487	1.49014	0.136188
rs12532671	7	110934	3.54e-05	0.000688611	0.0513724	0.959029	-8.54e-05	0.000933524	-0.0914281	0.927152
rs6964008	7	112397	0.00173503	0.00126343	1.37327	0.169669	0.00261823	0.00171315	1.52831	0.126437
rs77147034	7	115321	0.000201411	0.00118966	0.169301	0.86556	7.59e-05	0.00161347	0.0470343	0.962486
rs7787870	7	115454	-0.000224775	0.000434203	-0.517674	0.604686	-0.000230096	0.000588559	-0.390948	0.695836
rs76990035	7	115759	-0.000146332	0.000841401	-0.173915	0.861932	0.000940139	0.00114091	0.824025	0.409926
rs76483703	7	116078	0.000954616	0.00077617	1.22991	0.218734	0.000955509	0.00105208	0.908208	0.363769
rs12671671	7	116332	-0.000212667	0.000493497	-0.430939	0.666513	-0.00137368	0.000668958	-2.05346	0.0400285
rs10271853	7	118745	0.000262309	0.000488263	0.537229	0.59111	0.000681021	0.000661878	1.02892	0.303517
rs74685734	7	119041	-0.00117193	0.00166622	-0.703344	0.481842	-0.001458	0.00225939	-0.645309	0.518727
rs4244213	7	120164	0.00250404	0.00204555	1.22414	0.220902	0.0068114	0.00277255	2.45673	0.0140215
rs4244217	7	120578	0.000362467	0.000528545	0.685783	0.49285	0.000371885	0.00071648	0.519044	0.60373
rs6958213	7	121978	-0.000205828	0.00048515	-0.424256	0.671379	0.000457328	0.000657692	0.695353	0.486835
rs4304288	7	122558	-0.000248724	0.000513567	-0.484306	0.628169	0.000703424	0.000696183	1.0104	0.312304
rs4279545	7	124952	4.23e-05	0.00131778	0.032073	0.974414	0.000563135	0.00178644	0.315228	0.752589
rs73669600	7	125510	-0.00196242	0.00164684	-1.19163	0.233408	-0.0024007	0.00223324	-1.07498	0.282383
rs111727935	7	125632	6.31e-05	0.000666121	0.0946901	0.924561	-6.06e-05	0.000903278	-0.0670429	0.946548
rs6975384	7	125700	0.000888868	0.000430358	2.06541	0.0388846	0.000620467	0.000583466	1.06342	0.287594
rs34947488	7	125751	-0.000534595	0.000557575	-0.958786	0.337667	0.000179352	0.000755954	0.237253	0.812461
rs7805480	7	126654	0.000445223	0.000544193	0.818135	0.413281	0.00112477	0.000737754	1.52459	0.127363
rs62428600	7	126748	0.000591375	0.000692631	0.853809	0.393212	-0.000673821	0.000939263	-0.717393	0.473132
rs7459239	7	127745	-5.78e-05	0.000488864	-0.118318	0.905815	0.000159644	0.000663129	0.240743	0.809755
rs73038923	7	128290	-0.000337196	0.000671934	-0.501828	0.615789	-0.00114445	0.000910737	-1.25662	0.208891
rs3935270	7	130199	0.000326398	0.000430333	0.758477	0.448166	0.000900915	0.000583367	1.54434	0.122508
rs117259619	7	130385	-0.000454365	0.00156152	-0.290977	0.771069	-4.49e-05	0.00211695	-0.0212019	0.983085
rs112721914	7	132656	-8.92e-05	0.00134057	-0.0665674	0.946926	-0.000839291	0.00181716	-0.46187	0.644175
rs11762789	7	134447	-0.00028265	0.000816649	-0.346109	0.729261	8.12e-05	0.00110688	0.073314	0.941556
rs76177636	7	135873	-0.00153862	0.000851507	-1.80694	0.0707729	-0.00183194	0.00115518	-1.58584	0.112778
rs12718115	7	145226	-0.000650677	0.000684909	-0.95002	0.342103	-0.000268456	0.000928406	-0.289158	0.77246
rs74345072	7	146925	-0.000509106	0.00125268	-0.406414	0.684439	0.000425481	0.00169787	0.250596	0.802126
rs6943591	7	148300	-0.00106262	0.000531684	-1.9986	0.0456521	-2.67e-05	0.000720843	-0.0370827	0.970419
rs10227280	7	149537	-0.000751122	0.00146284	-0.513467	0.607625	-0.00122894	0.00198364	-0.619536	0.535564
rs7458012	7	161686	-0.000384409	0.000478414	-0.803507	0.421683	-6.52e-05	0.00064807	-0.100655	0.919824
rs12670587	7	164235	-6.84e-06	0.000958175	-0.00714378	0.9943	0.000222197	0.00129841	0.17113	0.864122
rs56291618	7	164282	-0.00163325	0.00116888	-1.39727	0.162334	0.000694476	0.00158423	0.438369	0.661119
rs73038952	7	164348	-0.00316695	0.00153554	-2.06243	0.0391677	0.00101056	0.00208166	0.485458	0.627352
rs71536272	7	164353	-0.000909336	0.00143604	-0.633223	0.526588	-0.00297337	0.00194674	-1.52736	0.126673
rs4075895	7	168293	0.000154116	0.00115694	0.133211	0.894027	0.00133325	0.00156807	0.850245	0.395189
rs12666622	7	172073	-0.000102709	0.000878667	-0.116892	0.906946	9.41e-05	0.00119136	0.0789943	0.937037
rs76790415	7	177130	0.000330889	0.00122639	0.269807	0.787309	0.000139528	0.00166304	0.0838991	0.933137
rs6583347	7	179745	-0.00075165	0.00042916	-1.75145	0.0798703	-0.000995712	0.000581996	-1.71086	0.0871086
rs58881504	7	180006	-0.00060815	0.000469185	-1.29618	0.194913	-0.000145946	0.000636163	-0.229417	0.818545
rs56360552	7	181507	0.000324768	0.00121553	0.267182	0.789329	0.00045643	0.00164756	0.277033	0.781755
rs117814143	7	181982	0.000325099	0.00174589	0.186208	0.852282	-0.00413149	0.00236653	-1.74581	0.0808459
rs59161877	7	183450	0.000206726	0.000879924	0.234937	0.814258	0.000635235	0.00119268	0.53261	0.594304
rs75318952	7	183584	-0.000820508	0.000748494	-1.09621	0.272987	0.000376766	0.00101494	0.371221	0.710473
rs10247219	7	184006	-0.000772933	0.000681465	-1.13422	0.256702	-0.00151971	0.000923942	-1.64481	0.10001
rs74959472	7	186217	-0.00462813	0.00152077	-3.04327	0.00234041	0.00214297	0.00206229	1.03912	0.298748
rs78339326	7	187132	-0.000904124	0.00171162	-0.528227	0.597342	0.00182018	0.00232021	0.784491	0.432752
rs10265656	7	187171	0.000784996	0.00117931	0.665637	0.505643	0.00224299	0.00159844	1.40324	0.160547
rs117872302	7	188317	-0.00540261	0.00204422	-2.64287	0.00822115	-0.00103535	0.00277208	-0.373493	0.708782
rs60962057	7	191423	0.000723483	0.000427221	1.69346	0.0903683	0.000735227	0.000579313	1.26914	0.204394
rs67138589	7	191564	0.00011735	0.000710072	0.165265	0.868735	-0.000296872	0.000962419	-0.308464	0.757729
rs4275177	7	194247	-0.000886648	0.000488301	-1.81578	0.0694052	-0.000654268	0.000662184	-0.988045	0.323131
rs74868620	7	199797	0.00045925	0.000845634	0.543083	0.587073	0.00110031	0.00114602	0.960111	0.337
rs12718123	7	200682	0.000328207	0.000885873	0.37049	0.711018	0.000950767	0.00120124	0.791489	0.428659
rs79351760	7	200911	0.0010674	0.00143449	0.744102	0.456815	-0.000171208	0.00194462	-0.0880418	0.929843
rs62428652	7	201901	-0.000500269	0.000721646	-0.693233	0.488164	-0.000976315	0.000978327	-0.997943	0.318308
rs28674654	7	203917	0.000265178	0.000427664	0.620063	0.535217	0.000420015	0.000579758	0.724466	0.46878
rs73040169	7	209770	0.00195502	0.00124449	1.57093	0.116199	-0.00057371	0.00168731	-0.340015	0.733846
rs73251078	7	210502	0.000440191	0.000754557	0.583377	0.55964	0.000706746	0.00102279	0.690995	0.489569
rs28461457	7	210853	6.59e-05	0.000831598	0.0792555	0.936829	0.000715338	0.00112725	0.634586	0.525699
rs28706381	7	212512	-9.06e-05	0.000434478	-0.208584	0.834773	0.000140776	0.000589096	0.23897	0.811129
rs62430288	7	212585	-7.23e-05	0.000620036	-0.116559	0.90721	-0.000537208	0.000840494	-0.639158	0.522721
rs73251089	7	213696	0.00052815	0.00201521	0.262082	0.793258	-0.00401172	0.00273325	-1.46775	0.142174
rs28433907	7	213723	1.02e-05	0.000832412	0.0122708	0.99021	0.000819498	0.00112818	0.726392	0.467599
rs28376369	7	214489	0.000466197	0.000686403	0.679189	0.497019	-0.0001912	0.000930413	-0.2055	0.837181
rs34407775	7	214627	9.1e-05	0.000429699	0.211775	0.832283	-0.000369849	0.000582534	-0.634897	0.525496
rs28696781	7	217144	0.00018402	0.000689716	0.266805	0.78962	-0.000502566	0.000935064	-0.537467	0.590946
rs28662070	7	217243	-0.000389797	0.000434907	-0.896276	0.370106	8.99e-05	0.000589613	0.152503	0.878791
rs28545620	7	217620	0.00170733	0.00136984	1.24637	0.212631	0.00336279	0.0018563	1.81155	0.0700568
rs67904661	7	219031	-3.4e-05	0.000471092	-0.072154	0.942479	0.000761277	0.000638592	1.19212	0.233216
rs28614471	7	226053	0.000473385	0.000494717	0.956881	0.338628	-0.000547269	0.000670574	-0.81612	0.414432
rs35023090	7	227155	0.00137277	0.00103206	1.33013	0.183477	-0.000552725	0.00139927	-0.395009	0.692836
rs28661557	7	227931	0.000516774	0.000592574	0.872083	0.383164	8.97e-05	0.000803425	0.111675	0.911081
rs62430332	7	229248	-0.000206222	0.000606115	-0.340235	0.73368	-0.00139091	0.000821714	-1.69269	0.0905155
rs77455173	7	229313	0.00155342	0.00159337	0.974927	0.329597	-0.000397578	0.00216037	-0.184032	0.853988
rs62430333	7	229660	-0.000465611	0.000726264	-0.641104	0.521456	-0.00138705	0.000984299	-1.40918	0.158784
rs28560417	7	230878	0.000394159	0.000440071	0.895673	0.370428	-0.000960487	0.000596905	-1.60911	0.107593
rs60281906	7	231307	0.000145535	0.00108112	0.134614	0.892917	-0.000893644	0.00146575	-0.609683	0.542072
rs28405775	7	231756	-0.0007947	0.00150116	-0.529391	0.596534	-0.00212276	0.00203516	-1.04304	0.296929
rs28619983	7	231896	0.00178042	0.00140619	1.26613	0.205466	-0.00115154	0.0019068	-0.603909	0.545905
rs62430335	7	232177	-0.000958982	0.000748054	-1.28197	0.199855	-0.00134564	0.00101415	-1.32686	0.184557
rs78137899	7	232179	0.000367039	0.00198043	0.185333	0.852968	-0.00147579	0.00268527	-0.549587	0.582603
rs36139924	7	299881	0.000290047	0.000431746	0.671801	0.501711	0.000491958	0.000585468	0.840282	0.400751
rs141537626	7	331427	-0.000406227	0.000426768	-0.951869	0.341164	-0.000534509	0.000578611	-0.923779	0.355602
rs35487933	7	512203	0.00225951	0.0010738	2.10422	0.0353599	-6.95e-05	0.00145621	-0.0477183	0.961941
rs28606389	7	517798	0.00144302	0.000426195	3.38581	0.000709764	0.00113106	0.000577956	1.957	0.050349
rs9771461	7	519238	-0.00082109	0.000434183	-1.89112	0.0586097	-0.00115343	0.000588571	-1.9597	0.0500314
rs118051507	7	522043	-0.00315853	0.00171336	-1.84347	0.0652612	0.00120423	0.00232167	0.518692	0.603976
rs73041896	7	523267	-0.000101881	0.000625814	-0.162797	0.870678	-0.000303773	0.000848193	-0.358141	0.720238
rs34917360	7	525159	0.001003	0.000454887	2.20495	0.0274581	-2.51e-05	0.000616763	-0.0406285	0.967592
rs28397124	7	534989	-0.00102344	0.000435207	-2.35162	0.0186925	-0.000371534	0.000590008	-0.629709	0.528885
rs10225512	7	541431	-0.00131401	0.000439286	-2.99123	0.0027788	-0.000564129	0.000595581	-0.947192	0.343542
rs62433304	7	542290	0.000150912	0.000505822	0.29835	0.765436	0.00102385	0.000685959	1.49259	0.135546
rs9692205	7	542791	0.00117969	0.000437361	2.6973	0.00699088	7.53e-06	0.000592895	0.0127005	0.989867
rs113510314	7	544984	-0.00133919	0.000461934	-2.89909	0.00374272	-0.000361141	0.000626242	-0.576679	0.564157
rs13310987	7	549539	0.00156308	0.00107186	1.45828	0.144765	0.000618748	0.00145331	0.425752	0.670289
rs28472363	7	551122	0.000316437	0.000430096	0.735735	0.461893	-0.000576341	0.000582935	-0.988688	0.322817
rs1129401	7	552046	0.000629258	0.00048594	1.29493	0.195346	0.000679171	0.000658766	1.03098	0.302553
rs4072009	7	553281	0.0015267	0.000548173	2.78507	0.00535187	0.00120706	0.000743275	1.62397	0.104384
rs4072008	7	553352	-0.00143571	0.000427061	-3.36183	0.000774374	-0.000140959	0.000578985	-0.243459	0.80765
rs9719231	7	561070	0.000950095	0.000435498	2.18163	0.0291378	0.000657415	0.000590479	1.11336	0.265555
rs62433354	7	561838	0.0014081	0.000632258	2.2271	0.0259416	0.00200692	0.000856711	2.34259	0.0191511
rs9801236	7	564083	0.00126413	0.000572473	2.20819	0.0272321	0.00148081	0.000775191	1.91025	0.0561014
rs9330382	7	569414	0.000653804	0.000816418	0.80082	0.423236	0.00027447	0.00110728	0.247879	0.804229
rs34146894	7	572867	0.000504038	0.00042738	1.17937	0.238253	0.000984124	0.000579329	1.69873	0.0893713
rs9801615	7	574227	-0.000578984	0.000480698	-1.20446	0.228411	8.66e-05	0.00065182	0.132853	0.89431
rs35674851	7	575711	0.00131745	0.000805377	1.63582	0.101878	-0.00143794	0.00109224	-1.31651	0.188002
rs13237679	7	577534	-0.0014822	0.000441139	-3.35995	0.000779672	0.000670551	0.000598043	1.12124	0.262186
rs9692502	7	579956	-0.00130699	0.000614968	-2.1253	0.0335627	0.00214698	0.000833756	2.57507	0.0100223
rs9330395	7	587736	-0.000965982	0.000500432	-1.9303	0.053571	-0.00121824	0.000678287	-1.79605	0.072488
rs10245407	7	604990	-0.00109971	0.000510082	-2.15595	0.0310887	-0.000901844	0.000691446	-1.30429	0.192137
rs9330378	7	612280	0.000488519	0.000432576	1.12933	0.258761	-9.68e-05	0.000586343	-0.165114	0.868854
rs3211362	7	618938	0.00126017	0.00043415	2.9026	0.003701	0.00164371	0.0005886	2.79257	0.00522941
rs28415285	7	626268	-0.00159879	0.000473971	-3.37318	0.000743158	-0.000885746	0.000642503	-1.37859	0.168023
rs28722080	7	630286	0.000243874	0.000622952	0.391481	0.695442	0.000908357	0.000844498	1.07562	0.282099
rs112653255	7	631938	0.000368598	0.000602069	0.612218	0.540394	0.00103012	0.000816078	1.26228	0.206849
rs9719145	7	638323	0.00207696	0.000432547	4.80169	1.57e-06	0.00202524	0.000586367	3.45388	0.000552668
rs28715699	7	642774	0.00113264	0.000799474	1.41674	0.156561	0.000951248	0.00108379	0.87771	0.380102
rs62431456	7	652741	0.00221075	0.000434344	5.08985	3.59e-07	0.00238076	0.000589005	4.042	5.3e-05
rs62432166	7	663737	0.00185345	0.000470024	3.9433	8.04e-05	0.00237474	0.000637232	3.72665	0.000194075
rs116029738	7	667640	0.00187606	0.0019125	0.980947	0.32662	-0.00350629	0.00259392	-1.35173	0.176461
rs10249693	7	674796	0.000715726	0.000809513	0.884143	0.37662	0.000832978	0.00109775	0.758805	0.44797
rs9969233	7	675274	0.00118373	0.000535777	2.20937	0.0271495	0.00211891	0.000726332	2.91727	0.00353131
rs11562105	7	679052	-0.000260189	0.0006018	-0.432352	0.665486	-0.00103133	0.000815659	-1.26441	0.206085
rs78128615	7	689152	-0.00107843	0.00127562	-0.845422	0.397876	-0.000566765	0.0017297	-0.327668	0.743163
rs73046065	7	691073	0.000919559	0.000595229	1.54488	0.122376	0.0030497	0.000806844	3.77979	0.000156992
rs73046069	7	695452	-0.000993506	0.000684611	-1.4512	0.146726	-0.00174942	0.00092812	-1.88491	0.0594436
rs75147522	7	699328	0.00138163	0.00185083	0.746488	0.455373	-0.000365384	0.00251022	-0.145558	0.88427
rs28638010	7	699598	-0.000541335	0.000692883	-0.781278	0.43464	-0.00147176	0.000939721	-1.56617	0.117311
rs76065914	7	703373	0.00180384	0.00148741	1.21275	0.225228	0.00064071	0.0020162	0.317781	0.750651
rs4584046	7	704905	-0.000469184	0.000470767	-0.996638	0.318941	0.00228599	0.000638084	3.58259	0.00034026
rs75036923	7	705810	0.000846124	0.000905383	0.934548	0.350022	0.000274936	0.00122721	0.224034	0.822731
rs80337763	7	708756	-0.00308276	0.00129648	-2.37779	0.0174174	-0.0029332	0.00175669	-1.66974	0.0949724
rs117831143	7	712138	-0.00246147	0.0016718	-1.47235	0.140927	-0.00307915	0.0022655	-1.35915	0.174101
rs35178541	7	714729	-0.00398847	0.00133491	-2.98781	0.00281006	0.0011203	0.00181001	0.618945	0.535953
rs117616574	7	714756	-0.00212934	0.00109277	-1.94857	0.0513475	-0.00223724	0.00148113	-1.51049	0.130919
rs17879130	7	715722	-0.000414227	0.000504169	-0.821605	0.411303	-0.00119096	0.000683519	-1.74239	0.081441
rs17879577	7	716146	-0.00153419	0.000710324	-2.15985	0.0307853	-0.00244077	0.000962869	-2.53489	0.0112488
rs117197252	7	718072	-0.00144488	0.00163973	-0.88117	0.378227	0.000377751	0.00222266	0.169955	0.865046
rs74530502	7	723148	-0.00150121	0.00102569	-1.46362	0.1433	-0.000434436	0.00139053	-0.312425	0.754718
rs118016091	7	725994	-0.000415937	0.00107958	-0.385276	0.700033	0.00321542	0.00146339	2.19724	0.028004
rs6977390	7	726868	-9.57e-05	0.000503471	-0.190066	0.849257	0.00160627	0.000682533	2.3534	0.0186034
rs73047933	7	741333	-0.000135851	0.000661027	-0.205515	0.83717	-0.0005592	0.000896221	-0.623953	0.532659
rs73047952	7	750149	-1.75e-05	0.00059903	-0.0292144	0.976694	-0.00134383	0.000812065	-1.65483	0.097961
rs36098004	7	750588	-0.000351522	0.00128761	-0.273003	0.784851	-0.00128791	0.00174537	-0.737905	0.460573
rs6964358	7	750790	6.48e-05	0.000427767	0.151398	0.879662	-0.000563549	0.000579925	-0.971763	0.331169
rs116359894	7	753018	0.000514482	0.00094143	0.54649	0.58473	-0.00138591	0.00127633	-1.08585	0.277546
rs73256243	7	755281	-0.000971715	0.000771015	-1.26031	0.20756	0.000973662	0.00104571	0.931102	0.351801
rs35761377	7	763545	-7.4e-05	0.00059964	-0.123336	0.901841	0.00112784	0.000812854	1.38751	0.165289
rs66886645	7	763853	-0.000263249	0.000440551	-0.597545	0.550144	-0.00029447	0.000597172	-0.493107	0.621937
rs78844251	7	769651	-0.000386815	0.00119695	-0.323166	0.74657	-0.000368646	0.00162287	-0.227156	0.820303
rs75211718	7	779242	-0.00159674	0.00175028	-0.912272	0.361626	-0.000605804	0.00237282	-0.255309	0.798485
rs113374052	7	780999	-0.00250539	0.00177137	-1.41438	0.157252	-0.00248443	0.00240119	-1.03467	0.300825
rs62432214	7	781653	-0.00052461	0.000539944	-0.971603	0.331249	0.00215204	0.000732108	2.93952	0.00328751
rs34409897	7	784671	9.8e-05	0.00105363	0.0929658	0.925931	-0.00226152	0.00142817	-1.58351	0.113306
rs7786085	7	785199	0.00239829	0.00127265	1.88448	0.0595006	0.000768508	0.00172517	0.445469	0.655981
rs62432219	7	786637	0.000503705	0.00042804	1.17677	0.239287	-0.00126337	0.00058032	-2.17703	0.0294793
rs34880331	7	786833	-0.000716446	0.000577117	-1.24142	0.214451	0.00245555	0.000782264	3.13903	0.00169526
rs76846158	7	787034	9.54e-05	0.00101095	0.0943753	0.924811	0.0011367	0.00137033	0.829507	0.406818
rs4074610	7	791755	-0.000686292	0.000560721	-1.22394	0.220974	0.00230602	0.000760235	3.0333	0.00241913
rs73032446	7	794628	0.000771505	0.00112429	0.686216	0.492577	0.000702277	0.00152435	0.460706	0.64501
rs117230974	7	800444	0.000524478	0.00213037	0.246191	0.805535	0.00452542	0.00288704	1.56749	0.117001
rs113991818	7	802208	-0.00299645	0.00156823	-1.91072	0.056041	-0.00132622	0.00212643	-0.623682	0.532837
rs4720951	7	810219	0.000426588	0.000429225	0.993858	0.320293	-0.0014573	0.000581903	-2.50436	0.0122677
rs34138610	7	812858	-0.00172918	0.00100965	-1.71266	0.0867758	-0.000924452	0.00136881	-0.675368	0.499442
rs77954069	7	813378	0.00186517	0.00207772	0.897703	0.369345	0.00177094	0.0028174	0.628571	0.52963
rs3922641	7	814788	-0.000485938	0.000441979	-1.09946	0.27157	0.000830205	0.000599025	1.38593	0.16577
rs4301349	7	816497	-0.000497187	0.000435292	-1.14219	0.253375	0.00074304	0.000590064	1.25925	0.20794
rs6962050	7	817201	-0.000725544	0.000580095	-1.25073	0.211033	0.00253542	0.000786302	3.22448	0.00126213
rs73036266	7	823215	0.00235742	0.00104223	2.2619	0.0237043	0.00467468	0.00141515	3.3033	0.000955651
rs55837965	7	833003	5.44e-05	0.000511517	0.106352	0.915304	-0.00088686	0.000693494	-1.27883	0.200958
rs73038185	7	845206	-0.00040436	0.000576832	-0.701002	0.483302	0.00278531	0.000782017	3.56169	0.000368525
rs13244379	7	848019	-0.000570446	0.000615512	-0.926783	0.35404	-0.0016426	0.000834216	-1.96903	0.0489507
rs11980649	7	850315	-0.000954956	0.00142231	-0.671412	0.501959	0.00147427	0.00192825	0.764564	0.444532
rs55704002	7	851797	-0.000550639	0.000517332	-1.06438	0.287156	0.00112483	0.000701431	1.60362	0.108799
rs4719460	7	859610	-0.000419883	0.000451199	-0.930594	0.352064	0.0015622	0.000611727	2.55376	0.0106571
rs76503073	7	860031	-0.00256465	0.00142956	-1.79401	0.0728129	-0.00149335	0.00193856	-0.77034	0.441099
rs76719833	7	861817	5.75e-05	0.000630203	0.0912777	0.927272	0.000806832	0.000854301	0.944436	0.344948
rs9639276	7	867033	-0.000341677	0.000574822	-0.594405	0.552242	-0.000126157	0.00077901	-0.161946	0.871349
rs4719494	7	870058	-0.000534775	0.000951608	-0.56197	0.574137	-0.00355355	0.00128989	-2.75492	0.00587094
rs76632630	7	872658	-0.000257405	0.00056651	-0.454369	0.649564	-0.000590874	0.000767999	-0.769368	0.441675
rs7783469	7	873395	0.000289907	0.000432469	0.670354	0.502633	-0.000880196	0.000586271	-1.50135	0.133267
rs73043601	7	878031	0.00141808	0.000849042	1.67021	0.094879	-0.000868278	0.0011512	-0.754239	0.450706
rs6977457	7	879907	0.000468337	0.000497562	0.941265	0.34657	-0.000705806	0.000674338	-1.04666	0.295255
rs6461378	7	881668	0.000344309	0.000430515	0.799762	0.423849	-0.000558847	0.000583941	-0.957028	0.338554
rs34942204	7	882250	-0.000711872	0.000944852	-0.753421	0.451197	-0.00131214	0.00128069	-1.02455	0.305575
rs10281779	7	884704	0.00018821	0.000431236	0.436442	0.662516	-0.000600571	0.000584457	-1.02757	0.304152
rs74590968	7	888885	0.000113212	0.000636042	0.177995	0.858727	0.000483762	0.000862392	0.560954	0.574829
rs74742245	7	889169	-0.000192642	0.000559354	-0.344402	0.730545	-0.000617497	0.000758329	-0.814286	0.415482
rs117540096	7	892435	-0.0035567	0.00118366	-3.00483	0.00265748	0.00222845	0.00160466	1.38873	0.164915
rs12532761	7	905229	-0.000746628	0.000592213	-1.26074	0.207403	0.00284659	0.000802717	3.5462	0.000390892
rs76848128	7	913511	0.00109692	0.000986411	1.11203	0.266126	0.000922553	0.00133676	0.690138	0.490108
rs112453227	7	913761	8.65e-06	0.00167173	0.00517167	0.995874	-0.00275274	0.00226626	-1.21466	0.224496
rs114829302	7	917639	-0.00112755	0.000958879	-1.17591	0.239634	-0.00135036	0.00129999	-1.03874	0.298926
rs75268376	7	919362	0.0019805	0.00164187	1.20624	0.227725	4.42e-05	0.00222574	0.019857	0.984157
rs10276893	7	920301	0.000139606	0.000431963	0.32319	0.746552	-0.000597627	0.000585527	-1.02067	0.307414
rs2272378	7	931660	-0.00382901	0.00209197	-1.83034	0.0672002	0.00143978	0.00283738	0.507432	0.611852
rs11543218	7	931960	-0.000573757	0.00111165	-0.516133	0.605762	0.00236176	0.00150656	1.56764	0.116965
rs73042477	7	932257	-0.00200577	0.000765831	-2.61907	0.00881744	0.00157156	0.00103825	1.51366	0.130113
rs75650545	7	934622	-0.000635673	0.00111492	-0.570153	0.568574	-0.00349818	0.00151153	-2.31433	0.0206501
rs71538117	7	935709	-0.00262026	0.00146093	-1.79356	0.0728844	0.00028893	0.00198043	0.145893	0.884006
rs80180248	7	935752	0.00122604	0.00148125	0.827704	0.407839	0.00355487	0.00200744	1.77085	0.0765866
rs6820	7	935805	-0.000518268	0.000491805	-1.05381	0.291972	0.000986692	0.0006667	1.47996	0.138884
rs28362759	7	936356	0.00020645	0.000436626	0.472832	0.636334	-0.000732635	0.00059194	-1.23769	0.215834
rs73042486	7	936780	0.000417176	0.000518618	0.804399	0.421167	-0.000805292	0.000702993	-1.14552	0.251995
rs3735679	7	937584	-0.000979445	0.00208883	-0.468895	0.639145	-0.0020194	0.00283305	-0.712803	0.475968
rs62430818	7	937828	0.000178876	0.00115435	0.154959	0.876854	-0.00311939	0.00156499	-1.99324	0.0462365
rs117433026	7	938308	0.000736849	0.000955959	0.770795	0.440829	0.000889371	0.00129571	0.686399	0.492462
rs4407767	7	938432	0.00260369	0.0016724	1.55686	0.119505	-0.00148978	0.00226853	-0.656715	0.511365
rs3779613	7	939369	-0.0031485	0.0020298	-1.55114	0.120869	-0.00327109	0.00275123	-1.18896	0.234457
rs10256887	7	940181	0.000885405	0.00056804	1.5587	0.119068	7.32e-05	0.000770105	0.0950974	0.924238
rs11765973	7	940724	0.000236834	0.00043996	0.538309	0.590364	-0.000881182	0.000596399	-1.47751	0.139541
rs6461807	7	942327	0.000681727	0.000481635	1.41544	0.15694	-0.0014543	0.000653131	-2.22666	0.0259708
rs10269327	7	943034	0.000389233	0.000476659	0.816586	0.414165	-8.12e-05	0.000646166	-0.125708	0.899963
rs78961901	7	943359	0.00205143	0.00113599	1.80585	0.070943	-0.00158359	0.0015399	-1.02837	0.303775
rs61730955	7	943868	0.00148712	0.000945381	1.57304	0.115711	-0.00138668	0.0012814	-1.08216	0.279182
rs1881121	7	944683	-0.000140075	0.000552565	-0.2535	0.799882	-0.00139856	0.000749013	-1.86721	0.0618736
rs112524747	7	946506	-0.00308794	0.00169712	-1.81952	0.0688338	0.000483475	0.00230105	0.21011	0.833582
rs78965157	7	947565	0.00207625	0.00105353	1.97076	0.0487525	-0.000237086	0.00142845	-0.165974	0.868177
rs6974957	7	955244	-0.000283525	0.000440217	-0.644057	0.519539	-0.000805897	0.000596942	-1.35004	0.177003
rs62430824	7	955455	-0.000795191	0.000967972	-0.821502	0.411361	-0.000420086	0.00131235	-0.320103	0.748891
rs3808343	7	960450	-0.000829969	0.00212707	-0.390194	0.696393	0.00175155	0.00288291	0.607564	0.543477
rs34217249	7	960642	0.0004591	0.000497178	0.923411	0.355794	0.000250587	0.000674071	0.371751	0.710078
rs10250309	7	960705	-0.000587374	0.000545469	-1.07682	0.28156	0.00137717	0.000739435	1.86246	0.0625386
rs12381369	7	962832	3.18e-05	0.00139067	0.0228735	0.981751	0.00226108	0.0018855	1.19919	0.230453
rs3757856	7	965591	-5.75e-05	0.000474241	-0.121319	0.903439	-0.000197278	0.000642963	-0.306826	0.758976
rs3824074	7	966926	-4.7e-05	0.000450721	-0.1043	0.916932	-0.000528214	0.000611093	-0.864375	0.387382
rs57403078	7	968469	0.000520432	0.000471152	1.10459	0.269336	-0.000210915	0.000638639	-0.330257	0.741206
rs117344976	7	968538	-0.00421335	0.00134663	-3.12882	0.0017553	0.00112546	0.00182487	0.616734	0.537411
rs6956301	7	971124	0.000842787	0.000451738	1.86566	0.0620905	0.000331011	0.000612514	0.540413	0.588912
rs112039414	7	971137	0.00555424	0.0020259	2.74162	0.00611408	0.00306415	0.00274708	1.11542	0.264671
rs62433082	7	974308	-0.00143677	0.00050026	-2.87204	0.00407855	-0.000624374	0.00067811	-0.920757	0.357178
rs34506278	7	975513	-0.00153071	0.000559353	-2.73658	0.00620846	0.000575679	0.0007583	0.759171	0.447751
rs7811597	7	985996	0.000991315	0.000437772	2.26446	0.0235467	0.00119209	0.000593377	2.009	0.0445385
rs118071601	7	986560	5.11e-05	0.00174257	0.0293068	0.97662	0.0013384	0.00236314	0.566364	0.571146
rs36015262	7	993173	-0.000994401	0.000559554	-1.77713	0.0755478	0.000893956	0.000758767	1.17817	0.23873
rs79672483	7	994756	0.0016877	0.000599245	2.81638	0.00485706	-0.0010906	0.000812508	-1.34226	0.179512
rs10951261	7	998802	-0.00105314	0.00047732	-2.20636	0.0273596	-0.000143361	0.000647089	-0.221548	0.824666
rs112109711	7	999221	-0.00089577	0.000851486	-1.05201	0.292797	-0.000464412	0.00115449	-0.402265	0.68749
rs34201071	7	1001812	-0.00176632	0.000899201	-1.96433	0.0494933	0.00182595	0.00121924	1.49761	0.134235
rs4723023	7	1006856	-0.00118563	0.000442674	-2.67834	0.00739913	-9.53e-05	0.000600435	-0.158796	0.87383
rs78461900	7	1007033	0.000626627	0.000722783	0.866965	0.385962	-0.00190321	0.000979721	-1.9426	0.0520649
rs78685297	7	1008061	-0.000915733	0.00144019	-0.635843	0.524879	-0.00320866	0.00195235	-1.64349	0.100283
rs34184329	7	1008307	-0.00188324	0.000642918	-2.92921	0.00339852	0.00285554	0.000871667	3.27595	0.0010532
rs118030712	7	1018409	0.00128703	0.00117023	1.09981	0.271416	-0.00151355	0.00158603	-0.9543	0.339933
rs3735684	7	1024855	-0.000852767	0.000921361	-0.925551	0.35468	-0.000588544	0.00124916	-0.471153	0.637532
rs3808348	7	1028448	-0.00108579	0.000527403	-2.05875	0.0395194	-0.000354649	0.000715026	-0.495995	0.619899
rs62433132	7	1037066	-0.00177169	0.000955221	-1.85474	0.0636344	0.00186639	0.00129571	1.44044	0.149743
rs200169409	7	1037382	0.00153525	0.00130551	1.17598	0.239606	0.0023665	0.00177013	1.33691	0.181253
rs10256972	7	1039003	0.00130627	0.000429608	3.0406	0.00236124	0.000194448	0.00058251	0.333811	0.738522
rs10276204	7	1047932	0.00129013	0.00044444	2.90283	0.00369834	0.000174081	0.000602502	0.28893	0.772635
rs10229964	7	1051776	-0.00170139	0.000434839	-3.91269	9.13e-05	0.000452971	0.000589791	0.768021	0.442476
rs13232508	7	1055632	-0.000477419	0.000460076	-1.0377	0.299412	-0.00108498	0.000623607	-1.73985	0.0818862
rs77210188	7	1059021	-0.00186875	0.00141598	-1.31975	0.186918	-0.00377357	0.00192007	-1.96533	0.0493771
rs117518451	7	1059290	-0.00419665	0.00143631	-2.92183	0.00348008	0.00349673	0.00194732	1.79567	0.0725484
rs4723518	7	1061422	-0.00344379	0.00152353	-2.2604	0.0237974	-0.00394693	0.00206555	-1.91084	0.0560264
rs11768761	7	1069807	0.00168798	0.000602626	2.80105	0.00509406	-0.000720676	0.000817019	-0.882079	0.377735
rs10224368	7	1081972	-0.00020952	0.000446472	-0.469279	0.638871	0.000483117	0.000605316	0.798123	0.4248
rs1997243	7	1083777	0.00177515	0.000600989	2.95371	0.00314	-0.000777762	0.000814813	-0.954529	0.339817
rs77760339	7	1083927	0.00168893	0.000602389	2.80372	0.00505194	-0.000821169	0.000816748	-1.00541	0.314699
rs1058727	7	1087095	-0.000713081	0.000513821	-1.3878	0.165199	-0.000412444	0.000696484	-0.592181	0.55373
rs62430969	7	1087264	0.00213803	0.00137336	1.55678	0.119523	0.0021916	0.00186244	1.17674	0.239302
rs73048380	7	1088192	0.00157528	0.00121202	1.29971	0.193701	-0.00452017	0.00164282	-2.75147	0.00593322
rs117851034	7	1088997	-0.00515245	0.00145034	-3.55259	0.000381522	0.00071819	0.00196665	0.365184	0.714974
rs112801772	7	1090322	-0.000268667	0.00131084	-0.204958	0.837605	-0.00376842	0.00177681	-2.12089	0.0339319
rs76471434	7	1093878	0.000248503	0.00145131	0.171227	0.864045	-0.00178577	0.00196797	-0.907415	0.364188
rs77868187	7	1093968	0.00157443	0.000601958	2.61551	0.00890984	-0.000763615	0.000816046	-0.935751	0.349402
rs11761941	7	1097183	0.00156743	0.000601759	2.60474	0.00919476	-0.000836383	0.0008158	-1.02523	0.305256
rs61976951	7	1097841	0.000875354	0.00165004	0.530503	0.595763	0.00617426	0.00223672	2.7604	0.00577335
Affx-29431137	7	1097895	0.001543	0.000603261	2.55777	0.0105352	-0.00068489	0.000817855	-0.837422	0.402356
rs55677825	7	1097947	-0.0004826	0.00131743	-0.366321	0.714126	-0.00367833	0.00178545	-2.06017	0.0393828
rs6953080	7	1097952	4.94e-06	0.000906757	0.00545144	0.99565	-0.000677434	0.00122937	-0.551042	0.581605
rs12701824	7	1102364	-0.00139748	0.000562184	-2.4858	0.0129267	-0.000596525	0.000762035	-0.782806	0.433742
rs10280960	7	1103697	0.00101602	0.000426555	2.38193	0.0172229	-0.000426479	0.000578205	-0.737591	0.460764
rs4724038	7	1111436	1.58e-05	0.00090586	0.0174527	0.986075	-0.000901856	0.00122823	-0.734275	0.462781
rs73050425	7	1115834	-0.000569634	0.00203864	-0.279419	0.779924	0.00292261	0.00276336	1.05763	0.290225
rs6979076	7	1116247	0.000583721	0.00044012	1.32628	0.184749	-0.000726003	0.000596553	-1.217	0.223606
rs10274367	7	1117436	-0.00180108	0.000445114	-4.04633	5.2e-05	0.00050998	0.000603543	0.844978	0.398124
rs117880272	7	1119965	0.000320394	0.000864084	0.37079	0.710794	-0.000208762	0.00117161	-0.178184	0.858579
rs79488490	7	1123908	-0.00246321	0.00203585	-1.20992	0.226311	-0.0040175	0.00275943	-1.45592	0.145416
rs12701995	7	1124229	-0.000580824	0.000537057	-1.08149	0.279478	-0.000310731	0.000728158	-0.426735	0.669572
rs11761037	7	1126535	0.00332486	0.000996538	3.33641	0.000848774	0.00181907	0.00135094	1.34652	0.178134
rs12702029	7	1130584	-0.00141457	0.000429135	-3.29633	0.000979679	0.000467447	0.000581901	0.80331	0.421796
rs34497267	7	1131394	-0.00202956	0.000651299	-3.11617	0.00183233	0.0026865	0.000883022	3.04239	0.00234731
rs11977449	7	1132075	-0.00102612	0.00128553	-0.798203	0.424753	-0.0036916	0.00174258	-2.11847	0.0341363
rs3808352	7	1132153	-0.000264186	0.000549018	-0.481197	0.630377	0.0030322	0.000744306	4.07387	4.63e-05
rs10246354	7	1132456	0.00157608	0.000506653	3.11076	0.00186625	0.000173245	0.000686888	0.252217	0.800873
rs4266553	7	1132671	-0.00213448	0.000651984	-3.27382	0.00106115	0.00260223	0.000884352	2.94253	0.00325571
rs1133043	7	1133305	0.000556893	0.000439042	1.26843	0.204646	-0.000523268	0.000595091	-0.879309	0.379235
rs117148418	7	1134440	-0.00382157	0.00154021	-2.4812	0.0130948	0.00421865	0.00208778	2.02064	0.0433176
rs4720468	7	1139513	0.00041475	0.000425479	0.974782	0.329669	-0.000743458	0.000576834	-1.28886	0.197448
rs117144001	7	1141058	-0.000521138	0.00124961	-0.417039	0.676651	0.000119097	0.00169381	0.0703131	0.943944
rs55851320	7	1142301	-4.61e-05	0.00134386	-0.0343034	0.972635	-0.00292952	0.00182179	-1.60804	0.107828
rs76238682	7	1142642	0.00103784	0.000925975	1.12081	0.262371	-0.00205344	0.00125527	-1.63586	0.101871
rs12113783	7	1143182	-0.000788538	0.000585315	-1.3472	0.177916	0.00225774	0.000793422	2.84557	0.00443347
rs74941350	7	1146179	0.000672777	0.000795951	0.845249	0.397972	0.00122773	0.00107859	1.13828	0.255004
rs6955290	7	1151066	-0.000735359	0.00050986	-1.44228	0.149225	-0.00055163	0.000691071	-0.798225	0.424741
rs76001997	7	1152615	0.00131398	0.000499685	2.62962	0.00854838	-0.000167957	0.000677395	-0.247946	0.804176
rs79415164	7	1172880	0.000830775	0.00147318	0.563933	0.5728	0.00474734	0.00199682	2.37745	0.0174336
rs75952749	7	1182131	0.000418871	0.000804804	0.520464	0.602741	0.00148503	0.00109168	1.36032	0.173729
rs79835878	7	1183312	0.000917951	0.000704232	1.30348	0.192413	-0.00169446	0.000954722	-1.77482	0.0759281
rs7802508	7	1191689	-0.000876669	0.000433887	-2.0205	0.0433326	0.00137123	0.000588195	2.33125	0.019741
rs80300105	7	1192797	-0.00211478	0.00204696	-1.03313	0.301542	-0.00443629	0.00277532	-1.59848	0.109937
rs7781581	7	1195264	-0.00217256	0.000952222	-2.28157	0.0225157	-0.000266254	0.00129105	-0.20623	0.836612
rs73033340	7	1195692	0.00099976	0.00122177	0.81829	0.413192	-0.00556303	0.00165589	-3.35953	0.00078084
rs28651717	7	1196394	-0.00150903	0.000930188	-1.62229	0.104743	-0.00113003	0.00126099	-0.896138	0.37018
rs2949202	7	1201266	0.00040391	0.000436431	0.925484	0.354715	-0.00139391	0.000591786	-2.35542	0.0185022
rs2949195	7	1202705	0.000656072	0.000443186	1.48035	0.13878	-0.000895668	0.000600743	-1.49093	0.13598
rs74546948	7	1204003	0.00296351	0.00114404	2.59039	0.00958713	5.93e-05	0.00155105	0.0382079	0.969522
rs2960856	7	1206638	0.000440524	0.000436924	1.00824	0.31334	-0.00141938	0.000592311	-2.39634	0.0165605
rs2960851	7	1209989	-0.000772153	0.000529032	-1.45956	0.144412	-5.98e-05	0.000717106	-0.08334	0.933581
rs73265375	7	1211867	-0.00143246	0.00129326	-1.10764	0.268018	-0.00369722	0.00175301	-2.10907	0.0349395
rs1880297	7	1216013	-0.00123743	0.000430363	-2.87532	0.00403642	0.00142209	0.000583422	2.43749	0.0147903
rs79147039	7	1218973	-1.64e-05	0.000818373	-0.0200779	0.983981	0.00146405	0.00111005	1.3189	0.187203
rs17234336	7	1220005	0.00249245	0.000957058	2.60428	0.00920721	0.00146345	0.00129734	1.12804	0.259302
rs10272857	7	1220230	-0.000451543	0.00099822	-0.452348	0.651019	0.000537689	0.0013531	0.397376	0.691091
rs17826049	7	1222859	0.00252778	0.00101632	2.48719	0.012876	-0.00237185	0.00137762	-1.7217	0.0851248
rs12702458	7	1226249	-0.000652906	0.000486166	-1.34297	0.179283	0.00070463	0.000659124	1.06904	0.285053
rs9640008	7	1231678	-0.00102467	0.000433922	-2.36142	0.0182059	-0.00189624	0.000588299	-3.22326	0.00126753
rs56698706	7	1235059	0.000490839	0.00103889	0.472463	0.636597	0.000771179	0.0014087	0.547441	0.584076
rs78834307	7	1241832	0.00261778	0.00126153	2.07509	0.0379793	0.00192908	0.0017102	1.12799	0.259326
rs7456553	7	1243525	0.000761242	0.00044017	1.72943	0.0837338	-0.000560893	0.000596697	-0.939995	0.347221
rs17151801	7	1247158	-0.00414054	0.00193623	-2.13845	0.0324806	-0.0102789	0.00262458	-3.91639	8.99e-05
rs117878003	7	1247934	-0.00427045	0.00165193	-2.58513	0.00973465	-0.00628724	0.00223922	-2.80779	0.00498862
rs1568773	7	1248880	-0.00361445	0.00125577	-2.87829	0.00399869	-0.00849453	0.00170223	-4.99024	6.03e-07
rs73037249	7	1248935	-0.00314779	0.00131321	-2.39702	0.0165296	-0.00878567	0.00178019	-4.93524	8.01e-07
rs9791389	7	1258248	0.000477296	0.000439951	1.08488	0.277973	-0.00137779	0.000596444	-2.31	0.020889
rs4724790	7	1262690	0.00253777	0.000482971	5.2545	1.49e-07	0.000667796	0.000654901	1.01969	0.307876
rs78438366	7	1263098	0.00535078	0.00131549	4.06751	4.75e-05	0.00269939	0.00178287	1.51407	0.13001
rs62435140	7	1266163	-0.00254582	0.000637134	-3.99573	6.45e-05	-0.00399735	0.000863901	-4.6271	3.71e-06
rs6950388	7	1270699	-0.00664556	0.00053	-12.5388	4.68e-36	-0.00900976	0.00071836	-12.5421	4.48e-36
rs4724805	7	1279795	-0.00686182	0.000553594	-12.395	2.84e-35	-0.00891173	0.000750454	-11.8751	1.62e-32
rs12702509	7	1281064	-0.00721011	0.000495271	-14.5579	5.4e-48	-0.00898487	0.000671449	-13.3813	7.99e-41
rs75381632	7	1283701	-0.00445691	0.000978427	-4.55518	5.24e-06	-0.00666499	0.0013261	-5.02603	5.01e-07
rs62435146	7	1292021	-0.0068705	0.000760122	-9.03868	1.59e-19	-0.0085361	0.00103034	-8.28476	1.19e-16
rs73670554	7	1295545	-0.00473455	0.000774218	-6.11527	9.65e-10	-0.00523266	0.0010496	-4.98539	6.19e-07
rs73042120	7	1296269	-0.00129557	0.000924625	-1.40119	0.161159	0.00205004	0.00125363	1.63529	0.101989
rs12666462	7	1296435	-0.00429956	0.00100418	-4.28167	1.86e-05	-0.00704918	0.00136114	-5.17887	2.23e-07
rs58087806	7	1299537	-0.00517545	0.000691575	-7.48357	7.25e-14	-0.00619301	0.000937579	-6.60533	3.97e-11
rs73042134	7	1300413	-0.0016121	0.00176053	-0.915687	0.359832	-0.00173448	0.00238664	-0.726745	0.467383
rs62436674	7	1302136	-0.00480535	0.000567918	-8.46135	2.65e-17	-0.00550751	0.00076999	-7.1527	8.53e-13
rs73260798	7	1304891	0.00373574	0.00147945	2.52509	0.0115673	0.00152832	0.00200401	0.762632	0.445684
rs1880301	7	1307501	-0.00307336	0.000528921	-5.81061	6.23e-09	-0.00440255	0.000716984	-6.14037	8.24e-10
rs13221556	7	1315546	0.0010364	0.000460142	2.25234	0.0243016	-9.63e-05	0.000623787	-0.154392	0.877301
rs2462253	7	1316645	-0.00185156	0.000986615	-1.87668	0.0605636	-0.00509415	0.00133726	-3.80939	0.000139339
rs73670573	7	1317095	-0.000609879	0.00205562	-0.296689	0.766704	-0.00171817	0.00278677	-0.616545	0.537535
rs2690260	7	1317519	0.000719457	0.000443126	1.6236	0.104463	0.000256127	0.000600621	0.426436	0.66979
rs13222319	7	1318591	-1.27e-05	0.000564059	-0.0225129	0.982039	-5.12e-05	0.000764675	-0.0669644	0.94661
rs12702537	7	1321193	0.00278527	0.00074853	3.72099	0.000198477	0.00270134	0.00101581	2.65931	0.00783055
rs57024601	7	1323950	0.00150527	0.000544604	2.76398	0.00571043	0.00079233	0.000738533	1.07284	0.283343
rs62436712	7	1324956	-0.000913419	0.000426469	-2.14182	0.0322088	-0.00174946	0.000578071	-3.02638	0.00247521
rs117928563	7	1326061	-0.000605908	0.00112192	-0.540062	0.589155	0.000240278	0.00152102	0.157972	0.874479
rs35050057	7	1326380	-0.00105008	0.0012006	-0.874634	0.381774	-0.00334089	0.00162696	-2.05346	0.0400286
rs117383081	7	1326858	-0.00353115	0.00153241	-2.30432	0.0212055	0.00111115	0.00207966	0.534291	0.59314
rs6955654	7	1326972	-0.00168686	0.000433644	-3.88998	0.000100275	-0.00185612	0.000587273	-3.16058	0.00157471
rs73670588	7	1327105	-0.00111693	0.00202342	-0.552004	0.580946	-0.000633954	0.00274288	-0.231127	0.817216
rs11763173	7	1328676	-0.00116239	0.000520849	-2.23173	0.0256337	-0.000206776	0.000705874	-0.292935	0.769572
rs4598160	7	1329569	0.00142226	0.000430122	3.30665	0.000944301	0.000979761	0.000582989	1.68058	0.0928449
rs73264499	7	1331896	-0.00120642	0.00050989	-2.36605	0.0179798	-0.00230106	0.000691139	-3.32937	0.000870533
rs116959926	7	1333142	-0.00150974	0.00126097	-1.19729	0.231196	-0.000883478	0.00170989	-0.516687	0.605375
rs3824082	7	1337736	0.000746092	0.000432433	1.72534	0.0844681	0.00152246	0.000586511	2.59579	0.00943791
rs6463637	7	1340837	-0.00127332	0.000495298	-2.57082	0.0101463	-0.00087229	0.000671442	-1.29913	0.193901
rs4720704	7	1341221	0.000150621	0.000530113	0.28413	0.776311	-0.00139002	0.000718753	-1.93394	0.0531218
rs117083514	7	1346538	-0.000285791	0.00121528	-0.235165	0.814081	-0.00156935	0.00164684	-0.952945	0.340618
rs4724940	7	1346620	0.00161813	0.000427143	3.78827	0.000151728	0.00158627	0.000579017	2.7396	0.00615183
rs10952032	7	1347673	-0.000997547	0.000460892	-2.16438	0.0304357	-0.00118598	0.000624697	-1.89849	0.0576328
rs11771438	7	1347917	0.00141429	0.00100312	1.40989	0.158573	-0.000776349	0.00135986	-0.570904	0.568065
rs71538159	7	1351721	0.000943509	0.00057966	1.62769	0.103591	0.00185535	0.000786032	2.36041	0.0182555
rs62436745	7	1351802	-0.000571306	0.00042856	-1.33308	0.182505	-0.000315348	0.000581102	-0.542672	0.587356
rs12672633	7	1354993	-0.00099032	0.000437784	-2.26212	0.0236908	0.000188304	0.000593153	0.317463	0.750893
rs117848159	7	1356729	-0.00164397	0.00123222	-1.33414	0.182157	-0.00055142	0.00167086	-0.330022	0.741384
rs6945848	7	1358036	-0.000422649	0.000445496	-0.948717	0.342765	-0.000762245	0.000603918	-1.26217	0.20689
rs10236290	7	1358387	-0.000733754	0.000460137	-1.59464	0.110793	-0.000643614	0.000623896	-1.0316	0.302258
rs35086064	7	1360190	-0.00145233	0.000937293	-1.54949	0.121264	-0.00319206	0.00127076	-2.51192	0.0120081
rs118080854	7	1363956	0.00107906	0.00109352	0.986776	0.323753	0.000584842	0.00148238	0.394529	0.69319
rs116924067	7	1364399	-0.004274	0.00183786	-2.32552	0.0200446	-0.00101708	0.00249102	-0.408299	0.683054
rs75630581	7	1364506	-0.000257107	0.00106979	-0.240335	0.810071	-0.000669217	0.00144975	-0.461608	0.644363
rs67856135	7	1365476	-0.000664788	0.000445275	-1.49298	0.135443	-1.03e-05	0.000603598	-0.017098	0.986358
rs117291591	7	1366389	0.00133017	0.00131295	1.01312	0.311005	-0.00119922	0.00178053	-0.673519	0.500617
Affx-29759387	7	1371092	-0.000181715	0.000430572	-0.422031	0.673003	-0.00049218	0.00058373	-0.843165	0.399137
rs118081889	7	1372205	-0.000507669	0.0010395	-0.488378	0.625282	0.00104717	0.00140929	0.74305	0.457452
rs118118520	7	1375486	0.00146348	0.00123411	1.18586	0.235679	0.00101485	0.00167367	0.60636	0.544276
rs117316214	7	1378012	-0.000810702	0.00182495	-0.444232	0.656875	-0.00478275	0.00247421	-1.93304	0.0532317
rs1106294	7	1380121	0.000243902	0.000449492	0.542616	0.587394	-0.00133194	0.000609315	-2.18596	0.028819
rs147128720	7	1385189	-3.49e-05	0.00101824	-0.034256	0.972673	-0.00250714	0.00138044	-1.81619	0.0693415
rs118053931	7	1385853	-0.00110249	0.000826855	-1.33336	0.182415	9.54e-05	0.00112179	0.0850783	0.932199
rs4621709	7	1388675	-0.000338384	0.000543127	-0.623029	0.533266	-0.000943937	0.000735986	-1.28255	0.199651
rs117055176	7	1388864	-0.00344207	0.00118535	-2.90385	0.00368634	-0.000276758	0.00160682	-0.17224	0.863249
rs7809940	7	1389397	-2.99e-05	0.000453555	-0.0659236	0.947439	-1.76e-05	0.000614619	-0.0285594	0.977216
rs4442018	7	1389594	0.00069467	0.000628883	1.10461	0.26933	0.00129102	0.000852475	1.51443	0.129917
rs117244230	7	1393992	-2.07e-05	0.00132856	-0.015582	0.987568	-0.00298356	0.00180083	-1.65676	0.0975683
rs10235568	7	1394515	-0.00103058	0.0012439	-0.828504	0.407386	0.0013088	0.00168611	0.776222	0.437618
rs73035642	7	1398843	-0.000978274	0.000673941	-1.45157	0.146622	-0.00220087	0.000913673	-2.40882	0.0160048
rs3934915	7	1410186	3.85e-05	0.000442289	0.0869859	0.930683	-0.000213188	0.000599585	-0.35556	0.722171
rs7804827	7	1412418	0.000286081	0.00044335	0.645271	0.518752	-4.74e-05	0.000600961	-0.0787943	0.937196
rs6970846	7	1425710	-0.00509967	0.00134749	-3.78458	0.000153996	-0.00469274	0.00182668	-2.569	0.0101997
rs73670469	7	1425972	0.000620908	0.00125706	0.493937	0.621351	0.00188306	0.0017036	1.10535	0.269011
rs117364498	7	1432565	-0.00121826	0.00148086	-0.82267	0.410696	0.0026478	0.00200705	1.31925	0.187087
rs117645562	7	1433115	0.000523225	0.00134622	0.388661	0.697527	-0.00322745	0.00182482	-1.76864	0.0769549
rs4517012	7	1433892	-0.00151405	0.000617369	-2.45243	0.01419	-0.00107654	0.00083752	-1.28539	0.198656
rs117692702	7	1439513	0.00235676	0.00140704	1.67498	0.0939382	0.00127444	0.00190785	0.667999	0.504135
rs116987232	7	1439543	0.00151387	0.0015086	1.0035	0.315622	-0.000525192	0.00204504	-0.256813	0.797323
rs4720760	7	1439904	0.00214188	0.00179604	1.19256	0.233043	-0.000765993	0.00243472	-0.314612	0.753056
rs112821842	7	1444311	-0.000910059	0.000767713	-1.18542	0.235854	0.000939673	0.00104063	0.902985	0.366535
rs3923970	7	1445154	-0.000954029	0.000975248	-0.978243	0.327955	-0.00186501	0.00132265	-1.41006	0.158524
rs10267348	7	1448188	-0.00203549	0.000595004	-3.42097	0.000624074	-0.000547165	0.000806945	-0.678069	0.497728
rs76583122	7	1457360	-0.00127832	0.000902592	-1.41628	0.156696	0.00208027	0.00122399	1.69957	0.0892123
rs10263270	7	1471424	-0.00154152	0.000564838	-2.72914	0.00635041	-0.000392815	0.000765655	-0.513044	0.607921
rs113937341	7	1478277	-0.000435085	0.000778732	-0.55871	0.57636	0.0019542	0.00105553	1.85139	0.0641144
rs112889477	7	1479642	0.00324806	0.00108177	3.00255	0.00267751	0.00304109	0.00146711	2.07285	0.038187
rs61287564	7	1479659	-0.000146697	0.000913855	-0.160525	0.872468	-0.000144861	0.00123909	-0.116909	0.906932
rs58636013	7	1480280	-0.000221187	0.000900183	-0.245714	0.805904	-0.000396302	0.00122024	-0.324774	0.745352
rs61744261	7	1482009	0.000339333	0.000698434	0.485849	0.627075	0.00105451	0.000946619	1.11397	0.265293
rs12540098	7	1482101	-0.00182767	0.00072728	-2.51303	0.0119706	-0.00193344	0.000985894	-1.9611	0.0498678
rs12702752	7	1482416	0.00273256	0.00206176	1.32535	0.185056	-0.000739178	0.00279472	-0.264491	0.791402
rs28568526	7	1483599	-0.00212576	0.000774393	-2.74506	0.00605026	-0.00272921	0.00104975	-2.59987	0.00932642
rs75056037	7	1486451	-0.00203237	0.0007879	-2.57948	0.00989543	-0.00249379	0.00106861	-2.33368	0.0196131
rs146108745	7	1487278	0.00278238	0.00193106	1.44086	0.149626	0.000938598	0.0026179	0.358531	0.719946
rs149008569	7	1488265	-0.0030149	0.00205484	-1.46722	0.142317	0.00176985	0.00278604	0.635255	0.525262
rs117464696	7	1493376	0.000836285	0.00111887	0.747435	0.454802	-0.00223215	0.0015168	-1.47162	0.141125
rs117884416	7	1494669	0.00257068	0.00195591	1.31432	0.188741	0.00170152	0.00265299	0.641362	0.521288
rs113851471	7	1497625	0.00079111	0.00121821	0.649402	0.516079	-0.000297611	0.00165184	-0.180169	0.85702
rs111652641	7	1503583	-1.41e-06	0.000600768	-0.00235431	0.998122	0.000642399	0.00081436	0.788839	0.430207
rs56237426	7	1508329	-0.000405354	0.00119037	-0.340529	0.733458	0.000778339	0.00161386	0.482284	0.629605
rs116970885	7	1511319	-0.000547371	0.00163655	-0.334467	0.738028	2.09e-05	0.00221841	0.00944272	0.992466
rs117931119	7	1513115	0.00103288	0.0012393	0.833437	0.404599	-0.00146862	0.00168002	-0.874169	0.382027
rs118189166	7	1524084	0.00328607	0.00204149	1.60964	0.107477	-0.00152844	0.00276816	-0.552149	0.580846
rs117947549	7	1529369	0.00124616	0.00153403	0.812347	0.416593	-0.000570021	0.00207977	-0.274079	0.784024
rs752791	7	1534425	0.000321757	0.000434428	0.740644	0.45891	0.000561667	0.000588942	0.953689	0.340242
rs13236469	7	1540505	0.00155984	0.0012671	1.23103	0.218313	0.000828945	0.00171769	0.482593	0.629385
rs12537304	7	1541002	0.000346716	0.000434579	0.79782	0.424976	0.000616199	0.000589098	1.046	0.295561
rs112599390	7	1541838	7.8e-05	0.000656324	0.118795	0.905438	0.00119347	0.000889771	1.34132	0.179818
rs73040943	7	1542490	-0.000175567	0.000810933	-0.2165	0.828598	0.000277921	0.00109941	0.252792	0.800429
rs67780721	7	1547220	0.000397167	0.000439178	0.904342	0.365815	0.000402662	0.000595399	0.676289	0.498857
rs56400710	7	1550830	0.000232878	0.00120916	0.192594	0.847277	0.000372788	0.0016388	0.227476	0.820054
rs67049052	7	1551262	0.000282269	0.00042712	0.660866	0.508699	-0.000134273	0.000578925	-0.231936	0.816588
rs2117347	7	1557967	-0.000674886	0.000427094	-1.58018	0.114066	-0.000932572	0.000579111	-1.61035	0.107322
rs73042742	7	1562468	0.00244465	0.000949248	2.57536	0.0100142	0.000705194	0.00128675	0.548041	0.583664
rs3808335	7	1575972	0.000706771	0.000427798	1.65211	0.0985126	0.000871996	0.000579836	1.50387	0.132617
rs117730393	7	1580879	0.00177316	0.0011903	1.48968	0.136309	-0.00235839	0.00161373	-1.46145	0.143893
rs116976138	7	1580904	-0.00108428	0.00113704	-0.953604	0.340285	0.000496692	0.00154156	0.322202	0.7473
rs111764525	7	1581400	-0.000667882	0.000845688	-0.789749	0.429675	0.000686211	0.00114629	0.598637	0.549415
rs892523	7	1583288	0.00043084	0.000430915	0.999827	0.317395	0.000858417	0.000584211	1.46936	0.141736
rs3779607	7	1586662	0.000372905	0.000433772	0.859679	0.389967	0.000671055	0.000587951	1.14134	0.253728
rs10952168	7	1594428	0.000291887	0.000430208	0.678478	0.497469	0.000733481	0.00058326	1.25755	0.208554
rs183593116	7	1595005	0.00149645	0.00213103	0.70222	0.482543	0.0024035	0.00289053	0.831508	0.405687
rs117183824	7	1595374	0.000356471	0.00129974	0.274263	0.783883	0.00231775	0.00176208	1.31534	0.188395
rs117278645	7	1599743	0.00146636	0.000946987	1.54845	0.121515	0.00135581	0.00128403	1.0559	0.291014
rs186105565	7	1601312	-0.00130075	0.00187227	-0.694746	0.487215	-0.0023824	0.00253875	-0.938417	0.348031
rs12702933	7	1604320	-3.02e-05	0.000512088	-0.0589444	0.952996	8.98e-06	0.000694204	0.012931	0.989683
rs12702934	7	1604549	0.000639808	0.000457763	1.39768	0.162209	0.000278751	0.000620674	0.44911	0.653352
rs10244477	7	1606847	0.00165309	0.000728686	2.26859	0.0232939	0.000686283	0.000987881	0.694702	0.487242
rs111812602	7	1618494	0.000799578	0.000975538	0.819627	0.412429	-0.000202832	0.00132234	-0.153388	0.878092
rs117489060	7	1619272	-0.000477102	0.00113129	-0.421735	0.673219	-0.000995073	0.00153371	-0.6488	0.516468
rs35000274	7	1620304	0.000464148	0.000738901	0.62816	0.529899	0.000296428	0.00100232	0.295742	0.767427
rs111667948	7	1621911	-0.000156677	0.000988073	-0.158568	0.87401	-0.00211511	0.00133931	-1.57926	0.114278
rs73289425	7	1625892	3.73e-05	0.00178303	0.0209015	0.983324	-0.000462508	0.00241806	-0.191272	0.848313
rs73050580	7	1626571	-5.81e-06	0.00197029	-0.00295024	0.997646	0.00344895	0.0026703	1.2916	0.196497
rs112952099	7	1627224	0.000689135	0.0010137	0.679819	0.49662	-0.000352398	0.00137393	-0.256489	0.797574
rs62436912	7	1627726	-0.000138045	0.000674087	-0.204789	0.837737	-0.00204605	0.000913951	-2.23869	0.0251769
rs34990622	7	1627983	-0.000315773	0.000532444	-0.593063	0.553139	0.000835503	0.000721804	1.15752	0.247061
rs1275	7	1629188	0.00145555	0.000431809	3.37083	0.000749518	-4.82e-05	0.000585435	-0.0822823	0.934422
rs113210207	7	1632376	0.000234743	0.000961692	0.244094	0.807158	0.00101297	0.00130346	0.777143	0.437075
rs13234642	7	1637672	0.00155908	0.000472457	3.29995	0.000967128	0.00116788	0.000640678	1.82288	0.0683221
rs10247351	7	1639872	-0.000575955	0.000685701	-0.839951	0.400936	-0.00268729	0.000929663	-2.8906	0.00384532
rs62436917	7	1639905	0.000753086	0.00110474	0.681687	0.495437	0.000315359	0.00149774	0.210558	0.833233
rs10257217	7	1640842	-0.00111029	0.000517102	-2.14714	0.0317832	-0.00027262	0.000700802	-0.38901	0.697269
rs13245145	7	1645843	0.00137463	0.000436502	3.1492	0.00163732	0.00141122	0.000591729	2.38491	0.0170837
rs117273612	7	1648206	-7.94e-05	0.00189635	-0.0418837	0.966591	-0.00106566	0.00257074	-0.414534	0.678483
rs4725257	7	1648737	0.00121302	0.000434482	2.79188	0.00524069	0.00146535	0.000589037	2.4877	0.0128577
rs10429121	7	1656967	-0.000861437	0.000427934	-2.01301	0.0441141	-0.000557752	0.000580021	-0.961606	0.336248
rs73052635	7	1660285	-0.000919058	0.000477552	-1.92452	0.0542905	-0.000384543	0.000647349	-0.594027	0.552495
rs73040506	7	1663600	0.000175814	0.00116853	0.150457	0.880404	-0.00174169	0.00158582	-1.09828	0.272081
rs117395747	7	1675496	0.00151805	0.00143373	1.05881	0.289686	0.00163928	0.00194263	0.843845	0.398757
rs10255516	7	1675621	0.00104112	0.000426558	2.44074	0.0146576	0.00123128	0.000578195	2.12952	0.0332124
rs6464022	7	1687702	0.00092295	0.000451799	2.04283	0.0410698	0.00162112	0.000612402	2.64715	0.00811764
rs117775965	7	1689931	-0.000324181	0.0013856	-0.233964	0.815013	-0.00257106	0.00187869	-1.36854	0.171143
rs56140636	7	1690624	-0.000118519	0.000967783	-0.122464	0.902532	0.000581573	0.00131174	0.443359	0.657506
rs10282734	7	1691604	0.00039504	0.000996485	0.396433	0.691786	0.000164749	0.00135072	0.121971	0.902922
rs72575924	7	1700373	0.000395354	0.000740248	0.534083	0.593285	-0.00142232	0.00100359	-1.41723	0.156417
rs73040516	7	1701056	-0.000243992	0.00158259	-0.154173	0.877474	-5.89e-05	0.00214463	-0.0274408	0.978108
rs117051541	7	1713275	0.000580162	0.00120079	0.483152	0.628988	0.000709261	0.00162825	0.435598	0.663129
rs117204995	7	1719287	-0.00233189	0.00180851	-1.2894	0.197259	-0.000159712	0.00245266	-0.065118	0.94808
rs117774410	7	1720858	-0.000166225	0.00106558	-0.155994	0.876038	-0.000195187	0.00144444	-0.13513	0.89251
rs62435470	7	1723389	8.52e-05	0.00135946	0.0626862	0.950016	-0.00414267	0.0018431	-2.24766	0.0245987
rs117064254	7	1726663	0.00390622	0.00174696	2.23601	0.0253521	-0.00156705	0.00236894	-0.661498	0.508293
rs117663466	7	1728579	-0.000511434	0.00140301	-0.364527	0.715465	0.000763387	0.00190142	0.401483	0.688065
rs1919910	7	1729682	0.000443472	0.000651658	0.680528	0.49617	0.000115643	0.000883754	0.130854	0.895891
rs6965308	7	1732145	0.00118804	0.00164355	0.722848	0.469774	-0.00125039	0.00222749	-0.561344	0.574564
rs56130225	7	1733192	0.00125272	0.000717331	1.74636	0.08075	0.000384459	0.000972465	0.395344	0.692589
rs118137629	7	1733946	-0.00215562	0.00110912	-1.94355	0.0519509	-0.00131619	0.00150362	-0.875347	0.381386
rs117145312	7	1738891	0.000740064	0.00129412	0.571867	0.567413	-0.00128983	0.00175424	-0.735267	0.462177
rs11762989	7	1742914	0.0016016	0.000509485	3.14357	0.00166919	0.00128021	0.000690711	1.85346	0.0638168
rs12699171	7	1746349	0.00133617	0.00106075	1.25964	0.207799	0.000631026	0.00143768	0.438921	0.660719
rs1534790	7	1747662	0.00122686	0.000454965	2.69659	0.00700566	0.000864566	0.000616702	1.40192	0.160941
rs118158007	7	1752900	0.00273538	0.00193122	1.4164	0.15666	-0.00164352	0.0026178	-0.627826	0.530118
rs12671525	7	1759389	3.63e-05	0.000589861	0.0614722	0.950983	-2.06e-05	0.000799549	-0.0258174	0.979403
rs56169829	7	1764029	-0.00210718	0.00131808	-1.59867	0.109894	0.000381475	0.00178691	0.213483	0.830951
rs12666498	7	1771272	0.000625705	0.000544845	1.14841	0.250801	0.000400311	0.0007387	0.541913	0.587879
rs10429037	7	1781299	0.000388279	0.000472143	0.822376	0.410864	0.000211584	0.000640326	0.330431	0.741075
rs61236605	7	1785738	0.000755352	0.00054761	1.37936	0.167784	-0.000305551	0.000742334	-0.411609	0.680626
rs10950352	7	1788280	0.000457125	0.000497507	0.91883	0.358185	-0.0014763	0.000674415	-2.189	0.0285975
rs12699199	7	1789313	0.00190917	0.0014181	1.34628	0.178212	0.00346213	0.00192228	1.80106	0.071695
rs11770039	7	1790617	-0.000964243	0.000431628	-2.23397	0.0254859	0.000856747	0.000585068	1.46435	0.143098
rs2398718	7	1791017	0.00100043	0.000429866	2.32731	0.0199496	-3.41e-05	0.000583018	-0.0585014	0.953349
rs60397723	7	1791348	0.000558529	0.00101337	0.55116	0.581524	-0.000253212	0.00137408	-0.184277	0.853797
rs7455264	7	1791443	0.00093023	0.00108052	0.860906	0.38929	0.00313482	0.00146485	2.14003	0.0323533
rs4719278	7	1792804	-0.000545804	0.000449201	-1.21506	0.224346	-0.000135025	0.000608931	-0.22174	0.824516
rs6974065	7	1792950	3.02e-05	0.000492532	0.0613927	0.951046	-0.0001493	0.000667788	-0.223574	0.823089
rs6460822	7	1793235	0.000462556	0.000522674	0.88498	0.376168	0.000579127	0.000708573	0.817314	0.41375
rs62435498	7	1794263	0.000789432	0.000881576	0.895477	0.370533	-0.000191659	0.00119511	-0.160369	0.872591
rs10950356	7	1796562	0.00041148	0.000548486	0.75021	0.453129	0.000190355	0.000743883	0.255893	0.798033
rs10275833	7	1800696	-0.000204218	0.000456895	-0.44697	0.654897	-0.000482939	0.000619229	-0.779904	0.435448
rs11768936	7	1801707	3.42e-05	0.000635638	0.0537549	0.95713	-0.000192128	0.000862238	-0.222825	0.823672
rs10950363	7	1807602	0.000360455	0.000515378	0.699399	0.484303	3.62e-05	0.000698925	0.0517569	0.958722
rs4535615	7	1814867	0.000589804	0.00119194	0.494829	0.620721	0.000234718	0.00161632	0.145218	0.884539
rs74573274	7	1815496	-0.000196654	0.000520375	-0.377908	0.705499	-0.000906367	0.000705539	-1.28464	0.198917
rs10259699	7	1816966	-0.000241826	0.000520728	-0.4644	0.642362	-0.00112355	0.000705833	-1.59181	0.111429
rs73042690	7	1818739	-2.75e-05	0.000772782	-0.0355806	0.971617	-0.000561938	0.00104793	-0.536236	0.591796
rs13221665	7	1827986	0.00146044	0.00163944	0.890817	0.373028	-0.000967718	0.00222294	-0.435333	0.663321
rs11761457	7	1829228	2.54e-05	0.000523343	0.0486086	0.961231	-0.000439654	0.00070949	-0.619677	0.535471
rs9648147	7	1841733	0.000273671	0.000434081	0.630461	0.528393	7.23e-05	0.000588774	0.122773	0.902287
rs111861713	7	1843861	-0.00185297	0.00133427	-1.38875	0.16491	-0.00231806	0.00180834	-1.28187	0.199888
rs35702780	7	1844933	-0.000392917	0.000427978	-0.918077	0.358579	3.93e-05	0.000580366	0.0677595	0.945977
rs74724615	7	1850251	0.00118584	0.000990877	1.19675	0.231403	0.00197622	0.00134307	1.47142	0.141178
rs4370428	7	1852269	0.000318548	0.000448279	0.710601	0.477332	0.00088564	0.000607609	1.45758	0.144957
rs6948971	7	1854263	-0.000696761	0.000538086	-1.29489	0.195359	-0.00187033	0.000729485	-2.5639	0.0103509
rs117675468	7	1855870	0.00171415	0.00174118	0.984472	0.324884	-0.00249016	0.00236046	-1.05495	0.291451
rs11761254	7	1858651	0.000255816	0.000615822	0.415406	0.677845	-0.000459765	0.000834904	-0.55068	0.581854
rs34957940	7	1865736	0.00182873	0.00101768	1.79696	0.0723429	-0.000991253	0.00137954	-0.71854	0.472425
rs117159629	7	1869057	0.000751425	0.00166166	0.452213	0.651116	-0.00321423	0.00225297	-1.42666	0.153679
rs111337159	7	1870730	-0.00110807	0.00133561	-0.829636	0.406745	-0.00198037	0.0018109	-1.09359	0.274138
rs4719308	7	1877502	-0.000348659	0.000438221	-0.795622	0.426252	0.000388658	0.000594346	0.653926	0.51316
rs3889797	7	1877924	0.000127447	0.0004311	0.295631	0.767512	0.000691441	0.000584456	1.18305	0.23679
rs117616482	7	1878227	-1.88e-05	0.00162422	-0.0115887	0.990754	-0.000768382	0.00220157	-0.349015	0.727078
rs1078112	7	1878453	-0.000367671	0.00043649	-0.842337	0.3996	0.000387108	0.000591754	0.654171	0.513002
rs11767177	7	1882914	-0.00230257	0.00069852	-3.29636	0.000979563	0.000718783	0.00094703	0.758986	0.447862
rs62435129	7	1885644	0.000562043	0.00151982	0.369808	0.711526	-0.00365263	0.00206044	-1.77274	0.0762729
rs6952808	7	1886535	-1.87e-05	0.000443191	-0.0422889	0.966268	0.000890716	0.00060078	1.4826	0.138182
rs6954673	7	1886937	1.52e-05	0.000443333	0.0342615	0.972669	0.000806301	0.000601051	1.34149	0.179764
rs36194378	7	1888593	-0.000390723	0.00114433	-0.341442	0.732771	-0.00128614	0.00155149	-0.828973	0.40712
rs10247428	7	1889622	-0.000121474	0.000432932	-0.280585	0.779029	0.000564624	0.00058701	0.961864	0.336119
rs117287790	7	1893063	-0.000567493	0.00139652	-0.406362	0.684477	0.00255066	0.0018931	1.34734	0.177871
rs112988176	7	1893710	0.000176851	0.00108204	0.163442	0.870171	0.000374945	0.00146647	0.255679	0.798199
rs4262234	7	1896331	0.000377098	0.00134333	0.280718	0.778927	-6.04e-05	0.0018209	-0.0331639	0.973544
rs117324428	7	1902531	0.00122721	0.00144513	0.84921	0.395765	0.00295983	0.00195913	1.51078	0.130845
rs62435157	7	1906231	0.00094791	0.00099654	0.951201	0.341503	-0.00132569	0.00135112	-0.981177	0.326506
rs4721135	7	1912222	-0.000491655	0.000433008	-1.13544	0.256191	0.000150748	0.000587059	0.256784	0.797345
rs10278591	7	1921362	0.000756989	0.000554974	1.36401	0.172566	-0.00132321	0.00075227	-1.75896	0.0785858
rs117504009	7	1921730	-0.00277292	0.000907523	-3.05549	0.00224716	0.000762197	0.00123014	0.619603	0.535519
rs7791299	7	1935598	0.000301209	0.000571603	0.526955	0.598225	-0.00165732	0.000775248	-2.13779	0.0325342
rs4721175	7	1939202	0.000316059	0.000440461	0.717565	0.473026	0.0011778	0.000597062	1.97265	0.0485362
rs117859612	7	1939928	0.00210142	0.00166071	1.26537	0.205738	0.00161105	0.00225141	0.715576	0.474254
rs73048131	7	1940287	-0.00164414	0.00110952	-1.48185	0.138382	-0.00305721	0.00150493	-2.03146	0.042209
Affx-30146488	7	1949507	-0.000875897	0.000430663	-2.03384	0.0419691	-0.000462966	0.000584094	-0.792623	0.427998
rs116983556	7	1949640	-0.00268362	0.00168313	-1.59443	0.110841	-0.00341865	0.00228169	-1.4983	0.134056
Affx-30146619	7	1950337	0.00071392	0.00056251	1.26917	0.204382	-0.00118834	0.00076257	-1.55834	0.119154
rs117802289	7	1955237	0.00055609	0.00134535	0.413343	0.679356	0.000679311	0.00182351	0.372529	0.709499
rs34587377	7	1962238	-0.000131798	0.00158677	-0.0830607	0.933803	0.000573061	0.00215039	0.266491	0.789861
rs34869273	7	1965154	0.000137978	0.00122045	0.113055	0.909987	0.00164384	0.00165467	0.993454	0.32049
rs117239019	7	1967086	-0.000440586	0.00135411	-0.325369	0.744902	-0.00131734	0.00183526	-0.717797	0.472883
rs61409925	7	1971226	0.000391531	0.000535433	0.731241	0.464633	-0.000805921	0.000725768	-1.11044	0.266811
rs62442915	7	1971553	0.00126926	0.00113787	1.11547	0.26465	0.00230288	0.00154293	1.49254	0.135559
rs113517754	7	1975236	0.00178967	0.00136548	1.31065	0.189976	-0.00017791	0.00185075	-0.0961285	0.923419
rs56259105	7	1978002	0.000442151	0.000548274	0.806442	0.419989	-0.00121366	0.000743449	-1.63248	0.10258
rs112576143	7	1982421	0.00203921	0.00135705	1.50267	0.132925	-0.000479062	0.00183961	-0.260415	0.794544
rs76421927	7	1984038	0.000744913	0.00135042	0.551615	0.581212	0.00293519	0.0018303	1.60367	0.108788
rs7804190	7	1993899	-0.000252927	0.000441507	-0.572872	0.566732	0.000330332	0.000598784	0.551672	0.581174
rs78394551	7	2000944	0.000553891	0.00121432	0.456134	0.648294	0.00152111	0.00164673	0.923714	0.355636
rs117998432	7	2003132	0.00125039	0.00153378	0.815235	0.414939	-0.00172164	0.00207915	-0.828051	0.407643
rs12669018	7	2005132	0.00118994	0.00112298	1.05963	0.289315	0.000858798	0.00152277	0.563971	0.572774
rs11766575	7	2005747	-0.000437176	0.000435401	-1.00408	0.315342	0.000419013	0.000590329	0.709796	0.477831
rs117190769	7	2009765	0.00131396	0.00107784	1.21907	0.222818	0.0017663	0.00146127	1.20875	0.22676
rs117106123	7	2011427	-0.000661117	0.00106069	-0.623292	0.533093	0.00330691	0.0014376	2.3003	0.0214318
rs117837113	7	2013174	0.000799998	0.00115316	0.693744	0.487844	-0.000482747	0.00156318	-0.308823	0.757456
rs34809719	7	2028968	0.000637127	0.000550603	1.15715	0.247214	-0.00175407	0.000746281	-2.35042	0.0187529
rs55692801	7	2038003	-0.00204833	0.000715118	-2.86432	0.00417932	0.00130937	0.000969683	1.3503	0.17692
rs1107592	7	2041432	-0.000190956	0.000432841	-0.44117	0.65909	4.9e-05	0.000586815	0.0834282	0.933511
rs35622755	7	2053223	-4.97e-05	0.000664297	-0.074761	0.940405	0.00158269	0.000900177	1.7582	0.0787149
rs79447549	7	2066443	0.000799329	0.000734505	1.08825	0.276484	-0.00120237	0.000995733	-1.20753	0.227231
rs55695483	7	2070145	-0.00151009	0.000630054	-2.39676	0.0165413	0.000135993	0.000853922	0.159257	0.873466
rs62444889	7	2072762	0.00126266	0.00114689	1.10094	0.270923	0.00188187	0.00155489	1.21029	0.226169
rs73047048	7	2076384	-0.00196864	0.00108754	-1.81018	0.0702691	-0.00361482	0.00147494	-2.45083	0.0142534
rs56226325	7	2078981	0.000453941	0.000591181	0.767855	0.442574	-0.00212574	0.000801408	-2.65251	0.00799003
rs34001382	7	2079164	0.00110568	0.00171509	0.644676	0.519138	0.00518431	0.0023253	2.22952	0.02578
rs79024151	7	2084914	0.000307783	0.00139242	0.221042	0.82506	0.00235523	0.00188701	1.24812	0.211987
rs34329930	7	2091097	0.00037135	0.00163955	0.226495	0.820817	0.00224749	0.00222271	1.01115	0.311946
rs73281402	7	2091527	0.00224266	0.00156049	1.43715	0.150676	0.00197812	0.00211483	0.935356	0.349606
rs116872964	7	2095084	0.00123183	0.00112552	1.09445	0.273756	0.000384654	0.00152564	0.252125	0.800944
rs17132109	7	2097502	-0.000609178	0.000828578	-0.735209	0.462213	-0.00150165	0.00112296	-1.33722	0.18115
rs4719414	7	2101414	0.00375049	0.00165772	2.26244	0.0236711	0.000976524	0.00224615	0.434756	0.66374
rs73048913	7	2102335	0.00305227	0.00204128	1.49527	0.134844	0.000269284	0.00276818	0.0972784	0.922505
rs17132114	7	2102783	-0.000564423	0.000828287	-0.681435	0.495597	-0.00152002	0.00112281	-1.35376	0.175813
rs114216570	7	2103324	-0.000959419	0.00114971	-0.83449	0.404005	0.00230187	0.00155897	1.47654	0.139801
rs111825190	7	2111566	-0.00553746	0.0019379	-2.85745	0.00427093	-0.00726684	0.00262782	-2.76535	0.00568647
rs9632587	7	2111924	0.00414195	0.00163784	2.52891	0.0114421	0.000514197	0.00221903	0.231722	0.816754
rs17132133	7	2111996	-0.00184199	0.00153624	-1.19903	0.230518	-0.00171772	0.00208304	-0.824623	0.409586
rs3800874	7	2115215	-0.000345887	0.000944304	-0.366288	0.714151	-0.00237466	0.00128	-1.85521	0.0635678
rs3800875	7	2117261	0.000738907	0.000538756	1.37151	0.170218	-0.000716991	0.000730305	-0.981769	0.326214
rs3800876	7	2117309	0.000337885	0.000506065	0.66767	0.504345	-0.000574605	0.000686053	-0.837552	0.402283
rs117523767	7	2122292	0.00112713	0.000966577	1.16611	0.243572	-0.000216769	0.0013099	-0.165485	0.868562
rs73032321	7	2124503	-0.0017274	0.0011326	-1.52516	0.12722	-0.00304968	0.00153514	-1.98658	0.0469696
rs11773669	7	2124584	-0.00119882	0.0013273	-0.903205	0.366418	-0.00161907	0.0017996	-0.899683	0.36829
rs4721384	7	2124801	0.00333415	0.00193214	1.72562	0.0844169	0.000808061	0.00261876	0.308567	0.757651
rs10242452	7	2134616	-0.00027689	0.000834617	-0.331757	0.740073	-0.0023213	0.00113107	-2.0523	0.0401412
rs55889027	7	2139952	-0.00205517	0.00112171	-1.83217	0.0669268	-0.00327021	0.00152122	-2.14973	0.0315774
rs62442993	7	2140704	-0.000300819	0.000516671	-0.582226	0.560415	-0.000387909	0.000700299	-0.553919	0.579635
rs118068766	7	2149118	-0.00355633	0.00139727	-2.54521	0.0109218	0.000264863	0.00189385	0.139854	0.888775
rs7809796	7	2149550	0.000408736	0.00114029	0.358449	0.720008	0.000426387	0.00154555	0.27588	0.78264
rs73035490	7	2155926	-0.00308665	0.000889065	-3.4718	0.000517062	-9.19e-05	0.00120518	-0.0762577	0.939214
rs10239050	7	2158390	0.000206462	0.000434101	0.475607	0.634354	0.000317611	0.000588613	0.539592	0.589479
rs76007632	7	2174242	0.000474918	0.00140551	0.337899	0.73544	0.000576549	0.00190496	0.302656	0.762152
rs78296763	7	2176297	0.00068494	0.00165937	0.412772	0.679774	0.000596432	0.00224964	0.265123	0.790915
rs117188459	7	2177377	0.00162574	0.00109015	1.4913	0.135884	0.00162845	0.00147864	1.10132	0.270758
rs73039221	7	2179781	-0.00125205	0.00123881	-1.01068	0.312168	-0.00307981	0.00167891	-1.83441	0.0665942
rs28710964	7	2183051	0.00195633	0.00116134	1.68456	0.0920754	-0.00313493	0.00157428	-1.99134	0.0464442
rs3779003	7	2184902	-0.000123282	0.000440704	-0.279739	0.779678	0.000348709	0.00059774	0.583378	0.559639
rs35578480	7	2186499	0.000303329	0.00128171	0.23666	0.812921	-0.000723742	0.0017376	-0.416518	0.677031
rs34739081	7	2191428	-0.000428186	0.000558878	-0.766153	0.443586	0.000512441	0.000757443	0.676541	0.498698
rs10237191	7	2192070	-0.00216951	0.0011285	-1.92248	0.0545469	-0.00206118	0.00152936	-1.34774	0.177744
rs113970756	7	2196140	0.000256726	0.00120415	0.213201	0.83117	0.00127743	0.00163255	0.782478	0.433934
rs34198643	7	2203808	-0.000649787	0.000511376	-1.27066	0.203849	0.00010416	0.000693525	0.150189	0.880615
rs1639898	7	2204473	0.00321322	0.000822466	3.90681	9.35e-05	-0.000520074	0.00111511	-0.466386	0.640939
rs55639323	7	2205565	-0.00190751	0.00112249	-1.69936	0.0892523	-0.00356041	0.00152171	-2.33974	0.0192979
rs3779013	7	2210844	0.000189651	0.000492098	0.385393	0.699946	-0.000840884	0.000667121	-1.26047	0.207502
rs17790410	7	2220092	-0.000358757	0.000548804	-0.653708	0.513301	0.000847883	0.000743982	1.13966	0.254431
rs74766679	7	2223951	0.000360163	0.00107845	0.333964	0.738407	0.000531523	0.00146168	0.363637	0.716129
rs75475922	7	2224103	-0.00157199	0.0012802	-1.22792	0.219477	-0.00249735	0.00173649	-1.43816	0.150389
rs1637752	7	2225387	0.00123361	0.00213645	0.577411	0.563662	0.00164598	0.00289465	0.568628	0.569609
rs117355637	7	2230076	-0.000167097	0.00104029	-0.160626	0.872388	0.00271918	0.00141053	1.92777	0.0538853
rs73041310	7	2232798	-0.00350682	0.00108038	-3.24593	0.00117082	-0.00137722	0.00146529	-0.939892	0.347274
rs117482721	7	2241077	0.000257509	0.00142779	0.180355	0.856874	-0.00128541	0.00193662	-0.663738	0.506858
rs73041349	7	2248561	-0.000310985	0.000732581	-0.424506	0.671197	-0.00102468	0.000993095	-1.03181	0.302164
rs3800932	7	2248836	-0.00175848	0.00151885	-1.15777	0.24696	3.88e-05	0.00205795	0.0188364	0.984972
rs73041352	7	2249225	-0.00093806	0.00143552	-0.653461	0.513459	-0.00517983	0.00194572	-2.66217	0.00776423
rs74981847	7	2249528	0.000412431	0.000678781	0.607606	0.54345	0.000945581	0.000921145	1.02653	0.304644
rs1639911	7	2249894	0.000399463	0.000850735	0.46955	0.638677	0.00179946	0.00115313	1.5605	0.118643
rs74449241	7	2249906	-0.00103812	0.00107378	-0.966789	0.33365	-0.000486028	0.00145558	-0.333906	0.738451
rs73041355	7	2250437	-0.00186977	0.00129376	-1.44522	0.148397	-0.00253049	0.00175494	-1.44193	0.149324
rs35629140	7	2257171	0.000605039	0.00043945	1.37681	0.168572	0.000480046	0.000595692	0.805864	0.420322
rs6951493	7	2257612	0.000600762	0.000439846	1.36585	0.171988	0.000451217	0.000596518	0.756418	0.449399
rs1639916	7	2258899	-7e-06	0.000446333	-0.0156825	0.987488	-0.000529324	0.000605	-0.874916	0.38162
rs74431414	7	2265020	-0.00061799	0.00122987	-0.502485	0.615327	0.000433421	0.00166751	0.259922	0.794924
rs73041387	7	2266139	-0.00214648	0.00106209	-2.021	0.0432807	-0.00251447	0.00144087	-1.74511	0.0809674
rs62442504	7	2273301	-0.000183832	0.000506616	-0.362863	0.716708	0.000648256	0.000686874	0.943777	0.345284
rs73043204	7	2277293	-0.00307532	0.000997316	-3.0836	0.00204531	-0.00137719	0.00135191	-1.0187	0.308346
rs77713358	7	2285945	-0.00048036	0.00112558	-0.426765	0.66955	0.000727558	0.00152606	0.476757	0.633536
rs4719469	7	2286778	0.00017107	0.000435393	0.392909	0.694387	0.000506191	0.000590554	0.857146	0.391365
rs79462193	7	2289004	-0.00100455	0.00214364	-0.468617	0.639344	-0.000533511	0.00290345	-0.183751	0.854209
rs1799832	7	2290522	0.000114437	0.000546353	0.209456	0.834092	0.00045751	0.00074087	0.617531	0.536885
rs118040378	7	2294607	-0.000763426	0.00150189	-0.508309	0.611237	0.00193218	0.00203582	0.94909	0.342576
rs111758446	7	2294994	0.00068901	0.00114519	0.601654	0.547405	0.00165371	0.00155266	1.06508	0.286839
rs7803189	7	2300030	0.00232705	0.00123251	1.88806	0.059019	0.000179063	0.00167034	0.107201	0.914629
rs73043235	7	2300135	-0.00180257	0.00115486	-1.56085	0.118559	-0.00416	0.00156538	-2.6575	0.00787273
rs34502289	7	2311266	-4.9e-06	0.000437775	-0.0111869	0.991074	0.000451993	0.000593584	0.761464	0.446381
rs73043244	7	2313649	0.000259061	0.00054085	0.478989	0.631947	0.00067358	0.000733256	0.918616	0.358297
rs2398667	7	2315008	0.0023232	0.0012362	1.87931	0.060203	-0.00034824	0.00167571	-0.207816	0.835372
rs112610365	7	2327558	-0.000617792	0.00106852	-0.578175	0.563146	-0.00186755	0.00144891	-1.28894	0.19742
rs10950641	7	2334386	4.03e-05	0.000949379	0.0424958	0.966103	0.00176881	0.0012871	1.37427	0.16936
rs13245097	7	2341055	-0.000420376	0.000436996	-0.961969	0.336066	0.000261373	0.000592331	0.441261	0.659024
rs6963924	7	2347753	0.000193301	0.000477037	0.405212	0.685322	0.000610227	0.000646724	0.943567	0.345392
rs117482081	7	2349419	-0.0010589	0.00189554	-0.558629	0.576415	0.000233075	0.00257037	0.0906773	0.927749
rs6945864	7	2371943	0.000426402	0.000428729	0.994572	0.319945	0.000418086	0.000581216	0.71933	0.471938
rs6974490	7	2387642	0.000497264	0.000486191	1.02277	0.306416	0.000933649	0.000658963	1.41685	0.156529
rs11767378	7	2390135	-0.000658949	0.000434148	-1.5178	0.129067	-0.000152978	0.000588521	-0.259937	0.794913
rs74934372	7	2392748	-0.000613783	0.00145151	-0.422859	0.672398	0.00359747	0.00196769	1.82827	0.0675098
rs7801817	7	2393947	0.000471946	0.000524401	0.899972	0.368136	0.000416208	0.000710909	0.585459	0.55824
rs78680793	7	2395043	0.00573598	0.00204977	2.79835	0.00513678	0.000941619	0.00277907	0.338825	0.734741
rs3807430	7	2395509	-0.000841354	0.000427129	-1.96979	0.0488637	-0.00035715	0.000579137	-0.616693	0.537438
rs73043300	7	2395884	-0.000984623	0.00130267	-0.755852	0.449738	0.00198434	0.00176616	1.12354	0.261211
rs12533700	7	2399179	-0.00090129	0.000432396	-2.08441	0.037124	-0.000362018	0.000586155	-0.617614	0.53683
rs78913246	7	2399270	0.00134308	0.000710843	1.88942	0.0588364	0.00140988	0.000963479	1.46332	0.143381
rs116940910	7	2403911	-0.00106106	0.00100987	-1.05068	0.293404	0.000482932	0.00136882	0.35281	0.724231
rs76560341	7	2404539	0.00188016	0.00210493	0.89322	0.37174	0.00425363	0.00285271	1.49108	0.135941
rs111523603	7	2426730	-0.000663059	0.00110523	-0.599927	0.548555	-0.000234922	0.00149854	-0.156767	0.875428
rs886634	7	2426867	0.000453103	0.00052829	0.857679	0.39107	0.000513993	0.000716143	0.717724	0.472928
rs73045247	7	2427954	0.00193523	0.00106689	1.8139	0.0696945	0.00057469	0.0014464	0.397325	0.691128
rs7782956	7	2428271	-0.00177962	0.000537689	-3.30975	0.000933894	-0.00195269	0.000729009	-2.67855	0.00739464
rs55756073	7	2430529	-0.00118176	0.00186803	-0.632626	0.526978	-0.0020377	0.00253254	-0.804605	0.421048
rs78687971	7	2434469	4.28e-05	0.000717789	0.0596656	0.952422	-0.000587127	0.000973257	-0.603261	0.546336
rs79797574	7	2434994	-0.00187849	0.00175467	-1.07057	0.284363	-0.00181618	0.0023781	-0.763713	0.445039
rs79181751	7	2435018	0.00267841	0.00199713	1.34113	0.179879	0.00293061	0.00270786	1.08226	0.279138
rs1476614	7	2436186	-0.00109065	0.00042582	-2.56129	0.0104288	-0.000397668	0.0005772	-0.688962	0.490848
rs17793630	7	2445320	0.000953316	0.000885435	1.07666	0.281631	-0.000920734	0.00120155	-0.766286	0.443507
rs74529428	7	2448182	-0.000544207	0.00132412	-0.410997	0.681075	0.00259849	0.00179495	1.44767	0.147711
rs6952809	7	2448493	-0.00126816	0.000458167	-2.76789	0.00564241	-0.000589223	0.000621096	-0.948684	0.342782
rs79297732	7	2448624	-0.00234892	0.00152397	-1.54132	0.12324	-0.00068357	0.00206614	-0.330844	0.740763
rs4719530	7	2452624	-0.000202831	0.000662414	-0.3062	0.759453	0.0012088	0.000897883	1.34628	0.178213
rs142998028	7	2454585	0.000985068	0.00152282	0.646871	0.517716	-0.000463381	0.00206461	-0.224439	0.822416
rs62444199	7	2458103	0.0004278	0.000564456	0.757899	0.448512	0.0012031	0.00076505	1.57257	0.115818
rs11762300	7	2461762	-0.000962878	0.000917396	-1.04958	0.293914	0.000399653	0.00124368	0.321346	0.747949
rs117805339	7	2466944	0.0011408	0.00147708	0.772331	0.439919	0.00234275	0.00200376	1.16918	0.242332
rs3735099	7	2472429	-0.000607319	0.00111987	-0.542313	0.587604	0.00324295	0.00151822	2.13601	0.0326791
rs17132410	7	2478273	-0.000768583	0.00114617	-0.670568	0.502496	0.00238575	0.00155433	1.53491	0.124808
rs2969078	7	2479029	0.000276185	0.000484412	0.570144	0.568581	0.000294901	0.000656795	0.449001	0.653432
rs74453229	7	2481061	-0.00213065	0.00178324	-1.19482	0.232157	0.00553172	0.00241628	2.28935	0.0220595
rs78744147	7	2481697	0.00221162	0.000968641	2.28322	0.0224181	0.00129767	0.00131281	0.98847	0.322923
rs78216979	7	2483442	-0.00193095	0.00060511	-3.19107	0.00141762	-0.00167653	0.000820435	-2.04346	0.0410075
rs2906176	7	2485933	0.00146284	0.000444969	3.28751	0.00101089	0.00103439	0.000603088	1.71515	0.0863185
rs10226762	7	2486187	0.00021042	0.000449878	0.467728	0.63998	0.000738407	0.000609922	1.21066	0.226027
rs10240036	7	2486368	0.000549159	0.000453213	1.2117	0.225627	0.0010011	0.000614381	1.62945	0.103218
rs2906174	7	2486592	0.00224261	0.00147005	1.52553	0.127127	-0.000795087	0.00199298	-0.398943	0.689935
rs2906173	7	2486810	0.00141954	0.000447063	3.17527	0.00149712	0.00111536	0.000606096	1.84024	0.0657338
rs79568461	7	2488295	-0.00208874	0.000609954	-3.42443	0.000616179	-0.00177923	0.000827167	-2.15099	0.0314777
rs74599788	7	2490259	-0.00129393	0.0014703	-0.880041	0.378838	-0.00326522	0.00199456	-1.63706	0.101618
rs11768384	7	2499770	-0.00181901	0.000437881	-4.15412	3.27e-05	-0.00222002	0.000593548	-3.74026	0.000183865
rs2906168	7	2500936	0.000105019	0.000472814	0.222114	0.824225	0.000818289	0.000641015	1.27655	0.201761
rs74598806	7	2501400	0.000972553	0.00106982	0.909079	0.363309	-0.00177358	0.0014501	-1.22308	0.221301
rs1548594	7	2513281	0.00185307	0.000441198	4.20008	2.67e-05	0.00155484	0.000598117	2.59955	0.00933506
rs73047237	7	2514699	-0.000595542	0.00138127	-0.431155	0.666356	-9.91e-05	0.00187222	-0.0529495	0.957772
rs75840254	7	2517323	0.00152085	0.00170229	0.893416	0.371635	0.00156631	0.00230859	0.67847	0.497475
rs73283443	7	2519231	-0.00199397	0.000522112	-3.81905	0.000133995	-0.00139445	0.000707824	-1.97005	0.0488337
rs117054853	7	2519517	4.73e-05	0.00147767	0.032043	0.974438	4.22e-05	0.00200343	0.0210619	0.983196
rs117777395	7	2520288	0.000355296	0.00131886	0.269397	0.787624	-0.00124112	0.00178718	-0.694457	0.487396
rs74437708	7	2520729	0.000633451	0.00168883	0.375083	0.707599	0.00274931	0.00228901	1.20109	0.229716
rs2906150	7	2524162	0.00027486	0.000457894	0.600271	0.548326	0.00100564	0.000620663	1.62027	0.105176
rs34114302	7	2533790	0.00199614	0.000454343	4.39347	1.12e-05	0.00151066	0.000615926	2.45266	0.014181
rs4721731	7	2533903	-0.00175019	0.000609256	-2.87267	0.00407051	-0.00265711	0.000825973	-3.21694	0.00129578
rs286543	7	2536377	-0.00195313	0.000460044	-4.24553	2.18e-05	-1.27e-05	0.000623699	-0.0203294	0.983781
rs13229545	7	2537381	0.00211454	0.000504509	4.19127	2.77e-05	0.00101843	0.000683955	1.48903	0.13648
rs60452021	7	2539371	0.000147092	0.000909863	0.161664	0.871571	0.00211102	0.00123315	1.71189	0.0869183
rs73676722	7	2545090	0.00196657	0.0013859	1.41899	0.155904	0.000814638	0.00187877	0.433601	0.664579
rs6979501	7	2547185	-0.000900253	0.00191574	-0.469923	0.63841	0.00174232	0.00259851	0.670508	0.502535
rs2969029	7	2547288	0.00114595	0.000452399	2.53305	0.0113079	-0.000214315	0.00061349	-0.349337	0.726837
rs286556	7	2550173	4.49e-05	0.000464722	0.0966312	0.923019	0.000433077	0.000630289	0.687108	0.492015
rs80006756	7	2551725	-0.000752239	0.000904454	-0.831705	0.405576	0.000416277	0.00122651	0.339401	0.734308
rs286560	7	2552986	-0.00124426	0.000446982	-2.78368	0.00537492	-0.000501747	0.000606255	-0.827617	0.407888
rs13245327	7	2554289	-0.00192086	0.00109793	-1.74953	0.0802	-0.000175459	0.00148803	-0.117914	0.906136
rs748097	7	2556398	-0.00129393	0.000435465	-2.97137	0.00296495	-4.7e-05	0.000590582	-0.0796128	0.936545
rs56218647	7	2556512	-0.00054135	0.000730955	-0.740607	0.458932	-0.00111605	0.000990943	-1.12625	0.260061
rs12700027	7	2564038	-0.000241567	0.000691926	-0.349122	0.726998	-0.000499181	0.000938248	-0.532035	0.594702
rs77892429	7	2565668	-0.00144246	0.0012248	-1.17772	0.238911	-0.000517981	0.00166135	-0.311784	0.755205
rs61743870	7	2566484	0.0008437	0.00187718	0.44945	0.653107	-0.000365539	0.00254617	-0.143564	0.885845
rs17801147	7	2570818	-0.00056937	0.00070545	-0.807101	0.419609	2.19e-05	0.000956379	0.0229259	0.981709
rs2118265	7	2571846	0.00194015	0.00187116	1.03687	0.299797	-0.000219309	0.00253777	-0.0864179	0.931134
Affx-52280216	7	2578857	0.00264792	0.00176208	1.50273	0.13291	0.00262884	0.00238824	1.10074	0.271009
rs62442586	7	2580914	-0.00187108	0.000561722	-3.33097	0.000865536	-0.000918224	0.000761369	-1.20602	0.227812
rs34947605	7	2581594	-0.00192902	0.000560346	-3.44255	0.000576326	-0.000782467	0.000759526	-1.0302	0.302915
rs77542618	7	2582081	-0.00132558	0.0010915	-1.21445	0.224576	0.000339088	0.00147984	0.229138	0.818762
rs3735106	7	2582233	-0.00141593	0.000451145	-3.13852	0.00169822	-0.000829146	0.000611901	-1.35503	0.175408
rs34108550	7	2582584	-0.00182745	0.000561557	-3.25426	0.00113701	-0.000983077	0.000761283	-1.29134	0.196586
rs76800700	7	2587907	0.000344823	0.00118729	0.29043	0.771488	-0.00232939	0.0016096	-1.44719	0.147846
rs80132656	7	2592986	2.16e-05	0.000664768	0.0325063	0.974068	-0.00077144	0.000900879	-0.85632	0.391821
rs113036786	7	2593116	-0.000480721	0.0016876	-0.284855	0.775755	-0.00114806	0.00228562	-0.502299	0.615458
rs11974537	7	2593713	-0.00154304	0.000452072	-3.41326	0.000641991	-0.00105493	0.000612704	-1.72177	0.0851129
rs62442590	7	2595227	-0.00179114	0.000555569	-3.22398	0.00126437	-0.00111068	0.000753044	-1.47492	0.140235
rs117263800	7	2595444	-0.00049012	0.00176994	-0.276913	0.781847	-0.00122449	0.00239948	-0.510316	0.609831
rs2917725	7	2595498	1.45e-05	0.000925358	0.0156392	0.987522	0.00230275	0.00125447	1.83563	0.0664129
rs6966675	7	2596989	-0.000122728	0.000651032	-0.188513	0.850475	-0.00086351	0.000882557	-0.978418	0.327868
rs2917722	7	2602448	0.00168416	0.000824645	2.04229	0.0411239	0.000327323	0.00111805	0.292764	0.769703
rs74738730	7	2604661	9.81e-05	0.000672267	0.145932	0.883975	-0.000265214	0.000911346	-0.291013	0.771041
rs1550202	7	2605333	-0.00151454	0.000442691	-3.4212	0.000623538	-0.000836059	0.000600292	-1.39275	0.163695
rs79855247	7	2605369	0.00116058	0.00147016	0.789422	0.429866	0.000492876	0.00199254	0.24736	0.80463
rs113716688	7	2608103	0.00198918	0.00126141	1.57695	0.114808	-0.00149684	0.0017102	-0.875242	0.381443
rs6953966	7	2611654	-0.00182827	0.000580348	-3.1503	0.00163121	0.000630616	0.00078664	0.801657	0.422752
Affx-52342843	7	2613061	-0.00177481	0.000579305	-3.06369	0.00218644	0.000599999	0.000785318	0.764021	0.444856
rs2969048	7	2615122	0.000464798	0.000598511	0.776591	0.437401	0.0011775	0.000811371	1.45125	0.14671
rs2917746	7	2615873	0.00127941	0.000500488	2.55632	0.010579	-0.000659669	0.000678685	-0.971982	0.33106
Affx-30243285	7	2618070	-9.72e-05	0.000432764	-0.224598	0.822292	-0.00037503	0.000586444	-0.639498	0.522499
rs77458018	7	2632823	-0.000154429	0.00140043	-0.110273	0.912193	-8.4e-05	0.00189836	-0.0442591	0.964698
rs62439484	7	2632857	-0.000771504	0.000786778	-0.980587	0.326797	0.000722026	0.00106653	0.676988	0.498414
rs117888183	7	2638624	-0.00323641	0.00166023	-1.94937	0.0512522	-0.000800528	0.00225123	-0.355596	0.722144
rs116907527	7	2642223	0.000669198	0.00135153	0.495141	0.620501	-0.00132633	0.00183202	-0.723972	0.469083
rs2293404	7	2644519	-0.000485029	0.000471738	-1.02818	0.303868	-0.00010195	0.00063947	-0.159429	0.873331
rs73043180	7	2645972	-0.00110344	0.000597594	-1.84646	0.0648262	-0.000680183	0.000810076	-0.839652	0.401104
rs61729413	7	2646796	-0.00105464	0.00059406	-1.77531	0.0758478	-0.000528474	0.00080539	-0.656171	0.511714
rs3735109	7	2649704	-0.00133215	0.000430017	-3.09789	0.00194922	0.000268385	0.000582913	0.460421	0.645214
rs77267206	7	2649765	-0.000305586	0.0015304	-0.199677	0.841733	0.00299916	0.0020745	1.44572	0.148256
rs3735111	7	2649932	0.000395325	0.000609641	0.648456	0.516691	0.000317723	0.000826402	0.384465	0.700634
rs1045753	7	2652630	0.000525474	0.000479291	1.09636	0.272923	-9.51e-05	0.000649682	-0.14636	0.883637
rs1045711	7	2653571	-0.00121713	0.00063007	-1.93174	0.0533922	-0.00169297	0.000854232	-1.98187	0.047495
rs117200114	7	2654530	-0.00204406	0.00112652	-1.81449	0.0696026	-0.000687485	0.00152759	-0.450045	0.652679
rs75857770	7	2657648	-0.00324467	0.000795787	-4.07731	4.56e-05	-0.000280191	0.00107917	-0.259635	0.795145
rs4719607	7	2659951	-0.00160206	0.00045885	-3.49146	0.000480459	-0.00011783	0.000622124	-0.189399	0.84978
rs12537408	7	2662818	-0.000605648	0.000672309	-0.900848	0.36767	0.00101038	0.00091151	1.10847	0.267659
rs79006857	7	2663154	-0.000951168	0.00112579	-0.844887	0.398175	-0.000886898	0.00152567	-0.581317	0.561027
rs1568968	7	2667885	-0.00171649	0.000647544	-2.65076	0.00803145	0.000815632	0.000877729	0.929252	0.352759
rs77100396	7	2669976	0.000575418	0.00172499	0.333578	0.738699	0.00102023	0.00233871	0.436234	0.662667
rs200607825	7	2671862	-0.00107621	0.00174427	-0.616995	0.537238	0.00154914	0.00236366	0.655398	0.512212
rs11976974	7	2672065	-0.00154047	0.000489562	-3.14662	0.00165184	-0.00126844	0.000663537	-1.91163	0.0559246
rs12670408	7	2672972	0.00216593	0.000427	5.07244	3.93e-07	0.00101251	0.000578929	1.74893	0.0803035
rs76539018	7	2687334	0.00258578	0.00166281	1.55506	0.119932	0.000977755	0.00225487	0.433619	0.664565
rs35850636	7	2688190	0.000247386	0.000494166	0.500613	0.616644	-0.000443042	0.000670489	-0.660774	0.508758
rs798479	7	2691201	0.000229963	0.000426502	0.539184	0.58976	0.000368554	0.000578165	0.637455	0.523829
rs6461505	7	2692806	0.000976608	0.00071981	1.35676	0.174859	-0.000538928	0.000975885	-0.552246	0.58078
rs12670817	7	2696655	-0.000309873	0.000531967	-0.582504	0.560228	0.000676797	0.000720917	0.9388	0.347834
rs73045049	7	2698348	0.00233078	0.00121415	1.91968	0.0548998	-0.000788043	0.00164551	-0.478904	0.632008
Affx-30254352	7	2701826	-0.00115969	0.000597142	-1.94206	0.0521306	-0.00106508	0.000809517	-1.3157	0.188276
rs58449312	7	2705535	-0.00206179	0.000963034	-2.14093	0.0322806	-0.00141457	0.00130557	-1.08349	0.278592
rs1724932	7	2714357	-0.000708452	0.000459272	-1.54255	0.12294	-0.00145355	0.000622402	-2.33538	0.0195242
rs113739531	7	2721734	0.000917083	0.00191282	0.479441	0.631625	0.00532432	0.00259403	2.05252	0.0401196
rs55786306	7	2724499	0.000331704	0.000469458	0.706567	0.479836	-0.000882054	0.000636409	-1.38599	0.165752
rs56149719	7	2727219	0.000326744	0.00047604	0.68638	0.492474	-0.000462122	0.000645383	-0.716043	0.473965
rs73045086	7	2729428	-0.00187722	0.000870355	-2.15685	0.0310183	0.00163994	0.00118018	1.38956	0.164663
rs3996391	7	2733676	-0.00090991	0.000504248	-1.80449	0.0711554	0.000512396	0.000683582	0.749575	0.453511
rs10265871	7	2733839	-0.00045145	0.000690184	-0.654101	0.513047	0.000445192	0.00093566	0.475805	0.634213
rs73047304	7	2733904	-0.00125355	0.000644626	-1.94461	0.0518231	0.000579567	0.000874088	0.663053	0.507297
rs78721875	7	2739029	0.00122958	0.000590456	2.08242	0.0373048	-0.000415104	0.00080043	-0.518601	0.604039
rs73047317	7	2742772	0.00157814	0.00142649	1.10631	0.268594	0.00180728	0.00193247	0.935215	0.349678
rs7796159	7	2744150	-0.00101586	0.000486065	-2.08997	0.0366212	-0.0015124	0.000658911	-2.2953	0.0217165
rs6944291	7	2745394	-0.00159717	0.000429674	-3.71717	0.000201507	-0.00147907	0.000582394	-2.53965	0.011097
rs62441368	7	2746022	0.000427332	0.000659052	0.648404	0.516724	0.00110887	0.000893549	1.24097	0.214617
rs117682734	7	2746397	-0.000694142	0.00106	-0.654853	0.512563	-0.00390478	0.00143709	-2.71713	0.00658535
rs73047330	7	2747377	-0.00119126	0.0011109	-1.07233	0.283571	0.00129552	0.00150612	0.860168	0.389697
rs79092688	7	2747902	0.00194809	0.00201965	0.964567	0.334763	0.00225462	0.00273593	0.824078	0.409896
rs798568	7	2748999	-0.00128172	0.00124689	-1.02793	0.303983	0.00101724	0.00169064	0.601687	0.547383
rs10257934	7	2749790	-0.000946702	0.000475694	-1.99015	0.0465753	-0.00146252	0.00064494	-2.26769	0.0233489
rs73047342	7	2753085	-0.000133854	0.00130795	-0.102339	0.918488	-0.0028755	0.00177302	-1.62181	0.104845
rs77903278	7	2753420	0.000937016	0.00132661	0.706325	0.479987	-0.00128976	0.00179821	-0.717247	0.473222
rs11769575	7	2753667	0.000817357	0.000588568	1.38872	0.164918	-0.000979063	0.000797778	-1.22724	0.219734
rs28391556	7	2753671	-0.00102994	0.00120719	-0.853171	0.393565	0.00158518	0.00163645	0.968675	0.332708
rs10950842	7	2753929	0.000116655	0.000428918	0.271976	0.785641	0.00166565	0.00058142	2.8648	0.00417299
rs10257124	7	2755114	-0.000361137	0.000466458	-0.774211	0.438807	0.000875356	0.00063245	1.38407	0.166338
rs35195266	7	2755263	0.000561575	0.00118348	0.474514	0.635134	-0.00138742	0.00160448	-0.864717	0.387195
rs117104310	7	2755641	-0.000236323	0.00113599	-0.208033	0.835203	-0.00112109	0.00154021	-0.72788	0.466688
rs4719647	7	2756721	-0.000470331	0.000431972	-1.0888	0.276243	-0.00122062	0.000585632	-2.08428	0.0371352
rs798560	7	2758309	-0.000455452	0.000466912	-0.975454	0.329336	-0.00171068	0.000632953	-2.70269	0.00687839
rs117958692	7	2759134	-0.00102816	0.00114659	-0.896713	0.369873	0.00103339	0.00155436	0.664834	0.506157
rs798544	7	2763102	-0.000499539	0.000466151	-1.07162	0.28389	-0.00174431	0.000631945	-2.76023	0.00577649
rs79615056	7	2763137	0.00153931	0.0013721	1.12187	0.26192	0.00241638	0.00185973	1.29932	0.193837
rs79941659	7	2764454	0.00138983	0.00178691	0.777786	0.436696	-0.000256406	0.00242292	-0.105825	0.915721
rs73047387	7	2774125	0.000915833	0.000644922	1.42007	0.155589	0.00202122	0.000874424	2.31149	0.0208065
rs79817374	7	2775679	-0.00154198	0.00156692	-0.984082	0.325076	0.00239691	0.00212448	1.12824	0.259222
rs798517	7	2777997	-3.23e-05	0.000440315	-0.0732818	0.941582	0.000938972	0.00059713	1.57247	0.115842
rs76792636	7	2778534	0.00147232	0.00130209	1.13073	0.258168	0.00219695	0.00176495	1.24477	0.213219
rs798502	7	2789880	-0.00051349	0.000469966	-1.09261	0.274566	-0.00186537	0.00063699	-2.92841	0.00340727
rs73049325	7	2794878	-0.0015848	0.000960802	-1.64945	0.0990562	0.000367135	0.00130258	0.281852	0.778057
rs798497	7	2795957	-0.000483603	0.000465595	-1.03868	0.298956	-0.0018167	0.000631441	-2.87707	0.00401409
rs11772125	7	2797254	0.000259413	0.000828984	0.312929	0.754335	-0.00130058	0.00112368	-1.15743	0.247096
rs798489	7	2801803	-0.000219914	0.000480594	-0.457588	0.647248	-0.00182442	0.000651443	-2.80058	0.00510139
rs208343	7	2809936	-0.000453509	0.000691294	-0.656028	0.511806	-0.000605878	0.000937339	-0.64638	0.518033
rs10254662	7	2821600	0.000671699	0.000618009	1.08687	0.277093	0.00171255	0.000838264	2.04297	0.041056
rs117707051	7	2824163	0.00054686	0.00139416	0.392249	0.694875	-0.00397403	0.00189074	-2.10184	0.0355681
rs78999582	7	2834442	0.00155759	0.00166953	0.932953	0.350845	0.00661524	0.00226245	2.92393	0.00345672
rs76321336	7	2837703	-5.44e-05	0.0021108	-0.025779	0.979434	0.00488325	0.00286116	1.70674	0.0878719
rs77317551	7	2838032	0.00101024	0.00168162	0.600758	0.548002	-0.000164991	0.00228037	-0.0723526	0.942321
rs2644311	7	2845371	5.74e-05	0.000443246	0.12953	0.896938	0.0010876	0.000600806	1.81023	0.0702606
rs117867554	7	2848598	0.000132987	0.00125571	0.105906	0.915657	0.00135067	0.00170258	0.793304	0.427601
rs2644275	7	2854010	-0.000250534	0.000431405	-0.580738	0.561417	-0.00102178	0.000584867	-1.74703	0.0806335
rs2527691	7	2855803	0.00091501	0.00094288	0.970442	0.331827	0.00106203	0.00127809	0.830954	0.406001
rs73051435	7	2856277	0.00106892	0.00140523	0.760676	0.446851	0.00302973	0.00190479	1.59058	0.111705
rs2533879	7	2859847	-0.000561574	0.000464888	-1.20798	0.227057	-0.00227317	0.000630208	-3.60702	0.000309788
rs1182188	7	2869985	-0.000500393	0.000464448	-1.07739	0.281306	-0.00203619	0.000629682	-3.23368	0.00122218
rs1182183	7	2873136	-0.000486714	0.000466645	-1.04301	0.296946	-0.00200177	0.000632627	-3.16422	0.00155516
rs55764600	7	2877299	0.000686934	0.0020337	0.337775	0.735533	-0.000853646	0.0027573	-0.309595	0.75687
rs117664585	7	2881054	-0.00131063	0.00157322	-0.833088	0.404796	0.0028441	0.00213282	1.33349	0.182371
rs2533875	7	2882829	-8.8e-05	0.000433657	-0.202883	0.839227	-0.000233401	0.000587754	-0.397106	0.691289
rs7798520	7	2897410	-0.000581522	0.000659161	-0.882215	0.377661	0.00055345	0.000893614	0.619339	0.535694
rs6978804	7	2902698	0.000592325	0.000641754	0.922979	0.356019	0.00197735	0.000869892	2.2731	0.0230211
rs117376194	7	2907040	-0.00177078	0.00168256	-1.05243	0.292602	-0.0038706	0.00228085	-1.697	0.0896983
rs1182143	7	2912928	-0.00030973	0.000468303	-0.661388	0.508364	-0.00211212	0.000635298	-3.32462	0.000885497
rs2398571	7	2913736	9.73e-05	0.000431223	0.225713	0.821425	0.000759381	0.000584634	1.2989	0.193979
rs73035216	7	2913805	0.000429845	0.00060198	0.714052	0.475195	0.00189422	0.000815931	2.32154	0.0202582
rs6979313	7	2915500	0.000442879	0.000595855	0.743267	0.457321	0.00139659	0.000807756	1.72898	0.0838137
rs6943614	7	2918883	0.00078547	0.000632701	1.24145	0.214439	6.68e-05	0.000857742	0.0778445	0.937952
rs2644270	7	2921582	-0.000909557	0.000630752	-1.44202	0.149298	-5.83e-05	0.000855044	-0.0681828	0.94564
rs111733364	7	2925134	-0.000887061	0.00169224	-0.524195	0.600144	-0.00545559	0.00229354	-2.37868	0.0173754
rs1713907	7	2925157	-0.00122192	0.000644483	-1.89597	0.0579649	-3.12e-05	0.000873584	-0.0356839	0.971534
rs12668110	7	2928260	-0.00037838	0.000501139	-0.755041	0.450225	0.000137582	0.00067933	0.202525	0.839506
rs11766331	7	2930621	0.000458205	0.000616044	0.743787	0.457006	0.00233653	0.00083482	2.79885	0.00512886
rs6948739	7	2933195	0.00102336	0.000450342	2.27239	0.0230634	0.00161058	0.000610534	2.63799	0.00834043
rs2527518	7	2934122	-0.00112509	0.00138693	-0.811206	0.417248	-0.003204	0.00187907	-1.7051	0.0881762
rs118192073	7	2935374	0.000744773	0.0008873	0.839369	0.401263	0.00373858	0.00120282	3.10817	0.00188266
rs2679256	7	2935605	-0.000168553	0.00126366	-0.133385	0.893889	-0.0022078	0.00171276	-1.28903	0.19739
rs2527517	7	2937450	-0.000975002	0.00100711	-0.968118	0.332986	-0.0021396	0.00136515	-1.5673	0.117046
rs1182149	7	2938301	-0.000900386	0.000438436	-2.05363	0.0400122	-0.00232728	0.000594321	-3.91586	9.01e-05
rs1182148	7	2938806	0.00324283	0.00156767	2.06856	0.0385882	0.00379501	0.00212519	1.78573	0.0741439
rs1182145	7	2942007	0.00151555	0.0020216	0.749681	0.453447	0.0047954	0.00274155	1.74915	0.0802653
rs16870671	7	2943449	0.00218988	0.00164749	1.32922	0.183776	0.0035583	0.002233	1.59351	0.111047
rs1627089	7	2943627	-0.000137304	0.000556087	-0.246912	0.804977	-0.000217351	0.000753991	-0.288268	0.773142
rs73035296	7	2944173	6.67e-06	0.00177159	0.00376501	0.996996	-0.00111609	0.00240328	-0.464405	0.642358
rs1713918	7	2944187	0.000371514	0.000423408	0.877438	0.380249	0.000813063	0.000573909	1.41671	0.156569
rs41325950	7	2945081	0.00267951	0.00111159	2.41053	0.0159301	0.00103418	0.00150714	0.686185	0.492597
rs73035300	7	2945172	-0.00050974	0.00132718	-0.384078	0.700921	-0.00100611	0.00179951	-0.559104	0.576091
rs41346845	7	2946198	-0.00130723	0.00113186	-1.15494	0.248116	-7.13e-05	0.00153633	-0.0464117	0.962982
rs1124581	7	2946461	-8.6e-05	0.000428486	-0.200614	0.841001	-0.000104878	0.000580844	-0.180561	0.856712
rs41482045	7	2947064	0.000691488	0.000729254	0.948214	0.343021	-0.000111721	0.000988903	-0.112975	0.910051
rs11976212	7	2951309	-0.000338698	0.00155369	-0.217996	0.827432	-0.00253609	0.00210473	-1.20494	0.228226
rs12535623	7	2951412	0.000205116	0.000597274	0.34342	0.731283	-0.000329507	0.000809707	-0.406946	0.684048
rs2301921	7	2951824	-0.000576877	0.00159813	-0.36097	0.718122	-0.00313904	0.00216584	-1.44934	0.147244
rs74302019	7	2952241	1.67e-05	0.000457556	0.0364257	0.970943	0.0001997	0.000620338	0.321921	0.747513
rs41483047	7	2953442	-0.00056976	0.000551579	-1.03296	0.301622	-0.00168362	0.000747726	-2.25165	0.0243449
rs61731201	7	2954962	-0.000163568	0.00108056	-0.151374	0.879681	0.00236832	0.00146523	1.61634	0.106021
rs6461700	7	2956217	-0.000791569	0.000868763	-0.911144	0.36222	-0.000990574	0.00117741	-0.841313	0.400173
rs3735124	7	2957005	0.000135363	0.000533063	0.253935	0.799546	-0.000367522	0.000723029	-0.508309	0.611237
rs3735126	7	2959172	0.000620579	0.00146481	0.423658	0.671816	-0.00248719	0.0019849	-1.25305	0.210188
rs3735131	7	2962293	0.000736034	0.0014778	0.49806	0.618442	-0.00235747	0.00200259	-1.17721	0.239114
rs41405151	7	2963265	3.92e-05	0.00102645	0.0381783	0.969546	0.00178012	0.00139183	1.27898	0.200905
rs41448444	7	2966334	-0.00202766	0.0008299	-2.44326	0.014556	-0.00229538	0.00112557	-2.03931	0.0414197
rs2527506	7	2968361	-0.000126964	0.000495864	-0.256046	0.797915	-0.000989287	0.000672086	-1.47197	0.141031
rs1621509	7	2969680	0.000494181	0.000507085	0.974553	0.329783	0.000932611	0.000687613	1.3563	0.175004
rs1636167	7	2972072	0.000412405	0.000473166	0.871587	0.383435	0.00117488	0.000641563	1.83128	0.067059
rs41404646	7	2974494	0.00108636	0.000534465	2.03261	0.0420926	0.00107212	0.000724724	1.47935	0.139048
rs41418952	7	2975259	-0.000101887	0.000882843	-0.115408	0.908122	0.00203543	0.00119713	1.70026	0.0890827
rs1636166	7	2975366	1.49e-05	0.00043581	0.0340879	0.972807	-0.000761048	0.000590852	-1.28805	0.197729
rs6945582	7	2976767	0.000652449	0.000535106	1.21929	0.222735	0.000640078	0.000725563	0.88218	0.37768
rs17257454	7	2977732	-7.66e-05	0.000537565	-0.142562	0.886636	-2.5e-05	0.000728645	-0.0343177	0.972624
rs41374149	7	2978893	-0.000405384	0.00143168	-0.283153	0.77706	-0.00150767	0.00194116	-0.776683	0.437346
rs12536808	7	2980915	-0.00157413	0.00150602	-1.04523	0.29592	-0.00168059	0.00204139	-0.823254	0.410364
rs10242979	7	2983505	0.00239278	0.00211845	1.1295	0.258689	0.00195058	0.00287102	0.679403	0.496883
rs11764021	7	2984446	-0.00107371	0.00165803	-0.647582	0.517256	0.00045038	0.00224717	0.200421	0.841151
rs7794757	7	2985075	0.00102291	0.000482548	2.11981	0.0340232	0.000552924	0.000654138	0.84527	0.397961
rs10229368	7	2985586	0.00136739	0.00197269	0.693164	0.488207	0.00247529	0.00267385	0.92574	0.354582
rs7798425	7	2985857	0.000795408	0.000460301	1.72802	0.0839861	0.000569482	0.000624056	0.912549	0.361481
rs41399644	7	2986980	0.00175044	0.00125792	1.39154	0.164064	0.00144519	0.00170565	0.847296	0.396831
rs1182133	7	2989058	-0.0010299	0.001259	-0.818031	0.41334	-0.000318374	0.00170696	-0.186516	0.852041
rs78010567	7	2996738	-0.00210489	0.00164217	-1.28177	0.199923	-0.000324859	0.00222685	-0.145883	0.884014
rs115002819	7	3000423	9.85e-05	0.00152219	0.0647061	0.948408	-0.000265673	0.00206292	-0.128785	0.897528
rs4590335	7	3003838	0.00151264	0.000995971	1.51876	0.128825	0.00136323	0.00135114	1.00894	0.313003
rs7782108	7	3007382	-0.000128726	0.000548398	-0.23473	0.814418	-0.00107253	0.000743322	-1.44288	0.149054
rs2894774	7	3013403	0.000285877	0.00048918	0.5844	0.558951	0.000459666	0.000663202	0.693101	0.488247
rs79769165	7	3018042	0.000892444	0.00164048	0.544015	0.586432	-0.000392252	0.00222449	-0.176334	0.860032
rs7776475	7	3019219	0.00060983	0.00042711	1.4278	0.153349	0.00082437	0.000579041	1.42368	0.154539
rs77431709	7	3019758	0.000167103	0.00149985	0.111413	0.911289	0.000441369	0.00203407	0.216988	0.828218
rs1878808	7	3020375	0.000770906	0.00042893	1.79728	0.0722926	0.000886686	0.00058176	1.52414	0.127474
rs1878807	7	3021136	0.000685316	0.000432688	1.58386	0.113227	0.00107707	0.00058659	1.83616	0.0663352
rs13240735	7	3021202	0.000818407	0.0007326	1.11713	0.263941	0.00308199	0.000992517	3.10523	0.00190151
rs1343947	7	3021534	-0.000636315	0.000433516	-1.4678	0.14216	-0.000144185	0.000587594	-0.245382	0.806161
rs7803780	7	3021975	-0.0022018	0.00129221	-1.7039	0.0884013	-4.83e-05	0.00175113	-0.0275679	0.978007
rs12535598	7	3022367	0.000206635	0.000653654	0.316123	0.751909	0.000501901	0.000886035	0.566458	0.571083
rs936904	7	3033302	-0.000182021	0.000440166	-0.413528	0.67922	0.000994235	0.000596833	1.66585	0.095744
rs60276849	7	3035983	4.82e-05	0.00056251	0.0856046	0.931781	-0.0012281	0.000762548	-1.61052	0.107285
rs62439322	7	3036643	0.0020497	0.00136458	1.50207	0.13308	-0.0012755	0.00185001	-0.689457	0.490537
rs73290951	7	3043279	0.000379831	0.000580707	0.654084	0.513059	-0.00125005	0.000787276	-1.58782	0.112328
rs13246291	7	3043362	0.000867129	0.000991085	0.87493	0.381613	-0.0011074	0.0013437	-0.824145	0.409858
rs10950990	7	3045064	0.000181044	0.000429113	0.421903	0.673096	0.000320236	0.000581616	0.550597	0.581911
rs2029279	7	3046735	0.000165562	0.000428313	0.386543	0.699095	0.000369236	0.000580652	0.635899	0.524843
rs73040015	7	3049255	-0.000623119	0.00104066	-0.598773	0.549324	-0.000221644	0.00141043	-0.157146	0.87513
rs75468256	7	3052087	-0.000390415	0.000919724	-0.424491	0.671208	-0.000273895	0.00124671	-0.219694	0.82611
rs17237863	7	3053209	0.000399633	0.000639692	0.624727	0.532151	-1.17e-05	0.000867306	-0.013472	0.989251
rs12535555	7	3054541	8.1e-06	0.000568976	0.0142429	0.988636	0.0004516	0.000771238	0.585552	0.558177
rs62439326	7	3056896	-0.000241235	0.000736597	-0.327499	0.743291	-0.000719252	0.0009986	-0.720261	0.471365
rs34170283	7	3058907	-9.12e-05	0.00053117	-0.171711	0.863665	-0.00128428	0.00072009	-1.7835	0.0745055
rs75057246	7	3060490	-0.00118466	0.00078207	-1.51478	0.12983	-0.000998472	0.00106008	-0.941883	0.346253
rs112119265	7	3062629	0.00115716	0.000901669	1.28335	0.19937	-0.00145333	0.00122239	-1.18892	0.234471
rs10280353	7	3070171	0.000392967	0.000492772	0.797463	0.425183	0.000607176	0.000667995	0.908953	0.363376
rs117324299	7	3070639	0.000933651	0.000964949	0.967565	0.333262	0.00106428	0.00130832	0.81347	0.415949
rs56283633	7	3072836	0.000271466	0.000431269	0.629459	0.529049	0.000967368	0.000584705	1.65445	0.0980362
rs10280988	7	3073475	0.00011818	0.000651788	0.181316	0.85612	4.17e-06	0.00088372	0.00472125	0.996233
rs73292791	7	3074659	-0.000575417	0.000613714	-0.937599	0.348451	-0.000662457	0.000832145	-0.796084	0.425984
rs10951010	7	3076053	0.000313386	0.000511123	0.613132	0.539789	0.000279223	0.000692977	0.402933	0.686998
rs4610634	7	3079604	-0.000579157	0.000548053	-1.05675	0.290625	-0.000523421	0.000742953	-0.704513	0.481114
rs10951015	7	3081854	-0.000698132	0.000429256	-1.62638	0.103871	-0.000267923	0.000581994	-0.460354	0.645262
rs41481446	7	3082205	9.02e-05	0.00104473	0.0863222	0.93121	-0.000350186	0.00141665	-0.247193	0.804759
rs6977630	7	3083000	0.0012997	0.000828066	1.56956	0.116517	-0.00147954	0.00112271	-1.31783	0.187562
rs4997705	7	3085227	0.00143667	0.000851919	1.6864	0.0917201	-0.0012367	0.00115498	-1.07076	0.28428
rs9986847	7	3086745	0.000176429	0.000588109	0.299993	0.764183	-0.00050373	0.000797199	-0.631876	0.527469
rs9986734	7	3087086	-0.000504144	0.000596797	-0.84475	0.398251	0.000397816	0.000808948	0.491769	0.622883
rs11773639	7	3091530	6.26e-05	0.000492763	0.127064	0.89889	-0.000198032	0.000668055	-0.29643	0.766902
rs112990620	7	3093353	-0.00218035	0.00124477	-1.75161	0.0798426	0.0014541	0.00168753	0.861678	0.388866
rs1976135	7	3093767	-0.000949799	0.00058091	-1.63502	0.102046	-0.000226089	0.000787573	-0.28707	0.774059
rs66509740	7	3095324	0.0012014	0.000933928	1.2864	0.198306	-0.00096858	0.00126619	-0.764956	0.444298
rs7784437	7	3095676	-0.00166756	0.000537521	-3.10232	0.00192025	-0.000152841	0.000728701	-0.209744	0.833868
rs113026922	7	3096729	0.000601942	0.00089328	0.673856	0.500404	0.0028702	0.00121146	2.36921	0.0178269
rs17132922	7	3097323	0.000517761	0.000456537	1.1341	0.256752	0.000566596	0.000618948	0.915419	0.359973
rs17238891	7	3099853	-0.000621779	0.000673801	-0.922793	0.356116	-0.000112535	0.00091382	-0.123148	0.90199
rs2396967	7	3100838	-6.66e-05	0.000527698	-0.126166	0.899601	-0.000156209	0.000715449	-0.218337	0.827167
rs76882508	7	3103826	0.00115342	0.000956839	1.20545	0.228032	-0.000388476	0.00129729	-0.299453	0.764595
rs35305325	7	3105485	-0.00107291	0.000480822	-2.23141	0.0256544	-0.0023809	0.000651437	-3.65484	0.000257386
rs75964765	7	3108993	-0.000318757	0.00123738	-0.257606	0.796711	-0.00148021	0.00167783	-0.882219	0.377659
rs7805247	7	3110059	-3.16e-05	0.000591909	-0.0534227	0.957395	-0.000160814	0.000802238	-0.200457	0.841123
rs12700542	7	3110620	-0.000136008	0.000442195	-0.307575	0.758406	3.51e-05	0.000599456	0.0586071	0.953265
rs6964346	7	3111491	0.000173297	0.000500613	0.346169	0.729216	0.00022182	0.000678535	0.32691	0.743736
rs11761991	7	3114359	0.000210615	0.000448217	0.469895	0.63843	-0.000144207	0.000607673	-0.23731	0.812417
rs62441660	7	3122686	0.000234042	0.00113999	0.205301	0.837337	0.000365853	0.00154559	0.236708	0.812884
rs59258133	7	3122687	-0.00142549	0.000504544	-2.82531	0.00472386	-0.001914	0.000684138	-2.79768	0.00514737
rs7776783	7	3123454	-0.000535708	0.00113371	-0.472528	0.63655	-0.00180947	0.0015375	-1.17689	0.239239
rs117637233	7	3123750	0.000797475	0.00150418	0.530172	0.595993	0.00306423	0.0020382	1.5034	0.132736
rs4722398	7	3125220	0.00176506	0.00062275	2.8343	0.00459299	0.00288331	0.000844256	3.41521	0.000637407
rs76527831	7	3126626	0.000740499	0.00132579	0.558535	0.57648	-0.00231596	0.00179741	-1.2885	0.197573
rs4722404	7	3128789	0.000230454	0.000429024	0.537158	0.591159	-0.000119412	0.000581679	-0.205288	0.837347
rs73050267	7	3133351	-0.0010137	0.000642721	-1.5772	0.114751	-0.00201483	0.000871247	-2.31258	0.0207462
rs4236317	7	3134593	0.000206023	0.000433623	0.475119	0.634702	0.000108673	0.000587842	0.184867	0.853333
rs11760892	7	3140356	-0.00076568	0.000511057	-1.49823	0.134075	-0.00208698	0.000692789	-3.01243	0.00259187
rs118172470	7	3141987	0.000510246	0.00105276	0.484673	0.627908	0.0043304	0.00142675	3.03514	0.00240441
rs6943837	7	3147020	0.000335762	0.000445315	0.753988	0.450857	-0.000362523	0.000603677	-0.600525	0.548157
rs79670429	7	3150001	-0.00115053	0.00120816	-0.952298	0.340947	0.00158535	0.00163813	0.967777	0.333156
rs75123187	7	3153123	-0.000318391	0.000755621	-0.421364	0.67349	-0.00223378	0.00102446	-2.18044	0.0292254
rs12112365	7	3155089	-0.000760703	0.000489743	-1.55327	0.12036	-0.00224205	0.000663967	-3.37675	0.000733576
rs73033555	7	3155903	-0.00173628	0.00197721	-0.878145	0.379866	-0.00504045	0.00268048	-1.88043	0.0600505
rs12700596	7	3157643	-0.00145514	0.00110757	-1.31381	0.18891	-0.00139404	0.00150158	-0.928379	0.353212
rs10499319	7	3157916	0.00017749	0.000460225	0.38566	0.699749	-0.000580225	0.000624177	-0.929584	0.352587
rs78813710	7	3160739	0.000593671	0.00188162	0.31551	0.752375	0.00101163	0.00255211	0.39639	0.691817
rs6461856	7	3167399	-0.000586295	0.000499914	-1.17279	0.24088	-0.00176995	0.000677656	-2.61187	0.00900519
rs79773410	7	3170854	0.00119734	0.00105927	1.13034	0.258333	-0.00183629	0.00143613	-1.27864	0.201025
rs117516937	7	3174724	-0.000826293	0.00152504	-0.541818	0.587944	-0.000716234	0.00206763	-0.346402	0.729041
rs117806031	7	3174731	0.000663708	0.00111164	0.597054	0.550472	0.00536588	0.00150721	3.56014	0.000370708
rs73037712	7	3177342	-0.000348627	0.0011651	-0.299224	0.764769	-0.00118335	0.00157988	-0.749015	0.453849
rs999866	7	3178279	-0.000626721	0.000910364	-0.688429	0.491183	-0.0030233	0.00123414	-2.44973	0.0142969
rs117097969	7	3178549	-0.00115944	0.00162827	-0.712065	0.476425	-0.00198269	0.002207	-0.898365	0.368992
rs75491455	7	3178885	0.00266029	0.00157741	1.68649	0.091702	0.00112233	0.00213824	0.524886	0.599663
rs6970611	7	3182101	-0.00106161	0.000566297	-1.87466	0.0608406	-0.000707513	0.000767534	-0.921801	0.356633
rs73037728	7	3186597	-0.00012027	0.00139346	-0.0863101	0.93122	-0.00218848	0.00188908	-1.15848	0.246667
rs73037751	7	3191337	-0.00175652	0.00199624	-0.879912	0.378908	-0.00672571	0.0027056	-2.48584	0.012925
rs4599715	7	3196005	-5.08e-05	0.00043548	-0.116644	0.907142	-0.000318387	0.00059046	-0.539218	0.589737
rs6960859	7	3197464	0.000560751	0.000539417	1.03955	0.29855	-0.000395501	0.000731391	-0.540752	0.588679
rs73672278	7	3197788	0.000597933	0.00084183	0.710278	0.477532	-0.000685613	0.00114113	-0.600821	0.54796
rs117254954	7	3200912	0.00107173	0.00135369	0.791713	0.428529	0.000862449	0.00183531	0.469919	0.638413
rs7801659	7	3202157	-4.36e-06	0.000480283	-0.00907097	0.992763	3.33e-05	0.000651144	0.0511555	0.959202
rs6975098	7	3203783	-0.000566792	0.00042952	-1.31959	0.186971	5.79e-05	0.000582372	0.0994414	0.920788
rs73037791	7	3204133	-0.000917484	0.000558798	-1.64189	0.100614	0.00013667	0.000757397	0.180447	0.856801
rs10230118	7	3211849	-0.00048911	0.000568962	-0.859654	0.389981	0.000399689	0.000771963	0.517757	0.604628
rs4722523	7	3214521	0.000384632	0.000515802	0.745696	0.455852	0.000489294	0.000699213	0.699777	0.484067
rs74819760	7	3214895	0.000502447	0.00208561	0.240911	0.809624	0.00154648	0.00282636	0.547164	0.584267
rs75391233	7	3217043	-0.000351999	0.000773584	-0.455023	0.649093	-0.000824395	0.00104862	-0.786174	0.431766
rs34331963	7	3218900	0.000132064	0.000567179	0.232843	0.815884	-0.000741808	0.000768894	-0.964773	0.334659
rs80026120	7	3219799	-0.000473218	0.00196661	-0.240626	0.809845	-0.00205518	0.0026673	-0.770508	0.440999
rs870226	7	3222960	0.000445453	0.000523785	0.850451	0.395075	0.000963994	0.000710324	1.35712	0.174745
rs11768094	7	3223846	-0.000792768	0.000435091	-1.82208	0.0684444	-0.00016844	0.000589891	-0.285544	0.775228
rs17799550	7	3226077	7.91e-06	0.000799789	0.00989348	0.992106	-0.00136362	0.00108419	-1.25773	0.20849
rs62439467	7	3227508	0.00103418	0.00130717	0.791155	0.428854	0.000645284	0.00177143	0.364274	0.715654
rs117914703	7	3228955	-0.00123937	0.00115591	-1.07221	0.283629	-0.000258884	0.00156699	-0.165211	0.868778
rs118034990	7	3229458	-0.00232672	0.00205531	-1.13205	0.257614	-0.0045721	0.00278452	-1.64197	0.100597
rs117593241	7	3229726	-0.0014954	0.0010804	-1.38411	0.166324	0.00132665	0.00146431	0.905988	0.364943
rs6965521	7	3230127	-0.000755914	0.000440962	-1.71424	0.0864864	0.000373114	0.000597939	0.624001	0.532628
rs10270339	7	3232907	-0.000244128	0.000684764	-0.356514	0.721456	0.00079084	0.000928639	0.851612	0.39443
rs12700697	7	3244244	0.000550868	0.000719582	0.765539	0.443951	-0.000490918	0.000975614	-0.503189	0.614832
rs2103176	7	3245774	0.000521742	0.00044027	1.18505	0.235998	0.000562917	0.000596855	0.943139	0.345611
rs940785	7	3246004	-0.00122281	0.00158502	-0.77148	0.440423	0.000664733	0.0021496	0.309236	0.757142
rs4398802	7	3251558	-0.000484152	0.00046275	-1.04625	0.295447	0.000269314	0.000627119	0.429447	0.667598
rs79989580	7	3255576	8.97e-05	0.000908452	0.098761	0.921328	-0.000638457	0.00123202	-0.518221	0.604305
rs73041568	7	3257190	0.000999486	0.00166657	0.599727	0.548689	0.000850667	0.00225969	0.376453	0.70658
rs73672039	7	3258506	-0.000541883	0.00159531	-0.339672	0.734104	-0.00020586	0.00216473	-0.0950974	0.924238
rs6959904	7	3259088	-0.00126367	0.00103266	-1.2237	0.221066	-0.000463417	0.00139963	-0.331101	0.740569
rs62439550	7	3259295	-0.000558762	0.000937268	-0.59616	0.551069	-0.00230922	0.00126983	-1.81853	0.0689846
rs13223655	7	3264728	-9.91e-05	0.000497397	-0.199212	0.842097	-0.000410537	0.000674169	-0.608953	0.542556
rs116972039	7	3270827	0.000384531	0.0015127	0.254203	0.799339	0.000254453	0.00205098	0.124064	0.901264
rs11972265	7	3271998	-0.000633358	0.000487672	-1.29874	0.194034	0.000159828	0.000661103	0.24176	0.808966
rs10951131	7	3272526	-0.000311299	0.000429937	-0.724057	0.469032	0.000460285	0.000582862	0.789698	0.429705
rs62439556	7	3272916	-0.000373215	0.000710962	-0.524944	0.599623	-0.000653167	0.000963591	-0.677847	0.497869
rs34335106	7	3273444	-0.00113467	0.00109288	-1.03824	0.299157	0.00262452	0.00148215	1.77075	0.0766038
rs13244731	7	3274920	-0.000183329	0.000455908	-0.402119	0.687597	0.00121207	0.000618129	1.96087	0.0498956
rs73299079	7	3276744	-0.000432427	0.000582411	-0.742477	0.457799	-0.000375084	0.000789664	-0.474992	0.634793
rs34968283	7	3278456	-0.000536049	0.000796936	-0.672638	0.501178	0.000700616	0.00108051	0.648411	0.516719
rs12670554	7	3280632	-0.000223518	0.000437222	-0.511223	0.609195	0.000658777	0.000592931	1.11105	0.266547
rs74412547	7	3283681	-0.00146969	0.00105026	-1.39935	0.161709	-0.00115916	0.00142362	-0.81424	0.415508
rs12700737	7	3284594	-0.000442419	0.00044564	-0.992771	0.320822	0.000457733	0.000604105	0.757705	0.448628
rs13222199	7	3285445	-0.00102492	0.000810034	-1.26529	0.20577	0.00045904	0.00109798	0.418077	0.675891
rs12700739	7	3288471	-0.000572202	0.000426764	-1.34079	0.179989	0.000164445	0.000578525	0.284249	0.77622
rs2334063	7	3292151	0.000826489	0.000447056	1.84874	0.0644968	-7.95e-06	0.000605892	-0.0131241	0.989529
rs2334062	7	3292510	-0.000594935	0.000674213	-0.882415	0.377553	0.000335762	0.000914142	0.367298	0.713397
rs6946117	7	3298532	-0.000576844	0.000581981	-0.991173	0.321602	0.000347176	0.00078904	0.439999	0.659938
rs79164287	7	3300575	0.000263498	0.00161479	0.163178	0.870379	0.00124827	0.0021904	0.569884	0.568757
rs12666366	7	3302127	-0.00104905	0.00147987	-0.708878	0.478401	-0.000615412	0.00200598	-0.306789	0.759004
rs79611520	7	3303869	-0.000517967	0.000472296	-1.0967	0.272774	-0.000855865	0.00064034	-1.33658	0.181361
rs111935681	7	3304969	0.00184819	0.00120949	1.52807	0.126496	-0.000186749	0.00164035	-0.113847	0.909359
rs62441381	7	3305089	-0.00063865	0.00068994	-0.92566	0.354623	0.000283068	0.000935537	0.302573	0.762216
rs73043674	7	3305426	0.000306797	0.000701049	0.437626	0.661658	0.000970302	0.000950035	1.02133	0.307097
rs10252382	7	3307568	0.00110093	0.00045716	2.40819	0.0160323	0.000987135	0.000619766	1.59276	0.111216
rs55954852	7	3308631	0.000518599	0.000888731	0.583528	0.559538	-0.00124136	0.00120453	-1.03058	0.30274
rs2049477	7	3312870	-0.000536403	0.000441913	-1.21382	0.224817	-0.0010148	0.000599001	-1.69415	0.0902378
rs79625335	7	3313225	0.00122226	0.00146389	0.834945	0.403749	0.00331929	0.00198443	1.67267	0.0943931
rs117782065	7	3315486	0.00313986	0.00178899	1.7551	0.0792429	0.00135845	0.00242564	0.560039	0.575453
rs4507662	7	3318770	-0.000594144	0.000479933	-1.23797	0.215727	-0.00101207	0.000650918	-1.55484	0.119985
rs76772517	7	3321212	0.00058031	0.00104476	0.555446	0.57859	-8.76e-05	0.00141556	-0.0618588	0.950675
rs28713780	7	3321415	-0.000522196	0.000444624	-1.17447	0.240209	-0.000456655	0.000603259	-0.756981	0.449062
rs10243425	7	3326149	0.00133888	0.000465885	2.87384	0.00405539	0.000767363	0.000631583	1.21498	0.224373
rs73049438	7	3329418	-0.000207186	0.000737508	-0.280927	0.778766	0.000205314	0.000999798	0.205356	0.837294
rs9654984	7	3331265	-0.000503729	0.000438871	-1.14778	0.251059	-0.000450537	0.00059491	-0.757319	0.448859
rs76724611	7	3331546	-0.000564568	0.00102497	-0.550817	0.58176	-0.000519286	0.00138963	-0.373685	0.708639
rs9986772	7	3335041	-0.000924613	0.000428595	-2.15731	0.0309822	-0.000154339	0.000581021	-0.265634	0.790522
rs11983024	7	3336548	-0.000329844	0.000494654	-0.666818	0.504889	-0.000467802	0.000670685	-0.697499	0.485491
rs10807839	7	3344629	-0.000660668	0.000474282	-1.39299	0.163625	-0.000581779	0.000642872	-0.904969	0.365483
rs73044770	7	3347795	-0.00162212	0.00116124	-1.39689	0.162449	-0.00133827	0.00157483	-0.849789	0.395443
rs1880609	7	3349559	0.00229082	0.00122408	1.87145	0.0612832	0.0010751	0.00165935	0.647903	0.517048
rs12700788	7	3354076	-0.00153621	0.00097921	-1.56882	0.11669	-0.000216311	0.00132756	-0.162939	0.870567
rs13230698	7	3361125	0.00104809	0.000430069	2.43703	0.0148091	2.72e-06	0.000583042	0.0046603	0.996282
rs117100899	7	3363362	0.000371333	0.00129892	0.285879	0.774971	0.0015761	0.00176064	0.895187	0.370688
rs73046647	7	3364375	0.00146135	0.00157987	0.924982	0.354976	-0.00227966	0.00214168	-1.06443	0.287136
rs73046688	7	3373360	-0.00109096	0.00109983	-0.991934	0.321231	-0.00152634	0.00149076	-1.02387	0.305899
rs4268016	7	3373799	0.00232247	0.00180305	1.28808	0.19772	0.00194871	0.00244495	0.797036	0.425431
rs117422186	7	3374332	-0.000510701	0.00108664	-0.469983	0.638368	0.000656202	0.00147315	0.445441	0.656001
rs77475581	7	3375369	0.00266242	0.00165251	1.61114	0.107151	0.002793	0.00223856	1.24768	0.212151
rs73048614	7	3380843	3.73e-06	0.000770223	0.00484836	0.996132	0.0013966	0.00104435	1.33729	0.181128
rs7781736	7	3390394	-0.000711723	0.000585114	-1.21638	0.22384	0.000303219	0.000793099	0.382322	0.702223
rs12535881	7	3394468	-0.00143075	0.00123548	-1.15804	0.246847	-0.00331754	0.00167569	-1.9798	0.0477269
rs62437708	7	3399315	-0.00203925	0.00127162	-1.60366	0.108789	-0.000961827	0.00172405	-0.557888	0.576921
rs6968665	7	3399858	0.000666145	0.00042847	1.55471	0.120017	-1.87e-06	0.000580833	-0.00322228	0.997429
rs76163201	7	3403285	0.00416938	0.00151833	2.74604	0.00603232	-0.00302551	0.00205949	-1.46905	0.141819
rs17812938	7	3411534	-0.00225021	0.00158143	-1.4229	0.154767	-0.00127047	0.00214428	-0.592492	0.553521
rs11761186	7	3412450	-0.000628147	0.000430341	-1.45965	0.144387	-0.000245477	0.000583334	-0.420818	0.673888
rs78214600	7	3418740	0.00288439	0.00121153	2.38078	0.0172764	-0.00264291	0.00164307	-1.60852	0.107723
rs12155428	7	3425301	0.000245538	0.00119735	0.205067	0.83752	-0.000981774	0.00162333	-0.60479	0.545319
Affx-37185659	7	3430027	0.00422074	0.00151874	2.77911	0.00545109	-0.00151038	0.00206	-0.733192	0.463442
rs116884430	7	3435168	9.89e-05	0.0018858	0.0524638	0.958159	-0.00461937	0.00255555	-1.80758	0.0706729
rs6948557	7	3439714	0.000120705	0.000748245	0.161318	0.871843	0.00121251	0.00101446	1.19524	0.231996
rs71527444	7	3442530	-0.00114198	0.00116908	-0.976819	0.32866	0.00169143	0.00158519	1.06702	0.285962
rs34077951	7	3452338	-0.000282883	0.000880806	-0.321163	0.748087	-0.00100705	0.00119444	-0.843116	0.399164
rs117479459	7	3459194	0.003313	0.00141819	2.33607	0.0194881	0.00182124	0.0019222	0.947477	0.343397
rs11981125	7	3459845	3.33e-05	0.000787628	0.0423317	0.966234	0.00132883	0.00106759	1.2447	0.213242
rs78527418	7	3465737	0.0010859	0.00149063	0.728482	0.466319	0.00361928	0.00202092	1.79091	0.0733094
rs12700868	7	3471223	-0.0013934	0.000975562	-1.4283	0.153205	0.000139753	0.00132231	0.105689	0.915829
rs7801995	7	3473342	-0.000871402	0.000576086	-1.51263	0.130376	0.00054065	0.000780562	0.692643	0.488534
rs885011	7	3484778	-0.000663395	0.0004273	-1.55253	0.120537	0.000351833	0.00057931	0.60733	0.543632
rs62437735	7	3488715	-0.00197098	0.00122702	-1.60632	0.108205	-0.000792773	0.00166373	-0.476504	0.633715
rs117886106	7	3492992	0.000108099	0.00180064	0.0600339	0.952129	-7.34e-06	0.00244101	-0.00300638	0.997601
rs75714524	7	3495652	0.000492288	0.00161663	0.304515	0.760736	0.00166215	0.002192	0.758277	0.448286
rs17133398	7	3511595	-0.00105901	0.000609962	-1.7362	0.0825296	-0.00069044	0.000826758	-0.835118	0.403652
rs117871886	7	3517365	0.000595418	0.00133546	0.445853	0.655704	-0.00230499	0.00181043	-1.27317	0.202959
rs75538940	7	3520324	-0.000166811	0.00160702	-0.103801	0.917327	-0.00110316	0.00217847	-0.506391	0.612583
rs10499335	7	3521000	-0.000678721	0.000429284	-1.58105	0.113867	0.000556923	0.000581992	0.956925	0.338606
rs2141819	7	3531146	-0.000622397	0.00047226	-1.31791	0.187534	0.000595832	0.000639949	0.931062	0.351822
rs73050187	7	3537568	-0.0021115	0.00115717	-1.82472	0.0680448	-0.000954119	0.00157003	-0.607706	0.543383
rs73050200	7	3539339	-0.000258389	0.000855155	-0.302154	0.762535	0.00188931	0.00115898	1.63015	0.103071
rs77798192	7	3546621	0.000499215	0.00116667	0.427896	0.668727	0.00236233	0.00158125	1.49396	0.135186
rs73035927	7	3550641	0.00126514	0.00131685	0.960737	0.336685	0.000979201	0.00178528	0.548487	0.583358
rs79743709	7	3554384	-0.00101347	0.00166456	-0.608849	0.542625	0.00356447	0.00225655	1.57961	0.114198
rs73035934	7	3557123	0.000762816	0.00136568	0.558562	0.576461	0.00452281	0.00185154	2.44273	0.0145771
rs79473242	7	3557357	-0.000631003	0.00149451	-0.422214	0.672869	0.00326984	0.002026	1.61394	0.106542
rs113233431	7	3559519	0.00237755	0.00133424	1.78196	0.074757	-0.000375834	0.00180923	-0.207732	0.835439
rs1922018	7	3560401	-0.000131124	0.000442362	-0.296418	0.766911	0.000710916	0.000599608	1.18563	0.235768
rs79926077	7	3561173	-0.000646995	0.00133255	-0.485532	0.6273	-0.00478523	0.00180725	-2.64779	0.00810231
rs79292689	7	3571420	0.00100474	0.00109779	0.915239	0.360067	-0.000278986	0.00148827	-0.187457	0.851303
rs17133520	7	3572966	-0.000549515	0.000505992	-1.08602	0.277473	2.56e-05	0.000685905	0.0372503	0.970285
rs1997483	7	3581357	-0.000608923	0.000676456	-0.900166	0.368033	0.0010409	0.000917009	1.1351	0.256334
rs6945746	7	3582319	-0.00121648	0.000828659	-1.46801	0.142104	-0.00148974	0.00112338	-1.32612	0.1848
rs77746712	7	3584836	-0.000977465	0.00107169	-0.912075	0.36173	0.00137194	0.00145247	0.944561	0.344884
rs118168602	7	3587579	6.75e-05	0.00125833	0.0536249	0.957234	0.00369307	0.00170522	2.16574	0.0303319
rs2341579	7	3588836	0.000810114	0.000490692	1.65096	0.098747	-0.00153924	0.000665308	-2.31358	0.0206917
rs11762705	7	3589257	0.00243091	0.00115564	2.10351	0.0354217	-0.0029986	0.00156724	-1.9133	0.0557103
rs2705599	7	3596948	0.000413324	0.00120561	0.342834	0.731724	-0.00180887	0.00163448	-1.10669	0.268428
rs78409646	7	3600172	-0.000716293	0.00159817	-0.448196	0.654012	9.46e-05	0.00216614	0.0436569	0.965178
rs6947906	7	3606896	-0.000263198	0.000428138	-0.614751	0.53872	0.000893683	0.000580412	1.53974	0.123625
rs9654994	7	3617414	-0.00105245	0.000609007	-1.72815	0.0839628	-0.000648356	0.000825656	-0.785262	0.432301
rs117593698	7	3634608	0.00266828	0.00136202	1.95906	0.0501072	0.00127302	0.00184604	0.689593	0.490451
rs6971989	7	3637497	-0.000591219	0.000949503	-0.622662	0.533507	-0.00097459	0.00128673	-0.757417	0.448801
rs34953429	7	3640144	0.00103026	0.000489275	2.10569	0.035232	-0.000310366	0.000663416	-0.46783	0.639906
rs191818308	7	3648256	-0.000620933	0.00122377	-0.507393	0.611879	0.00317756	0.00165853	1.91589	0.0553797
rs117316108	7	3650629	0.000508951	0.00140206	0.363003	0.716603	0.0023483	0.00190051	1.23562	0.216602
rs73039613	7	3653059	0.00134339	0.00141583	0.948835	0.342705	-0.00160191	0.00191937	-0.834602	0.403942
rs73039630	7	3662834	-0.000909938	0.000934785	-0.973419	0.330346	-0.00291106	0.00126706	-2.29749	0.0215914
rs12540148	7	3676120	0.000971994	0.000449312	2.1633	0.0305192	-0.000695402	0.000609163	-1.14157	0.253633
rs17133605	7	3677429	-0.000597108	0.000435534	-1.37098	0.170383	0.00112746	0.000590658	1.90882	0.0562868
rs891857	7	3679248	-0.000540216	0.00102534	-0.526865	0.598288	-0.00174369	0.00139034	-1.25415	0.209789
rs117564477	7	3682311	0.0052179	0.00148147	3.52212	0.000428173	-0.00258987	0.00200932	-1.28893	0.197422
rs2614958	7	3684183	0.00015758	0.00108298	0.145505	0.884312	-0.000707987	0.00146717	-0.482552	0.629415
rs73039674	7	3686322	-0.000951157	0.00117296	-0.810903	0.417422	-0.00354185	0.00158997	-2.22762	0.0259065
rs12674395	7	3693758	-0.00157775	0.0012709	-1.24144	0.214443	-0.0015103	0.00172296	-0.876571	0.38072
rs6974350	7	3701872	0.00111033	0.000463369	2.39621	0.0165664	-0.00050884	0.000628447	-0.809679	0.418126
rs2341452	7	3703823	-0.00053552	0.000484005	-1.10643	0.268539	-0.000782828	0.000656182	-1.19301	0.232868
rs62437912	7	3709800	-0.0024296	0.00165342	-1.46944	0.141715	-0.0028358	0.00224209	-1.2648	0.205943
rs75793132	7	3713782	0.0021404	0.00141198	1.51589	0.129549	-0.000194964	0.00191359	-0.101884	0.918849
rs6462231	7	3727379	-0.000347304	0.000638604	-0.54385	0.586545	8.89e-05	0.000865599	0.102753	0.918159
rs10234286	7	3730049	-0.000311877	0.000767687	-0.406255	0.684556	0.00114753	0.00104046	1.10291	0.270067
rs6462241	7	3732431	-0.000899199	0.000696861	-1.29036	0.196928	0.000892002	0.000944593	0.944324	0.345005
rs74901855	7	3733857	-0.00248304	0.00172117	-1.44265	0.149121	0.00361429	0.00233319	1.54907	0.121365
rs73302247	7	3737407	-0.00201587	0.00102046	-1.97545	0.0482183	0.000701003	0.00138333	0.506749	0.612331
rs4723042	7	3738087	0.000448184	0.000566421	0.791257	0.428795	-7.29e-05	0.000767782	-0.0949156	0.924382
rs10264235	7	3751099	0.00072677	0.000837129	0.868169	0.385302	0.00142332	0.00113494	1.25409	0.209811
rs117050456	7	3752624	-0.00160147	0.00188004	-0.851828	0.39431	-0.0028795	0.00254916	-1.12959	0.258651
rs78626043	7	3753545	7.3e-05	0.00131262	0.0556355	0.955632	0.00258773	0.00177934	1.45432	0.145859
rs2158758	7	3760062	0.000222977	0.00118954	0.187448	0.85131	0.000642595	0.00161287	0.398416	0.690324
rs10268585	7	3760988	0.000194493	0.000427283	0.455185	0.648977	-0.000515926	0.0005792	-0.890756	0.373061
rs59492876	7	3765212	-0.00299044	0.00178788	-1.67261	0.0944046	0.00039767	0.00242411	0.164048	0.869694
rs2051918	7	3766819	-0.000863994	0.000752084	-1.1488	0.250639	-0.000639727	0.00101956	-0.627454	0.530362
rs117747990	7	3769442	-0.00237964	0.00142874	-1.66554	0.0958056	0.00169502	0.00193626	0.875407	0.381353
rs62437933	7	3769811	-0.000649728	0.000564518	-1.15094	0.249756	0.00120665	0.000765198	1.57692	0.114816
rs76699115	7	3784897	-0.000360915	0.00144675	-0.249466	0.803	0.00253713	0.00196097	1.29381	0.195731
rs55841634	7	3786404	-0.000361389	0.000672888	-0.537071	0.591219	0.000320413	0.000912064	0.351305	0.72536
rs116934388	7	3786595	0.00120873	0.00097137	1.24436	0.21337	7.24e-05	0.00131698	0.0549912	0.956146
rs10232141	7	3792041	0.00033139	0.000488756	0.678028	0.497754	0.000249439	0.000662629	0.376439	0.706591
rs6975070	7	3792895	0.000705266	0.000465718	1.51436	0.129935	-0.000456857	0.000631722	-0.723193	0.469562
rs6974594	7	3798746	0.000141368	0.000429653	0.329028	0.742135	-0.000900043	0.000582325	-1.5456	0.122202
rs17323961	7	3801824	0.00276209	0.00134661	2.05114	0.0402539	-0.000780499	0.00182522	-0.427618	0.66893
rs117576877	7	3804003	0.00187824	0.0011417	1.64513	0.0999451	-0.000282858	0.00154766	-0.182764	0.854983
rs117414867	7	3810872	0.00250904	0.000858146	2.92379	0.00345829	-0.000923496	0.00116347	-0.793742	0.427346
rs117039545	7	3811989	0.0019209	0.00121979	1.57477	0.11531	-0.00166354	0.00165404	-1.00574	0.314542
rs77295289	7	3822049	-0.00105719	0.001003	-1.05403	0.29187	0.00224701	0.00135927	1.65311	0.0983099
rs117469382	7	3826879	-0.000141954	0.001489	-0.0953354	0.924049	0.00297142	0.00201771	1.47267	0.140841
rs55865143	7	3827900	3.42e-05	0.000512182	0.0667476	0.946783	0.00106729	0.000694566	1.53663	0.124386
rs76573916	7	3837609	0.000485268	0.00140679	0.344947	0.730135	0.00477264	0.00190693	2.5028	0.0123222
rs7800520	7	3837801	-0.000301383	0.000911537	-0.330631	0.740923	0.000667065	0.00123621	0.539603	0.589472
rs7787471	7	3839029	-0.000909062	0.000984035	-0.923811	0.355585	0.000433468	0.00133393	0.324956	0.745215
rs35961269	7	3842417	-0.000396129	0.000907505	-0.436503	0.662472	0.000745404	0.00122992	0.606059	0.544476
Affx-30410414	7	3844138	-0.000695366	0.000981008	-0.708827	0.478432	0.000672957	0.00132955	0.506153	0.612749
rs67200393	7	3850706	0.000900408	0.000515333	1.74724	0.0805973	0.000686597	0.000698829	0.982496	0.325856
rs17324947	7	3852261	2.75e-05	0.000623283	0.0441382	0.964794	0.00200743	0.000844897	2.37595	0.0175044
rs75715831	7	3857574	1.68e-05	0.00115022	0.0145733	0.988373	-0.00289699	0.00155981	-1.85727	0.0632738
rs79234115	7	3857994	-0.00337234	0.00135479	-2.4892	0.0128036	-0.00196537	0.00183657	-1.07013	0.284561
rs189492780	7	3864443	0.00274819	0.00141252	1.9456	0.0517038	0.00174419	0.00191479	0.910906	0.362346
rs17259924	7	3869969	8.34e-05	0.000602614	0.138345	0.889968	0.00143022	0.000816916	1.75076	0.079989
rs117375686	7	3877441	-0.00110238	0.00112825	-0.977075	0.328533	-5.1e-05	0.00152928	-0.0333165	0.973422
rs41873	7	3879661	-0.000133645	0.000426637	-0.313252	0.754089	-5.93e-05	0.00057853	-0.102428	0.918417
rs7778705	7	3879686	1.91e-05	0.000533032	0.0358317	0.971417	0.00150047	0.000722617	2.07644	0.0378541
rs117455207	7	3881777	-0.00127969	0.00148554	-0.861427	0.389003	0.001641	0.00201319	0.815125	0.415002
rs41870	7	3888275	-8.86e-05	0.000476718	-0.185884	0.852536	-0.000891731	0.000646278	-1.37979	0.167651
rs73036448	7	3889961	-0.00152293	0.00116899	-1.30277	0.192656	-0.000379375	0.00158499	-0.239355	0.810831
rs76599997	7	3892726	0.00116769	0.00174622	0.668696	0.50369	0.000253701	0.00236796	0.107139	0.914679
rs35675423	7	3902346	-0.000351934	0.00147084	-0.239274	0.810893	0.00186709	0.00199328	0.936693	0.348917
rs117489024	7	3906324	-0.00135732	0.00147323	-0.921323	0.356883	0.000984936	0.00199702	0.493203	0.621869
rs6462411	7	3915564	0.000379053	0.000537061	0.705792	0.480318	0.00134279	0.000728172	1.84406	0.0651756
rs2107969	7	3935045	-3.72e-05	0.000431059	-0.0863417	0.931195	-7.99e-05	0.000584459	-0.136747	0.891231
rs74375407	7	3942558	0.0030957	0.00143566	2.15628	0.0310624	-0.000131115	0.00194598	-0.0673776	0.946281
rs73036491	7	3954531	-0.0024197	0.00123151	-1.96482	0.049436	-0.000928974	0.00166975	-0.556355	0.577968
rs12701281	7	3957187	0.000825622	0.000469762	1.75753	0.0788281	0.000210006	0.000637073	0.329643	0.74167
rs79403922	7	3959420	0.00141751	0.000872202	1.62521	0.104119	0.00220308	0.00118288	1.86247	0.0625376
rs62439581	7	3959464	0.000255239	0.000806482	0.316485	0.751635	0.000251105	0.00109353	0.229627	0.818382
rs76115475	7	3961818	-0.00276348	0.00140062	-1.97304	0.0484919	-0.000644093	0.00189842	-0.339278	0.734401
rs11760941	7	3962311	-0.000880833	0.00138535	-0.635822	0.524893	-0.000995825	0.00187841	-0.530144	0.596013
rs75862062	7	3983734	-0.000961816	0.00145615	-0.66052	0.508921	0.00166833	0.0019742	0.845071	0.398072
rs76044193	7	3989139	-0.00036235	0.00112277	-0.322729	0.7469	-0.000205917	0.00152224	-0.135273	0.892396
rs73038418	7	3990974	-6.52e-06	0.00086767	-0.0075172	0.994002	-0.00109679	0.00117625	-0.93244	0.35111
rs12701300	7	3991249	-0.00128984	0.0015788	-0.816976	0.413943	-0.000578114	0.0021403	-0.270109	0.787077
rs78395992	7	3997467	0.00112535	0.00101886	1.10452	0.269367	-0.000417749	0.00138105	-0.302486	0.762282
rs139796765	7	4002375	-0.00251207	0.00189052	-1.32877	0.183926	-0.000234524	0.00256194	-0.0915417	0.927062
rs2120330	7	4004327	0.00334638	0.00103757	3.22522	0.00125891	-0.00210449	0.00140667	-1.49608	0.134634
rs75891405	7	4006138	-0.00143128	0.00137305	-1.04241	0.297223	-0.000688735	0.00186181	-0.369928	0.711436
rs76822207	7	4008750	-0.000669422	0.00127713	-0.524163	0.600166	0.00247451	0.0017315	1.42911	0.152974
rs6965800	7	4011331	0.000534804	0.000462215	1.15705	0.247254	-0.00021925	0.000626714	-0.34984	0.726459
rs36103726	7	4014039	0.000870402	0.0017386	0.500633	0.61663	-0.00199798	0.00235648	-0.847866	0.396513
rs35757911	7	4014984	0.000220824	0.000594814	0.371248	0.710453	-0.0016673	0.0008062	-2.0681	0.0386314
rs74967832	7	4018597	0.00163455	0.00111503	1.46592	0.142671	-0.000156896	0.00151155	-0.103798	0.91733
rs10215031	7	4024024	-0.000320463	0.000428795	-0.747356	0.454849	9.96e-05	0.000581281	0.171287	0.863998
rs68000932	7	4030111	-0.000226221	0.000768012	-0.294554	0.768335	-0.000966127	0.00104112	-0.927971	0.353423
rs75468442	7	4031283	7.32e-05	0.000973266	0.075239	0.940025	-0.000124147	0.00131949	-0.0940873	0.92504
rs73040430	7	4032232	-0.00133313	0.000950722	-1.40223	0.160847	-0.00022733	0.00128851	-0.176429	0.859957
rs79192032	7	4032667	0.000935951	0.000758405	1.2341	0.217165	0.00243643	0.00102812	2.3698	0.0177985
rs4720147	7	4036609	0.000138401	0.000446637	0.309873	0.756658	0.000213704	0.000605419	0.352985	0.7241
rs117634022	7	4043698	0.00302718	0.00158238	1.91305	0.0557424	0.000271617	0.00214672	0.126526	0.899315
rs73040451	7	4045310	0.000460311	0.00047634	0.966349	0.33387	-4.21e-05	0.000645845	-0.0652213	0.947998
rs116905621	7	4048619	0.00186267	0.00120703	1.54318	0.122787	0.00200189	0.00163622	1.22349	0.221147
rs78325179	7	4053642	-0.00113072	0.00144805	-0.780858	0.434886	0.00245202	0.0019632	1.24899	0.211669
rs7793935	7	4054773	-0.00128714	0.000769325	-1.67307	0.0943141	0.00173913	0.00104263	1.66803	0.0953113
rs17265128	7	4064076	0.000628025	0.000506303	1.24041	0.214823	-0.00086134	0.000686415	-1.25484	0.209538
rs113592504	7	4067880	-0.0033432	0.00184384	-1.81317	0.0698064	-0.00268022	0.00249904	-1.0725	0.283496
rs6462544	7	4077620	0.000952565	0.00060351	1.57837	0.114481	-0.00112185	0.000818261	-1.37102	0.170371
rs7810949	7	4084716	0.000565029	0.000568823	0.99333	0.32055	-0.00146959	0.000771216	-1.90556	0.0567088
rs76126609	7	4085467	0.00229038	0.00105518	2.17061	0.0299616	0.00104046	0.00143074	0.727224	0.467089
rs17134285	7	4088876	-0.00113477	0.000682126	-1.66357	0.0961988	-0.00160009	0.000924666	-1.73045	0.0835503
rs13234854	7	4091787	-0.000752331	0.00136135	-0.552637	0.580513	-0.00303879	0.00184491	-1.64712	0.0995342
rs7801816	7	4105632	0.0010261	0.000611388	1.67831	0.0932877	-0.000932811	0.000829246	-1.12489	0.260636
rs10262417	7	4106122	0.000661301	0.000570308	1.15955	0.246233	-0.00132564	0.000773083	-1.71475	0.0863926
rs117385522	7	4107593	7.62e-06	0.00173859	0.00438449	0.996502	0.00144811	0.00235675	0.61445	0.538918
rs73040493	7	4110046	-0.000874904	0.001163	-0.752283	0.451881	-0.00226578	0.00157661	-1.43712	0.150686
rs117043223	7	4112571	-0.00179177	0.00118834	-1.50779	0.13161	-0.0032075	0.00161043	-1.99171	0.046404
rs7789676	7	4113346	-4.19e-05	0.000460906	-0.0909889	0.927501	-0.000464954	0.000624751	-0.744223	0.456742
rs74989933	7	4114115	-0.002445	0.00128767	-1.89878	0.0575944	-0.00191826	0.00174609	-1.0986	0.271942
rs11978101	7	4116665	9.41e-05	0.000477286	0.197212	0.843662	0.000153994	0.000647035	0.238	0.811881
rs61735696	7	4116699	-0.00157486	0.0014479	-1.08769	0.276733	-0.00384342	0.0019616	-1.95934	0.0500744
rs2103233	7	4119966	-0.000790402	0.00134888	-0.58597	0.557896	-0.00326105	0.00182796	-1.78398	0.0744278
rs35944316	7	4125112	0.000788683	0.000508195	1.55193	0.12068	-0.000509369	0.000688832	-0.739468	0.459623
rs4607516	7	4130004	0.000572745	0.00052783	1.08509	0.277881	0.000159072	0.000715571	0.222302	0.824079
rs116941523	7	4134508	-0.00203789	0.00137192	-1.48542	0.137433	0.00148035	0.00185976	0.79599	0.426039
rs35493503	7	4134555	0.000564931	0.000500344	1.12908	0.258863	-0.000298988	0.000678296	-0.440793	0.659363
rs10234430	7	4139470	0.000555259	0.000443765	1.25125	0.210845	0.000976191	0.000601547	1.6228	0.104633
rs882362	7	4139785	-0.000259061	0.000440382	-0.588265	0.556355	0.000772533	0.000596868	1.29431	0.195559
rs3903099	7	4140350	0.000472623	0.000434152	1.08861	0.276326	-0.000100385	0.000588351	-0.170621	0.864522
rs117400276	7	4140699	0.00104606	0.00138014	0.757936	0.44849	0.000765025	0.00187165	0.408743	0.682729
rs56314749	7	4144048	-0.000140254	0.000883426	-0.158762	0.873857	-0.000322473	0.00119765	-0.269254	0.787735
rs76486200	7	4146658	-0.000255583	0.000519314	-0.492155	0.62261	-0.000523874	0.000703866	-0.744281	0.456707
rs10255321	7	4146806	0.000205604	0.000428172	0.480191	0.631092	-0.000299733	0.000580307	-0.516507	0.605501
rs10249233	7	4147668	0.000249528	0.000427738	0.583368	0.559646	0.000407324	0.000579783	0.702546	0.482339
rs117437503	7	4148500	0.000776134	0.00122731	0.632387	0.527134	0.00209864	0.00166402	1.26119	0.207242
rs6965018	7	4149918	0.00251293	0.00145671	1.72507	0.0845152	0.00260064	0.00197457	1.31707	0.187817
rs75784452	7	4150118	-0.00320988	0.00192636	-1.66629	0.0956561	-0.00331932	0.00261226	-1.27067	0.203848
rs10244024	7	4151211	-0.000612917	0.000491603	-1.24677	0.212482	0.000749171	0.000666714	1.12368	0.261151
rs55974266	7	4163243	0.00057212	0.00108263	0.528454	0.597185	-0.00106838	0.00146857	-0.727502	0.466919
rs55725600	7	4164112	0.00159127	0.00105995	1.50127	0.133286	0.00322643	0.00143798	2.24372	0.0248511
rs598632	7	4166627	0.000174787	0.000661005	0.264427	0.791451	0.000367729	0.000895992	0.410416	0.681501
rs654384	7	4166659	0.00023631	0.00043407	0.544407	0.586162	-0.000632798	0.000588451	-1.07536	0.282214
rs11971374	7	4167687	-0.000178713	0.000908402	-0.196733	0.844037	-0.000580538	0.00123128	-0.471491	0.637291
rs734116	7	4169889	0.000413705	0.000783419	0.528077	0.597446	-0.000176165	0.00106233	-0.165828	0.868293
rs7791356	7	4170860	0.000405608	0.00140631	0.288421	0.773025	0.00203257	0.00190605	1.06638	0.286253
rs17301670	7	4174177	0.00123095	0.00161151	0.763848	0.444958	0.00251722	0.00218504	1.15203	0.249311
rs10266528	7	4182536	-7.01e-06	0.000430833	-0.0162688	0.98702	0.00150844	0.0005843	2.58161	0.00983443
rs638165	7	4183461	-0.000156063	0.000479966	-0.325155	0.745064	0.00119088	0.000650782	1.82993	0.067262
rs663466	7	4185702	5.89e-05	0.000510604	0.115256	0.908243	0.000655281	0.000692368	0.946435	0.343928
rs681404	7	4190612	0.000574841	0.000569852	1.00875	0.313093	0.00042162	0.00077242	0.545842	0.585175
rs4723433	7	4195391	0.000219178	0.000427509	0.512686	0.608171	-0.000688315	0.000579495	-1.18778	0.234919
rs35283398	7	4200323	-0.000652343	0.000934868	-0.697792	0.485308	-0.0017082	0.00126727	-1.34793	0.177681
rs627882	7	4205960	-0.000962382	0.00053501	-1.79881	0.0720494	-0.00122582	0.000725179	-1.69037	0.0909577
rs117364136	7	4211992	-0.00012819	0.00146146	-0.0877138	0.930104	0.0011114	0.00198091	0.561058	0.574758
rs671694	7	4213975	0.000898665	0.000478336	1.87873	0.0602823	0.0017699	0.000648267	2.7302	0.00633
rs585150	7	4215206	-0.000595116	0.000964152	-0.617243	0.537075	0.000966351	0.00130569	0.740108	0.459235
rs640075	7	4216450	3.82e-05	0.000495023	0.0772661	0.938412	0.00157093	0.000671294	2.34015	0.0192765
rs74957998	7	4216545	0.00182352	0.000988846	1.84409	0.0651715	0.00192696	0.0013407	1.43728	0.15064
rs665163	7	4216771	-0.000220834	0.000459016	-0.481104	0.630443	0.00104971	0.000622282	1.68688	0.0916279
rs57522904	7	4218642	-0.000333794	0.000884028	-0.377583	0.705741	-0.00129206	0.00119912	-1.07751	0.281253
rs11766044	7	4218848	0.000323557	0.000468286	0.690939	0.489604	0.000703706	0.000634896	1.10838	0.267698
rs77090683	7	4219175	-0.00321395	0.00143941	-2.23282	0.0255614	-0.00211719	0.00195097	-1.0852	0.277835
rs60726763	7	4220953	0.000134303	0.000472761	0.284083	0.776347	0.00065007	0.000641201	1.01383	0.310663
rs10265031	7	4222089	0.000614877	0.000931868	0.659832	0.509362	-0.00174202	0.00126337	-1.37887	0.167935
rs117627472	7	4222166	0.000211147	0.00173714	0.121549	0.903256	0.000831719	0.00235423	0.353288	0.723873
rs653625	7	4223652	0.000281713	0.000488249	0.576986	0.563949	0.00115095	0.000661855	1.73898	0.0820397
rs76539663	7	4225449	-0.00169501	0.00203774	-0.831805	0.405519	-0.00322058	0.00276152	-1.16623	0.243521
rs625537	7	4225870	0.000147836	0.000434521	0.340227	0.733686	0.000782108	0.000589263	1.32726	0.184422
rs935568	7	4228612	6.88e-05	0.000740854	0.0928189	0.926048	-0.00159592	0.00100409	-1.58943	0.111965
rs17134481	7	4229133	-0.000971554	0.00109659	-0.885974	0.375632	-0.00120094	0.00148616	-0.808082	0.419044
rs79636909	7	4234634	-0.00236122	0.00124124	-1.90231	0.0571318	-0.00161761	0.00168315	-0.961067	0.336519
rs76082754	7	4236098	-8.43e-05	0.00115634	-0.0728812	0.941901	-0.00168767	0.00156731	-1.07679	0.281573
rs7779882	7	4239039	0.000357267	0.000460479	0.775859	0.437833	0.000890219	0.000624218	1.42614	0.15383
rs75721111	7	4240021	-0.00023246	0.000572641	-0.405944	0.684784	0.00112734	0.000776577	1.45167	0.146593
rs116766863	7	4241491	0.000695913	0.00139055	0.500458	0.616753	-0.000102431	0.00188477	-0.0543469	0.956659
rs17134563	7	4243685	0.000167038	0.000477806	0.349594	0.726644	0.0015456	0.000647626	2.38656	0.0170076
rs116805259	7	4244311	0.000557636	0.000819471	0.680483	0.496199	-0.00241346	0.00111099	-2.17236	0.0298296
rs56231006	7	4249626	-0.000283396	0.000560311	-0.505783	0.613009	5.87e-05	0.000759657	0.0772809	0.9384
rs666121	7	4250040	-0.000344447	0.000705447	-0.488269	0.62536	0.000803388	0.000956191	0.840196	0.400799
rs117054450	7	4252074	-0.00151777	0.00135771	-1.1179	0.263612	-0.00319488	0.00184071	-1.73568	0.082622
rs76091058	7	4252187	0.00046378	0.00129894	0.357044	0.721059	0.00288224	0.00176092	1.63678	0.101677
rs17305753	7	4252302	0.000713277	0.000888258	0.803007	0.421972	-0.00092655	0.00120416	-0.76946	0.441621
rs684995	7	4254798	-0.00101091	0.000774912	-1.30455	0.192047	-0.000714218	0.00105084	-0.67966	0.49672
rs682302	7	4255354	0.000339021	0.00150329	0.22552	0.821575	0.000915476	0.00203859	0.449073	0.65338
rs74449687	7	4255920	0.000796767	0.000772198	1.03182	0.302159	-0.00231786	0.00104691	-2.214	0.0268293
rs78250962	7	4258725	-0.000282258	0.0011916	-0.236874	0.812755	-0.000412191	0.00161559	-0.255134	0.79862
rs190089501	7	4259671	-0.00242165	0.00147003	-1.64735	0.0994865	-0.00019358	0.00199246	-0.0971562	0.922602
rs73048294	7	4264670	-0.000202204	0.00103165	-0.196001	0.844609	0.000358475	0.00139866	0.256299	0.79772
rs77791004	7	4265769	-0.000398322	0.00134778	-0.295539	0.767582	0.0046707	0.00182753	2.55574	0.0105967
rs10269222	7	4268061	0.000413915	0.00092019	0.449815	0.652844	0.00181045	0.00124779	1.45093	0.1468
rs678098	7	4268505	-9.89e-05	0.000431554	-0.229251	0.818674	-0.000155303	0.00058529	-0.265344	0.790745
rs34512792	7	4270773	0.000105662	0.00049493	0.213489	0.830946	-0.000565554	0.000671403	-0.842347	0.399594
rs117749317	7	4274444	-0.000143861	0.00130914	-0.10989	0.912497	0.00269416	0.00177516	1.5177	0.129092
rs12386764	7	4275676	0.000387305	0.000499505	0.775377	0.438118	0.0001868	0.000677561	0.275695	0.782783
rs117939179	7	4277696	-0.00114641	0.00190166	-0.602848	0.54661	0.000784078	0.00257764	0.304184	0.760988
rs10250015	7	4282512	-0.000216404	0.000426878	-0.506945	0.612194	-0.00043717	0.000578608	-0.755553	0.449918
rs75274073	7	4285525	0.000298381	0.00114035	0.261657	0.793586	0.00414587	0.00154594	2.68177	0.00732368
rs117755273	7	4286616	-5.4e-05	0.00162379	-0.0332324	0.973489	0.00714956	0.00220128	3.24791	0.00116267
rs116844408	7	4289827	-0.000316375	0.00157899	-0.200365	0.841195	-0.00160796	0.00214024	-0.7513	0.452473
rs4723539	7	4292528	0.000274117	0.000483753	0.566648	0.570954	0.000142364	0.000656073	0.216994	0.828213
rs73050227	7	4297749	-0.000306345	0.000984582	-0.311142	0.755693	-0.00112908	0.00133588	-0.845193	0.398004
rs117201852	7	4297798	-0.000468207	0.00156039	-0.300058	0.764133	-0.000808205	0.00211524	-0.382086	0.702398
rs78950093	7	4301472	-0.000482421	0.00103792	-0.464796	0.642078	-0.000535481	0.00140689	-0.380614	0.70349
rs1044701	7	4305834	-0.000148797	0.000431485	-0.34485	0.730208	-0.000911539	0.000585013	-1.55815	0.119199
rs1562538	7	4308109	0.000340377	0.000426036	0.798939	0.424326	0.0011262	0.00057766	1.94959	0.0512256
rs10227750	7	4308220	-0.000500176	0.00144371	-0.346453	0.729003	-0.00150357	0.00195721	-0.76822	0.442357
rs8514	7	4308362	0.00026676	0.000522793	0.51026	0.60987	0.000558086	0.000709017	0.787126	0.431209
rs4723557	7	4308653	-0.000380886	0.000446006	-0.853992	0.39311	0.00133569	0.000604625	2.20912	0.0271669
rs10228671	7	4309140	6.08e-05	0.000427657	0.142113	0.886991	0.00100415	0.000579743	1.73206	0.0832643
rs76966458	7	4311008	0.000223917	0.000452212	0.49516	0.620487	0.000787935	0.000612965	1.28545	0.198637
rs73045689	7	4314473	0.000224738	0.000452448	0.496715	0.61939	0.000608874	0.000613414	0.992597	0.320907
rs114291660	7	4318356	-0.000623433	0.00178953	-0.348378	0.727556	-0.00163916	0.00242571	-0.675745	0.499203
rs10260721	7	4318444	0.0004303	0.00042926	1.00242	0.31614	-0.000182937	0.000581921	-0.314367	0.753242
rs1201849	7	4319982	-0.000298329	0.000427658	-0.697587	0.485436	-0.000172371	0.000579695	-0.297349	0.766201
rs10259929	7	4321571	-0.000613331	0.000549421	-1.11632	0.264285	0.000110003	0.000744791	0.147697	0.882582
rs111580506	7	4322832	-0.00254678	0.00112785	-2.25808	0.0239414	-0.0016198	0.00152885	-1.0595	0.289375
rs73047616	7	4325912	0.000289004	0.000499037	0.579123	0.562506	0.000551765	0.000676491	0.815627	0.414714
rs11770553	7	4325943	-0.000367972	0.000576909	-0.637835	0.523582	0.000974357	0.000782106	1.24581	0.212834
rs10272184	7	4326538	0.000230038	0.000716829	0.32091	0.748279	-0.00110206	0.000971718	-1.13413	0.256741
rs7786314	7	4328072	9.71e-05	0.000458138	0.211911	0.832177	-0.000656701	0.000621102	-1.05732	0.290368
rs10488357	7	4333610	0.000361372	0.000426231	0.847832	0.396532	0.000799935	0.000577779	1.3845	0.166206
rs74534901	7	4333742	0.000393287	0.000937853	0.419348	0.674962	-5.15e-05	0.00127155	-0.0405132	0.967684
rs10224379	7	4334401	-0.000488449	0.000457626	-1.06735	0.285813	-0.00111524	0.000620316	-1.79786	0.0722004
rs10226645	7	4337405	0.000486321	0.000658018	0.73907	0.459865	-0.000879977	0.000892092	-0.986419	0.323928
rs6949784	7	4339413	-0.000173207	0.000558772	-0.309978	0.756578	0.00013811	0.000757592	0.182301	0.855347
rs73047649	7	4340256	-0.00072334	0.000738424	-0.979573	0.327298	1.29e-05	0.00100121	0.0128871	0.989718
rs36074546	7	4340948	-0.000117902	0.000479313	-0.245981	0.805697	-0.000443296	0.00064993	-0.682067	0.495197
rs117074148	7	4342056	-0.000314069	0.00138546	-0.22669	0.820665	-0.000224911	0.0018779	-0.119767	0.904668
rs78824528	7	4349743	-0.00175176	0.000940654	-1.86228	0.0625648	-0.000553486	0.00127535	-0.433986	0.664299
rs13236957	7	4351105	-9.08e-05	0.000528649	-0.171797	0.863597	0.00083936	0.000716718	1.17112	0.241553
rs35661345	7	4358209	-0.000547487	0.000506272	-1.08141	0.279516	0.000722671	0.000686089	1.05332	0.292195
rs75377053	7	4358835	-0.00168102	0.00134076	-1.25378	0.209923	-0.00215838	0.00181712	-1.1878	0.234912
rs2158629	7	4367700	0.000190586	0.000428694	0.444574	0.656628	0.000218362	0.000581159	0.375735	0.707114
rs4425656	7	4370566	0.000486936	0.000589877	0.825487	0.409096	-0.000218429	0.000799725	-0.27313	0.784754
rs73047688	7	4370694	-0.000682636	0.00120064	-0.568561	0.569655	0.00101121	0.00162785	0.621194	0.534472
rs12668976	7	4372523	-0.000187579	0.000548654	-0.341889	0.732435	0.000994953	0.000743837	1.3376	0.181029
rs4723644	7	4374804	-0.000243567	0.00048789	-0.499225	0.617621	0.000834155	0.000661238	1.26151	0.207128
rs76166990	7	4377932	-0.00266166	0.00144565	-1.84115	0.065601	-0.0017844	0.0019597	-0.91055	0.362533
rs757732	7	4382232	-0.00133996	0.000879899	-1.52286	0.127795	-0.00291495	0.00119327	-2.44283	0.0145731
rs7792601	7	4384024	-0.000225673	0.000503032	-0.448626	0.653702	-0.00136852	0.000682117	-2.00628	0.0448269
rs10268830	7	4384150	-0.000310614	0.000734949	-0.422634	0.672563	0.00106629	0.000996511	1.07003	0.284609
rs62454061	7	4385003	7.52e-05	0.000715435	0.105132	0.916271	-0.000149299	0.000970218	-0.153881	0.877703
rs74835931	7	4394023	-4.76e-05	0.00131242	-0.0362418	0.97109	-0.00257299	0.00177834	-1.44685	0.147941
rs56341073	7	4395990	1.04e-05	0.000583153	0.0177718	0.985821	0.00328374	0.000790529	4.15385	3.27e-05
rs113836058	7	4398657	-0.000291625	0.00132711	-0.219745	0.82607	-0.00521737	0.00179917	-2.89987	0.00373345
rs4412277	7	4405138	-0.000197973	0.000438282	-0.451702	0.651484	0.00162538	0.000594149	2.73564	0.0062262
rs4723703	7	4409754	-9.3e-05	0.000473526	-0.196301	0.844375	0.00168874	0.000641925	2.63074	0.00852026
rs10488360	7	4411209	-2.65e-05	0.000469472	-0.0563627	0.955053	0.00186362	0.000636458	2.92811	0.00341057
rs314643	7	4423268	0.000128878	0.000509844	0.252779	0.800439	0.00237634	0.000691099	3.4385	0.000585034
rs62449915	7	4424145	9.64e-05	0.000857422	0.112429	0.910483	0.000779984	0.00116241	0.671006	0.502217
rs75248932	7	4424360	3.95e-05	0.000818213	0.0482336	0.96153	-0.00130876	0.00110921	-1.17989	0.238043
rs314650	7	4425134	-0.000446095	0.000633399	-0.704288	0.481254	-0.000197682	0.000858552	-0.230251	0.817897
rs10274869	7	4427374	0.0001546	0.000667553	0.231592	0.816855	0.00102678	0.000904784	1.13484	0.256443
rs78770985	7	4427949	0.00103517	0.00128187	0.807549	0.419351	0.00127751	0.00173739	0.735309	0.462152
rs77430232	7	4431742	-0.000727315	0.000752328	-0.966753	0.333668	0.00100024	0.00101977	0.980855	0.326665
rs6972061	7	4431757	-0.000120307	0.000487082	-0.246995	0.804912	0.000882999	0.000660107	1.33766	0.181008
rs6978865	7	4434405	-6.23e-05	0.000570584	-0.109242	0.913011	0.00121232	0.000773348	1.56763	0.116969
rs11982232	7	4435801	7.94e-05	0.000671212	0.118256	0.905865	0.0010015	0.000910075	1.10045	0.271136
rs73034892	7	4438327	-6.48e-05	0.000979496	-0.0662029	0.947216	-0.000943103	0.00132888	-0.709697	0.477892
rs75494363	7	4440632	-0.000693196	0.00144704	-0.479044	0.631908	6.04e-06	0.00196164	0.00307959	0.997543
rs314657	7	4442186	0.000123379	0.000444544	0.277541	0.781365	0.00114636	0.000602686	1.90208	0.0571614
rs13228161	7	4444001	-0.0011949	0.000682615	-1.75047	0.0800378	0.000235723	0.000925358	0.254737	0.798926
rs73034898	7	4446571	0.000371784	0.00127243	0.292184	0.770146	0.00256074	0.00172475	1.4847	0.137624
rs78215195	7	4448853	-0.00205291	0.00147768	-1.38928	0.164749	0.000321422	0.00200273	0.160492	0.872494
rs2079342	7	4451490	0.000287253	0.000489481	0.586853	0.557303	-0.000787829	0.000663597	-1.18721	0.235145
rs11533903	7	4456129	0.00042463	0.000430143	0.987183	0.323554	0.000386118	0.000583191	0.662077	0.507922
rs112906974	7	4456132	-0.000609687	0.00100182	-0.608578	0.542805	-0.00230288	0.00135838	-1.69532	0.0900163
rs1009528	7	4456304	0.000670805	0.000872005	0.769267	0.441735	0.00012675	0.00118177	0.107254	0.914587
rs7801451	7	4456757	-9.48e-05	0.000578181	-0.163989	0.86974	0.000454749	0.000783914	0.580102	0.561847
rs917118	7	4457003	-0.000627327	0.000479881	-1.30726	0.191126	0.000321437	0.000650698	0.493989	0.621315
rs191288953	7	4457403	-9.25e-05	0.000579489	-0.159586	0.873207	0.000504973	0.000785687	0.642716	0.520409
rs74302721	7	4469521	5.56e-05	0.000736193	0.0755806	0.939753	-0.00110858	0.000999085	-1.1096	0.267173
rs75313897	7	4473939	0.00192902	0.00132752	1.45309	0.146199	-0.00140883	0.00180007	-0.782652	0.433832
rs73036529	7	4476773	-0.000629139	0.00131468	-0.478549	0.63226	0.000939911	0.00178178	0.527511	0.597839
rs13247208	7	4476950	0.000772593	0.000433633	1.78167	0.0748035	0.000601682	0.000588279	1.02278	0.306412
rs17647335	7	4479085	-0.000752426	0.000912713	-0.824385	0.409722	-0.000250895	0.00123838	-0.2026	0.839448
rs423854	7	4479140	-4.04e-05	0.000481875	-0.0838291	0.933192	-0.00101059	0.000653223	-1.54707	0.121846
rs314596	7	4484759	-0.000379719	0.000771092	-0.492443	0.622407	-0.00126339	0.00104608	-1.20775	0.227146
rs117263185	7	4485205	-0.000676877	0.000673533	-1.00497	0.314914	0.000968218	0.000913119	1.06034	0.28899
rs118099935	7	4485568	0.00140047	0.00134981	1.03753	0.299488	0.00187484	0.0018306	1.02417	0.305756
rs80324130	7	4487579	-0.000297408	0.000799401	-0.372039	0.709864	4.05e-05	0.00108372	0.0373942	0.970171
rs79814096	7	4488493	-0.00120163	0.00136926	-0.877581	0.380172	0.00143366	0.0018566	0.772199	0.439997
rs314605	7	4490854	0.00077127	0.000697783	1.10531	0.269024	0.000142517	0.000945978	0.150656	0.880247
rs60186306	7	4495343	0.000968752	0.000939131	1.03154	0.302288	0.00268373	0.00127294	2.1083	0.035006
rs10257168	7	4495395	0.000391858	0.000727283	0.538798	0.590027	0.00188127	0.000985823	1.90832	0.0563505
rs11763796	7	4498366	0.000339113	0.000444653	0.762648	0.445674	-0.0001254	0.000602584	-0.208103	0.835149
rs17753780	7	4502285	4.76e-05	0.000446265	0.106562	0.915137	-0.000645995	0.000604955	-1.06784	0.285593
rs17134834	7	4504176	0.00251733	0.00123063	2.04556	0.0408004	0.00237507	0.00166844	1.42353	0.154583
rs4723778	7	4506973	-2.86e-05	0.000437275	-0.0654602	0.947808	-0.000385088	0.000592939	-0.649456	0.516044
rs75989442	7	4508151	-0.00126774	0.00165373	-0.766593	0.443324	0.00190449	0.00224215	0.849402	0.395658
rs2343281	7	4509912	8.6e-05	0.000428265	0.200781	0.84087	-0.000749647	0.000580685	-1.29097	0.196715
rs75387753	7	4512846	0.00302372	0.00154665	1.95501	0.050583	4.12e-05	0.00209642	0.0196634	0.984312
rs12533818	7	4513032	-3.87e-05	0.000452658	-0.0854863	0.931875	-0.000430608	0.000613631	-0.701737	0.482844
rs59140633	7	4514762	0.000705706	0.000782064	0.902365	0.366864	0.00115997	0.00106003	1.09428	0.273832
rs10229066	7	4515266	-0.000214317	0.000571866	-0.374769	0.707833	0.00117732	0.000775138	1.51885	0.128802
rs73040994	7	4519251	0.000433558	0.000550055	0.788209	0.430575	-0.000615467	0.000745814	-0.825229	0.409242
rs4723799	7	4519675	-0.000987667	0.000816506	-1.20963	0.226423	0.000372962	0.00110725	0.336836	0.73624
rs74302725	7	4520576	0.00230148	0.000982833	2.34168	0.0191976	0.000921964	0.0013325	0.691906	0.488997
rs7779496	7	4522075	0.00199831	0.00162181	1.23215	0.217894	0.000795375	0.0021987	0.361748	0.71754
rs17134844	7	4522961	8.01e-05	0.000449968	0.178113	0.858635	0.000182433	0.000609986	0.299077	0.764882
rs78849172	7	4523080	0.00287469	0.00152025	1.89093	0.0586344	0.000550414	0.00206135	0.267017	0.789456
rs77428579	7	4523081	-0.000934294	0.00134968	-0.692234	0.488791	-0.000380791	0.0018302	-0.208059	0.835183
rs6977092	7	4526316	-2.01e-05	0.000427925	-0.047031	0.962489	0.000229526	0.000580252	0.395562	0.692428
rs4723803	7	4526692	0.0001136	0.000439722	0.258345	0.796141	-2.72e-05	0.000596135	-0.0456945	0.963554
rs4723816	7	4534865	-0.000853624	0.000812966	-1.05001	0.293713	0.000510131	0.00110196	0.46293	0.643415
rs6969662	7	4537256	0.0014376	0.00106419	1.35088	0.176736	0.00181632	0.00144302	1.2587	0.20814
rs62453498	7	4545385	-0.000553353	0.000610171	-0.906882	0.36447	-0.000411622	0.000826697	-0.497912	0.618546
rs117373481	7	4545571	-0.00135394	0.00123847	-1.09324	0.274288	-0.00282895	0.00167882	-1.68508	0.0919736
rs2197681	7	4548541	0.000845222	0.000427555	1.97687	0.048057	-1.19e-06	0.000579678	-0.00205023	0.998364
rs1447398	7	4552959	0.000421722	0.000470934	0.895501	0.37052	-2.78e-05	0.000638431	-0.0435513	0.965262
rs74396401	7	4555014	0.000593074	0.00204039	0.290667	0.771306	-0.00599621	0.00276714	-2.16693	0.0302409
rs76907680	7	4559977	0.000585688	0.00145077	0.403709	0.686427	-0.00191218	0.00196643	-0.972411	0.330847
rs17134902	7	4560786	-0.00120133	0.00137669	-0.872624	0.382869	2.04e-05	0.00186576	0.0109488	0.991264
rs62449967	7	4561963	-2.98e-06	0.000665153	-0.00448738	0.99642	0.000431318	0.000901598	0.478393	0.632371
rs17134904	7	4562445	-0.000100068	0.000618744	-0.161727	0.871521	0.000188583	0.000838847	0.224812	0.822126
rs34663293	7	4565731	0.00042494	0.000472626	0.899104	0.368598	-0.000280669	0.000640781	-0.438011	0.661379
rs10499342	7	4567655	0.00352557	0.00139997	2.51832	0.0117921	-0.000859237	0.00189803	-0.452699	0.650766
rs35501032	7	4568203	0.000998787	0.000798797	1.25036	0.211168	0.000428913	0.00108307	0.396014	0.692095
rs28819466	7	4568229	-0.00113572	0.00142713	-0.795808	0.426144	0.000601357	0.00193492	0.310791	0.755959
rs2343294	7	4570221	0.00331571	0.00138403	2.3957	0.0165893	-0.000516613	0.00187654	-0.275302	0.783085
rs76642472	7	4572481	0.00337447	0.00141889	2.37825	0.0173956	-0.00108298	0.00192346	-0.563038	0.573409
rs113930214	7	4573133	0.00354484	0.00145216	2.44108	0.014644	-0.000897322	0.00196881	-0.455769	0.648556
rs113234653	7	4573169	-0.000535783	0.00205812	-0.260326	0.794613	-8.61e-05	0.00278893	-0.0308643	0.975378
rs73044587	7	4577158	-0.00169924	0.000851009	-1.99674	0.0458548	0.000324121	0.00115361	0.280963	0.778739
rs75735857	7	4584967	0.000855049	0.00131278	0.651328	0.514835	0.00255018	0.00177953	1.43306	0.15184
rs117491464	7	4585045	0.000274639	0.00208723	0.131581	0.895316	0.00293899	0.00283018	1.03845	0.299063
rs6971134	7	4585225	0.000148721	0.000484639	0.30687	0.758943	-4.09e-05	0.000657304	-0.062263	0.950353
rs76130925	7	4586366	0.00133933	0.0010242	1.30768	0.190982	0.000756976	0.00138832	0.545244	0.585586
rs11766034	7	4588632	0.000743692	0.00102693	0.724188	0.468951	0.000222349	0.00139239	0.159688	0.873127
rs4236359	7	4589799	0.000159152	0.000562226	0.283075	0.777119	0.00100463	0.00076222	1.31803	0.187493
rs10951610	7	4601777	-0.00015324	0.000486782	-0.314802	0.752912	-0.00123166	0.000660205	-1.86557	0.0621023
rs73047750	7	4603683	0.0023479	0.00155378	1.51109	0.130766	0.000648658	0.00210635	0.307954	0.758118
rs75667689	7	4604937	0.0029563	0.00141059	2.09578	0.0361021	-0.00267455	0.00191216	-1.39871	0.161902
rs73047762	7	4609145	0.0043329	0.00169665	2.55379	0.0106561	-0.00170562	0.0022998	-0.74164	0.458306
rs4723895	7	4611655	0.000366486	0.000522124	0.701914	0.482733	0.00111875	0.000707863	1.58046	0.114002
rs2343561	7	4644965	0.000370444	0.000426349	0.868874	0.384917	-0.00013118	0.000578069	-0.226927	0.82048
rs77769990	7	4646190	0.00028853	0.00137518	0.209812	0.833815	0.00264615	0.00186385	1.41972	0.155689
rs116872030	7	4646900	-0.000630783	0.0018123	-0.348056	0.727798	0.00134351	0.00245693	0.546827	0.584498
rs80081644	7	4647809	-0.000935733	0.00118047	-0.792679	0.427965	-0.0015539	0.00160032	-0.970995	0.331551
rs10251663	7	4650495	0.00242886	0.00109105	2.22617	0.0260036	-0.00272106	0.00147961	-1.83904	0.0659104
rs1015123	7	4651184	-0.000688622	0.000496594	-1.38669	0.165538	-0.000423262	0.000673117	-0.62881	0.529474
rs143531713	7	4653268	0.0035009	0.00134867	2.59583	0.00943686	0.00170656	0.00182847	0.933326	0.350653
rs17134998	7	4654566	0.000794906	0.00185471	0.428588	0.668223	-0.00231335	0.00251307	-0.920528	0.357297
rs117965198	7	4662060	-0.000671251	0.000768573	-0.873373	0.38246	-0.00102113	0.00104194	-0.980031	0.327071
rs10280269	7	4665307	-0.000461244	0.000545597	-0.845394	0.397891	-0.00158489	0.000739981	-2.14179	0.0322113
rs11770953	7	4665546	0.00254721	0.00135388	1.88142	0.0599162	-0.00300821	0.00183559	-1.63883	0.101251
rs73321461	7	4670513	0.00195946	0.00145234	1.34917	0.177282	-0.00313276	0.00196916	-1.59091	0.11163
rs7787978	7	4671649	-0.000950352	0.000516501	-1.83998	0.0657721	-0.001862	0.000700192	-2.65927	0.00783141
rs79073449	7	4675721	-0.000339772	0.0004509	-0.753542	0.451125	3.73e-05	0.00061146	0.0609985	0.95136
rs7783088	7	4676077	0.000203622	0.00072936	0.279179	0.780108	0.00213623	0.000989079	2.15982	0.0307871
rs62450849	7	4677033	-0.000397549	0.000890403	-0.446483	0.655249	-0.00394244	0.00120704	-3.26621	0.0010901
rs73049939	7	4678731	-3.66e-05	0.000575307	-0.0636672	0.949235	0.000449848	0.000779952	0.576763	0.5641
rs12669026	7	4682446	0.000852954	0.000773067	1.10334	0.269881	-0.00228545	0.00104794	-2.1809	0.0291914
rs62452116	7	4688247	-0.00102045	0.000622826	-1.63841	0.101336	-0.00379708	0.000844363	-4.49698	6.9e-06
rs17135009	7	4690533	0.000445734	0.00112834	0.395037	0.692816	0.00133988	0.0015296	0.875969	0.381047
rs74766564	7	4695918	-0.000584508	0.00163366	-0.357791	0.7205	-0.000815194	0.00221398	-0.368203	0.712722
rs62452138	7	4701157	0.000446412	0.000970235	0.460107	0.64544	-0.00132888	0.00131524	-1.01038	0.312316
rs1464659	7	4702465	0.000141419	0.00141146	0.100193	0.920191	-0.00532162	0.00191257	-2.78244	0.00539551
rs6965823	7	4703360	-0.000568456	0.0004548	-1.2499	0.211336	-0.00408849	0.000616579	-6.63093	3.34e-11
rs4720377	7	4721171	-0.000183031	0.00124104	-0.147481	0.882752	0.00136498	0.00168235	0.811353	0.417164
rs9791644	7	4723534	0.00154509	0.000551522	2.8015	0.00508686	0.000776654	0.000747771	1.03863	0.29898
rs77185775	7	4726024	-0.000934226	0.000666328	-1.40205	0.160901	-0.00285364	0.000903378	-3.15885	0.00158409
rs6964158	7	4727980	0.000789263	0.000452988	1.74235	0.0814485	0.000285657	0.000614576	0.464804	0.642072
rs4720386	7	4730535	-0.00122745	0.000628289	-1.95364	0.0507447	-0.000127249	0.000851614	-0.149421	0.881221
rs1880120	7	4733074	-0.000554087	0.00064046	-0.865138	0.386964	-0.00345296	0.000868388	-3.97629	7e-05
rs78936782	7	4734847	0.00116009	0.000867875	1.33671	0.18132	0.00154353	0.00117656	1.3119	0.189554
rs117273372	7	4735934	0.00208231	0.00121941	1.70764	0.0877046	0.00312917	0.00165265	1.89342	0.0583025
rs117030706	7	4736420	-0.00072845	0.00210322	-0.34635	0.72908	-0.00168399	0.00284995	-0.590882	0.5546
rs80033128	7	4736974	0.00210191	0.000960145	2.18916	0.0285861	0.000773117	0.00130186	0.593856	0.552609
rs75218590	7	4738772	0.000289719	0.00117885	0.245765	0.805864	-0.00344693	0.0015974	-2.15783	0.0309416
rs10270871	7	4742722	-0.00091549	0.000746069	-1.22708	0.219792	-0.00227867	0.00101135	-2.2531	0.0242537
rs10259435	7	4749527	-0.000687619	0.00100412	-0.684796	0.493473	-0.000652345	0.00136157	-0.479113	0.631859
rs62453197	7	4750418	-5.84e-05	0.000694003	-0.084141	0.932944	-0.000413345	0.000940864	-0.439325	0.660426
rs115412907	7	4751443	0.000923482	0.0011107	0.831443	0.405724	0.00169813	0.00150699	1.12684	0.259812
rs35573998	7	4754883	0.00102304	0.00104653	0.977547	0.328299	7.05e-05	0.00141808	0.0497167	0.960348
rs4523152	7	4759542	6.03e-05	0.000443452	0.135876	0.89192	0.00067385	0.000601415	1.12044	0.262527
rs12667710	7	4760124	-8.22e-05	0.000426617	-0.192735	0.847167	8.26e-05	0.000578508	0.14282	0.886433
rs4724032	7	4761613	0.000714657	0.000490039	1.45837	0.14474	0.000439322	0.000664635	0.660997	0.508615
rs79410014	7	4764192	-0.00031142	0.00155867	-0.199799	0.841638	0.00114108	0.00211381	0.539821	0.589321
rs4492258	7	4764767	0.00105433	0.000564642	1.86726	0.0618659	0.00086369	0.0007653	1.12856	0.259083
rs7788807	7	4768038	-0.000406546	0.000923162	-0.440384	0.659659	-0.000590661	0.00125181	-0.471845	0.637038
rs117653963	7	4770354	0.00140116	0.00119254	1.17494	0.240021	0.00236945	0.0016165	1.46579	0.142705
rs13230507	7	4771961	0.000137143	0.00102495	0.133804	0.893557	0.000131112	0.00138931	0.0943719	0.924814
rs76666907	7	4773017	-0.000530608	0.000667584	-0.794819	0.426719	0.000793784	0.000904944	0.877163	0.380399
rs75662232	7	4776780	0.000529922	0.00162842	0.32542	0.744863	0.00147867	0.00220785	0.669733	0.503029
rs138892753	7	4778787	-0.000244125	0.00197671	-0.123501	0.901711	-0.00224113	0.00267937	-0.836436	0.40291
rs75606361	7	4782615	0.00233559	0.00159446	1.46482	0.142971	0.00266029	0.00216206	1.23044	0.218533
rs10228886	7	4783224	2.29e-05	0.000426563	0.0536106	0.957245	-0.000295637	0.000578226	-0.511283	0.609153
rs7784748	7	4784652	-2.6e-05	0.000430716	-0.0602551	0.951953	0.000354821	0.000583872	0.607704	0.543384
rs7798915	7	4785023	0.000117495	0.0004441	0.264568	0.791343	-0.000211005	0.000602071	-0.350466	0.72599
rs80101966	7	4786709	0.000833965	0.00111703	0.746594	0.455309	0.00174718	0.00151463	1.15353	0.248693
rs12701915	7	4787092	-0.000151133	0.000432874	-0.349138	0.726986	0.000452358	0.000587222	0.770336	0.441101
rs10245263	7	4789141	0.00207608	0.0012514	1.65901	0.0971143	0.00079809	0.00169667	0.470387	0.638079
rs117822219	7	4789927	0.00253961	0.00127471	1.9923	0.0463386	0.000281944	0.00172827	0.163137	0.870411
rs77087728	7	4795042	0.000998769	0.00119528	0.835595	0.403383	-7.34e-05	0.00162005	-0.0453228	0.96385
rs76651517	7	4795422	0.000847904	0.0013146	0.644988	0.518935	0.000858147	0.00178122	0.481774	0.629967
rs73674092	7	4795600	0.00137852	0.000854563	1.61313	0.106718	0.000469876	0.00115853	0.40558	0.685051
rs57494433	7	4801586	0.000710968	0.00063432	1.12084	0.262358	0.00179837	0.000859859	2.09147	0.0364864
Affx-52281354	7	4801932	0.00336288	0.00207397	1.62148	0.104917	-0.00106708	0.00281077	-0.379638	0.704215
rs11763090	7	4804720	-3.81e-05	0.000730512	-0.0521489	0.95841	0.00191413	0.000990285	1.93291	0.0532481
rs75843896	7	4808369	0.00218655	0.00129055	1.69427	0.0902147	0.000950329	0.0017497	0.543138	0.587035
rs3750018	7	4808692	0.00176929	0.000832043	2.12644	0.0334671	0.000393942	0.0011279	0.349269	0.726888
rs3750016	7	4809003	0.0014289	0.000839022	1.70305	0.0885599	0.000647383	0.00113729	0.569236	0.569197
rs17135115	7	4820581	0.00045231	0.000892668	0.506694	0.61237	0.00119313	0.00120985	0.98618	0.324045
rs11549839	7	4821300	0.00245845	0.00142123	1.7298	0.0836676	0.00136656	0.00192686	0.709217	0.47819
rs11549840	7	4821352	0.00297232	0.00142193	2.09034	0.0365877	0.00150127	0.00192845	0.778481	0.436286
rs77890266	7	4827859	0.00288511	0.00145719	1.97992	0.0477136	0.00160381	0.00197597	0.811654	0.416991
rs11766611	7	4830463	-0.000454757	0.00138468	-0.328421	0.742594	-5.27e-05	0.00187746	-0.028046	0.977625
rs12154696	7	4831394	0.00228895	0.00092248	2.4813	0.0130908	0.000442937	0.00125046	0.35422	0.723174
rs34767537	7	4831602	0.00123264	0.00152579	0.807869	0.419167	-0.00135022	0.00206844	-0.652772	0.513904
rs10215582	7	4836258	-0.00037348	0.000845633	-0.441658	0.658737	0.000309969	0.00114673	0.270307	0.786924
rs79582413	7	4838743	0.00255568	0.00143543	1.78043	0.0750072	0.00226377	0.0019457	1.16347	0.244639
rs2306920	7	4839532	-0.000664171	0.00098475	-0.674456	0.500022	0.00112653	0.0013352	0.843716	0.398829
rs3816854	7	4839882	0.000248262	0.000924782	0.268455	0.78835	0.00124875	0.0012532	0.996447	0.319034
rs62450182	7	4839990	-0.000190114	0.00106073	-0.17923	0.857757	0.000224669	0.0014382	0.156216	0.875863
rs149880583	7	4841553	0.00245888	0.00203053	1.21095	0.225914	-0.00370422	0.00275211	-1.34596	0.178317
rs117943885	7	4841614	0.00279738	0.00146663	1.90735	0.0564766	0.00190197	0.00198913	0.95618	0.338982
rs117369585	7	4844843	-0.00148082	0.000848451	-1.74533	0.0809293	0.000663313	0.00115028	0.576652	0.564175
rs10232558	7	4851053	0.00101166	0.000744616	1.35863	0.174263	0.00105977	0.00100945	1.04986	0.293784
rs59310540	7	4853493	0.000240921	0.000825795	0.291744	0.770482	0.000402876	0.00111986	0.359756	0.71903
rs76083556	7	4857977	3.53e-05	0.00115572	0.0305032	0.975666	-0.000770427	0.00156675	-0.491736	0.622906
rs3816852	7	4862259	0.000664607	0.000529413	1.25537	0.209347	0.000369397	0.000717826	0.514605	0.606829
rs74630631	7	4862269	0.00272463	0.0014336	1.90055	0.057362	0.00142296	0.00194313	0.732303	0.463984
rs73050359	7	4864247	-0.000362165	0.00107019	-0.338411	0.735054	-0.000302928	0.00145065	-0.208822	0.834587
rs78627751	7	4870013	-0.000447668	0.000487821	-0.91769	0.358782	0.000698349	0.000661605	1.05554	0.29118
rs2292498	7	4874420	-0.000562474	0.000464884	-1.20992	0.22631	-0.00058464	0.000630357	-0.927474	0.353681
rs3763384	7	4876057	-0.000712176	0.000457587	-1.55637	0.11962	-0.000754833	0.000620446	-1.2166	0.223759
rs3763381	7	4877012	-0.000746748	0.000434864	-1.7172	0.0859438	-1.47e-05	0.000589651	-0.024925	0.980115
rs75795585	7	4879774	0.000541382	0.000836482	0.647213	0.517495	0.0019697	0.00113365	1.73748	0.0823043
rs7799814	7	4882550	-0.00102757	0.000427458	-2.40391	0.0162213	-0.00017355	0.000579475	-0.299496	0.764562
rs17135212	7	4883029	6.09e-05	0.00119113	0.0511351	0.959218	-0.00219718	0.00161487	-1.36059	0.173644
rs7803124	7	4888463	-0.0004963	0.000432002	-1.14884	0.250624	-0.000353165	0.000585773	-0.602904	0.546573
rs4724112	7	4892704	-2.8e-05	0.000472265	-0.0592679	0.952739	-0.000372133	0.000640141	-0.58133	0.561019
rs74553994	7	4894734	-0.000253455	0.00136034	-0.186318	0.852196	-0.000843258	0.00184416	-0.45726	0.647485
rs75528463	7	4894837	0.00146906	0.000670655	2.19049	0.0284898	-0.000259068	0.00090942	-0.284871	0.775743
rs117764829	7	4894990	0.000849218	0.00138188	0.614537	0.538861	0.00189045	0.0018733	1.00915	0.312902
rs56259867	7	4898272	-0.000834748	0.000867937	-0.961761	0.33617	-0.000101562	0.0011769	-0.0862958	0.931231
rs1553960	7	4900095	-0.000864441	0.000437682	-1.97504	0.0482642	-0.000398842	0.000593433	-0.672093	0.501525
rs17135247	7	4900341	-0.000290882	0.000484156	-0.600803	0.547972	-0.000915749	0.000656453	-1.39499	0.163018
rs3750010	7	4901191	-0.00137316	0.000657205	-2.08939	0.0366735	0.000683149	0.000891083	0.76665	0.44329
rs3750009	7	4901385	-0.000889911	0.000437688	-2.03321	0.0420322	-0.000402472	0.000593324	-0.678334	0.49756
rs78285431	7	4904234	-0.00253438	0.00166965	-1.51791	0.129039	-0.00206331	0.00226317	-0.91169	0.361933
rs75264564	7	4906551	0.000900694	0.00117956	0.763584	0.445116	-0.000287391	0.0015994	-0.179686	0.857399
rs10266401	7	4909983	0.00019987	0.000439933	0.454318	0.6496	-0.000550274	0.000596354	-0.92273	0.356149
rs4720435	7	4912398	0.000459305	0.00047348	0.970063	0.332016	-0.000901082	0.000642049	-1.40345	0.160484
rs4724130	7	4915536	0.000411996	0.000453792	0.907896	0.363934	-0.00102774	0.000615192	-1.6706	0.094802
rs117400284	7	4918847	0.00020839	0.000968725	0.215118	0.829676	0.000441661	0.00131332	0.336293	0.73665
rs6944694	7	4918897	-0.000675228	0.000789383	-0.855388	0.392337	-0.000980732	0.00107024	-0.916368	0.359475
rs10276265	7	4920499	-4.66e-05	0.000974462	-0.0478682	0.961821	-0.000523293	0.00132101	-0.396132	0.692008
rs7794335	7	4922341	-0.000192675	0.000997115	-0.193232	0.846777	-0.000316291	0.00135168	-0.233999	0.814986
rs6463154	7	4924095	0.000454072	0.000443273	1.02436	0.305666	-0.000729295	0.000600886	-1.2137	0.224864
rs9918499	7	4924846	-0.000105613	0.00050555	-0.208907	0.834521	-0.000327114	0.000685077	-0.477486	0.633017
rs7782329	7	4925012	-6.77e-05	0.00063155	-0.107228	0.914608	0.00016859	0.000856223	0.1969	0.843906
rs2036983	7	4926216	0.000602099	0.000811281	0.742159	0.457992	0.00128207	0.00109969	1.16585	0.243674
rs404449	7	4926950	-3.86e-05	0.000439116	-0.0880036	0.929874	-0.00022146	0.000595357	-0.371978	0.709909
rs300527	7	4934369	0.000799311	0.000430956	1.85474	0.0636345	-0.000223262	0.000584282	-0.382113	0.702378
rs451292	7	4937930	-0.000694234	0.000431836	-1.60763	0.107917	0.00014543	0.000585486	0.248391	0.803832
rs395401	7	4938999	0.000516493	0.000513493	1.00584	0.314492	0.00136283	0.00069605	1.95795	0.0502362
rs17763852	7	4939926	-4.36e-05	0.000864699	-0.050419	0.959789	-0.0013241	0.00117222	-1.12957	0.258658
rs300535	7	4941184	-0.000231164	0.000672295	-0.343843	0.730965	-5.25e-05	0.000911402	-0.0576293	0.954044
rs75099081	7	4946974	-0.000930577	0.00111903	-0.831596	0.405638	0.000504515	0.0015171	0.332552	0.739473
rs57507079	7	4947013	-0.000921532	0.00101829	-0.904983	0.365475	0.00208253	0.00138038	1.50866	0.131386
rs35540208	7	4947399	-0.000782218	0.000585247	-1.33656	0.181368	0.000328521	0.000793411	0.414061	0.678829
rs77179989	7	4950853	0.00276617	0.00144426	1.91529	0.0554569	-0.00051354	0.00195725	-0.262378	0.79303
rs79107072	7	4956714	0.000359518	0.00142655	0.252019	0.801026	0.000901635	0.00193401	0.466201	0.641072
rs9639871	7	4956973	-0.000323445	0.000470895	-0.686873	0.492164	0.000219853	0.000638551	0.3443	0.730621
rs932061	7	4959807	-0.000433818	0.00043253	-1.00298	0.315872	-0.000248879	0.000586412	-0.424409	0.671268
rs4724190	7	4963348	0.00050857	0.000429689	1.18358	0.236581	0.000252364	0.000582595	0.433172	0.66489
rs67781197	7	4965333	-0.000215928	0.000592538	-0.364412	0.71555	0.00044767	0.000803594	0.557085	0.57747
rs117297306	7	4965338	-0.00098134	0.00161768	-0.606635	0.544094	-0.00154836	0.00219318	-0.705991	0.480194
rs11773026	7	4973102	-3.39e-05	0.00058501	-0.0579407	0.953796	0.00054387	0.000793168	0.685693	0.492907
rs2965043	7	4973200	-0.000377211	0.000556853	-0.677398	0.498154	-0.000443391	0.000754696	-0.587509	0.556862
rs1033140	7	4974128	-0.000517462	0.000683749	-0.756802	0.449169	0.000958422	0.000926939	1.03396	0.301154
rs2965039	7	4990640	0.000364895	0.000494405	0.738048	0.460486	-0.000419126	0.000670366	-0.62522	0.531827
rs34944182	7	4993756	0.000263446	0.000638145	0.412831	0.679731	4.75e-05	0.000865214	0.0548922	0.956224
rs78804436	7	4997892	-0.000279021	0.000642248	-0.434445	0.663966	-0.00117812	0.000870614	-1.35321	0.17599
rs1877526	7	5000428	-0.000289089	0.000431185	-0.670452	0.50257	0.000220304	0.000584332	0.377018	0.70616
rs1877525	7	5000491	-0.000165295	0.000543523	-0.304118	0.761038	-1.82e-06	0.00073707	-0.00246281	0.998035
rs2345223	7	5004231	0.000510966	0.000434367	1.17634	0.239458	-0.000210978	0.000588533	-0.35848	0.719984
rs78335561	7	5010916	-0.000636046	0.000848279	-0.749807	0.453371	0.000592022	0.00115102	0.514344	0.607012
rs4036449	7	5021902	0.00018652	0.00132428	0.140846	0.887992	0.00236298	0.00179426	1.31696	0.187852
rs75028200	7	5024868	-0.000793197	0.00095694	-0.828889	0.407168	-0.000455571	0.00129777	-0.351041	0.725558
rs111661347	7	5027163	0.0006501	0.000911512	0.71321	0.475716	-0.000491473	0.00123536	-0.397837	0.69075
rs6949280	7	5029511	-0.000306794	0.000664136	-0.461945	0.644121	0.000869433	0.000900313	0.9657	0.334195
rs78472744	7	5030830	-0.0012642	0.000949139	-1.33194	0.182881	0.00151751	0.00128608	1.17994	0.238023
rs13235865	7	5031771	8.59e-07	0.000665864	0.00129053	0.99897	0.000169317	0.000902749	0.187557	0.851224
rs117842241	7	5034659	-0.000669085	0.00119182	-0.561397	0.574528	0.000480079	0.00161644	0.296999	0.766468
rs7793730	7	5045847	-2.36e-05	0.000495811	-0.0475624	0.962065	-0.000693471	0.000671954	-1.03202	0.302063
rs55937700	7	5049458	0.000394487	0.000533002	0.740124	0.459225	-0.000470927	0.00072241	-0.651884	0.514476
rs6960304	7	5052884	-0.000236106	0.000426898	-0.553072	0.580214	0.000552712	0.000578641	0.95519	0.339482
rs11983452	7	5057079	-0.00120129	0.000814178	-1.47547	0.140088	0.00130704	0.00110383	1.18409	0.236379
rs62444304	7	5071256	-0.000498176	0.00109513	-0.454903	0.649179	0.000809901	0.00148507	0.545362	0.585505
rs13242424	7	5072427	-0.000327777	0.00047373	-0.691907	0.488996	0.000982164	0.000641961	1.52994	0.126032
rs111234354	7	5082500	-0.000488987	0.000746247	-0.655262	0.5123	0.00120574	0.00101167	1.19183	0.233329
rs113144252	7	5084719	-0.000247592	0.000753414	-0.328627	0.742438	0.00153115	0.00102148	1.49895	0.133888
rs75917357	7	5100491	-0.00149694	0.000838016	-1.78629	0.0740528	-0.00286706	0.00113562	-2.52467	0.0115813
rs75792165	7	5100851	-0.0011843	0.00121767	-0.972592	0.330757	0.00207728	0.00165089	1.25828	0.208291
rs12674330	7	5104275	0.000132175	0.000673511	0.196247	0.844417	-9.44e-05	0.000913002	-0.103449	0.917607
rs11771682	7	5104833	-0.000911241	0.00110293	-0.826202	0.40869	-0.000707775	0.00149575	-0.47319	0.636078
rs36026500	7	5105208	8.75e-05	0.000674167	0.129828	0.896702	0.000114437	0.000913809	0.125231	0.900341
rs6862	7	5112108	-0.000235226	0.000446	-0.527411	0.597908	0.000412727	0.000604528	0.682726	0.494781
rs1130329	7	5112554	-0.000203536	0.00046219	-0.440374	0.659666	0.000879312	0.000626737	1.403	0.160618
rs78955746	7	5123061	0.00133319	0.00169854	0.784907	0.432509	-0.00579198	0.00230108	-2.51707	0.0118339
rs7797002	7	5126222	0.000263012	0.000546757	0.48104	0.630488	0.000969094	0.000741114	1.30762	0.191004
rs113450107	7	5126290	0.000290615	0.00156073	0.186205	0.852284	-0.000550426	0.00211619	-0.260103	0.794785
rs62441963	7	5127076	0.000148673	0.000454843	0.326865	0.74377	-0.000486672	0.000616665	-0.7892	0.429996
rs62441964	7	5128788	0.000460775	0.000573669	0.803207	0.421856	-0.000589345	0.000777733	-0.757773	0.448587
rs56340473	7	5129579	-0.000200381	0.000593565	-0.337588	0.735674	-0.000282542	0.000804818	-0.351064	0.725541
rs66951434	7	5139130	-7.55e-05	0.000733832	-0.102864	0.918071	0.0012063	0.000994647	1.21279	0.225211
rs73318723	7	5140139	0.00070257	0.000798188	0.880206	0.378748	0.000228366	0.00108186	0.211085	0.832821
rs74696437	7	5143121	0.000338273	0.000625849	0.540504	0.58885	-0.00123754	0.000848151	-1.45911	0.144537
rs59681425	7	5143363	-0.000325763	0.000594165	-0.548269	0.583507	-0.00116834	0.000805929	-1.44969	0.147147
rs117514050	7	5145607	0.00071111	0.000924407	0.769261	0.441739	0.000549502	0.00125375	0.438288	0.661178
rs34475594	7	5146105	-0.000845135	0.000465011	-1.81745	0.069149	-0.000290031	0.000630296	-0.46015	0.645409
rs117475565	7	5146286	0.000691169	0.00142837	0.483885	0.628468	0.000857431	0.00193665	0.442739	0.657955
rs117172593	7	5151494	0.00152079	0.00134299	1.13239	0.257473	-0.000858896	0.00182083	-0.471706	0.637137
rs12668405	7	5153951	0.000124513	0.000673366	0.184911	0.853299	-0.00226947	0.00091291	-2.48597	0.0129205
rs7777794	7	5154281	-0.000457778	0.000524785	-0.872315	0.383037	0.000414205	0.000711307	0.582315	0.560355
Affx-30576871	7	5156472	-0.00072943	0.000427772	-1.70518	0.0881613	-5.26e-05	0.000579943	-0.0907556	0.927687
rs74522278	7	5156883	-0.000899955	0.00193905	-0.464123	0.64256	-0.00336649	0.00262855	-1.28074	0.200286
rs67899063	7	5171668	-0.000617637	0.000463026	-1.33391	0.182233	-0.000111442	0.000628096	-0.177428	0.859173
rs11762532	7	5210108	0.00152441	0.000907434	1.67991	0.0929758	0.00123486	0.00123021	1.00379	0.315483
rs78726166	7	5211411	0.000157628	0.000882515	0.178612	0.858242	-6.13e-05	0.0011962	-0.0512547	0.959123
rs35772291	7	5212601	-0.000800639	0.00102149	-0.783793	0.433162	-0.00294286	0.0013844	-2.12573	0.0335269
rs117529473	7	5215826	0.000689658	0.0017446	0.395311	0.692613	0.00315374	0.00236492	1.33355	0.182352
rs62441941	7	5217544	-0.000429439	0.000443826	-0.967584	0.333253	0.00089715	0.000601704	1.49102	0.135958
rs6953228	7	5219083	0.000282871	0.000426809	0.662758	0.507486	-0.000666745	0.000578519	-1.1525	0.249115
rs75158150	7	5224413	-0.000650734	0.00118932	-0.547146	0.584279	-0.00246071	0.00161245	-1.52607	0.126993
rs116892191	7	5231156	0.00195524	0.00150362	1.30035	0.19348	0.00709696	0.00203806	3.48222	0.000497349
rs73046135	7	5231260	-0.00127626	0.000926617	-1.37733	0.168412	-0.000300626	0.00125624	-0.239306	0.810869
rs78435810	7	5234527	-0.000113451	0.00129097	-0.0878808	0.929971	0.00074936	0.00175077	0.428016	0.66864
rs79353098	7	5238627	0.000775445	0.00213409	0.363361	0.716335	0.00226207	0.00289257	0.782026	0.4342
rs76260706	7	5250140	-0.00188854	0.00137537	-1.37311	0.169719	-0.00218447	0.00186516	-1.1712	0.241518
rs4236378	7	5255294	0.000468563	0.000552273	0.848425	0.396202	-0.000273043	0.000748526	-0.364774	0.715281
rs9986967	7	5258493	3.23e-05	0.000635082	0.0508168	0.959472	-0.000825412	0.000860902	-0.958775	0.337673
rs73328755	7	5261225	0.00225073	0.001676	1.34292	0.1793	-0.00247911	0.00227231	-1.09101	0.275271
rs62441068	7	5262151	-0.000799103	0.000473749	-1.68676	0.0916497	0.000930425	0.000642335	1.44851	0.147477
rs4720537	7	5262385	0.000241988	0.000442247	0.547179	0.584256	-0.000913457	0.000599606	-1.52343	0.127652
rs28477618	7	5267207	0.00212722	0.00128082	1.66083	0.0967477	0.00108829	0.00173649	0.626717	0.530845
rs62441071	7	5267238	-0.00077538	0.00078833	-0.983573	0.325326	-0.00244237	0.00106879	-2.28518	0.0223031
rs7904	7	5273121	0.000271432	0.000443124	0.612543	0.540179	-0.000475215	0.000600803	-0.790966	0.428965
rs13244634	7	5273464	-0.000498507	0.000504358	-0.988399	0.322958	0.000940854	0.000683796	1.37593	0.168845
rs6956894	7	5275715	-9.14e-05	0.00212592	-0.0429882	0.965711	-0.00206704	0.00288259	-0.717075	0.473328
rs4577873	7	5277068	5.76e-05	0.000426592	0.135046	0.892576	-0.00064874	0.0005785	-1.12142	0.262111
rs74631516	7	5278131	-0.000125379	0.00126981	-0.0987385	0.921346	0.000241702	0.00172126	0.140421	0.888327
rs76033916	7	5278410	-0.00122782	0.000984429	-1.24724	0.212309	-0.0024797	0.00133441	-1.85828	0.0631301
rs35480613	7	5278482	-0.000175594	0.000428778	-0.409523	0.682157	0.00123061	0.000581154	2.11753	0.0342161
rs7794436	7	5283487	-0.000439543	0.000603675	-0.728113	0.466545	-0.00111829	0.000818333	-1.36655	0.171768
rs117456731	7	5288279	-0.000562354	0.0012288	-0.457643	0.647209	-0.00122207	0.0016657	-0.733672	0.463149
rs11770660	7	5289266	-0.000327197	0.000600538	-0.544839	0.585865	-0.00077912	0.000814035	-0.957108	0.338514
rs28821644	7	5290749	0.000318207	0.000454873	0.699551	0.484208	0.000108332	0.000616671	0.175673	0.860551
rs7808255	7	5300396	0.000351583	0.000545428	0.644599	0.519188	-0.000916155	0.000739552	-1.2388	0.215422
rs11764517	7	5302259	0.000412071	0.000439782	0.936989	0.348765	0.000838097	0.000596276	1.40555	0.159858
rs60861799	7	5302839	-0.00129755	0.00157707	-0.822761	0.410645	0.00209641	0.0021377	0.980684	0.326749
rs7799951	7	5304948	-0.000537794	0.00043479	-1.23691	0.216123	-0.000304805	0.000589301	-0.517231	0.604995
rs28374418	7	5308949	-0.00179011	0.000809479	-2.21144	0.0270061	-0.00214265	0.00109774	-1.95188	0.0509529
rs10279978	7	5319387	0.000575232	0.000461481	1.24649	0.212585	0.000310939	0.000625637	0.496996	0.619192
rs71529385	7	5319511	-0.000300702	0.00157258	-0.191216	0.848357	-0.00134247	0.00213221	-0.629614	0.528948
rs58224952	7	5324660	-0.000745839	0.000801032	-0.931098	0.351804	0.00134651	0.00108565	1.24028	0.214873
rs10951879	7	5327148	-0.0010759	0.000433374	-2.48261	0.0130428	7.46e-05	0.00058726	0.126988	0.89895
rs6958502	7	5328429	-0.000708692	0.000569453	-1.24451	0.213312	-5.46e-05	0.000772072	-0.0706995	0.943637
rs11771019	7	5334840	0.000921398	0.000505625	1.8223	0.0684111	-0.000658313	0.000685622	-0.960169	0.336971
rs62441138	7	5336973	-0.000918695	0.000826594	-1.11142	0.266387	0.00106074	0.00112055	0.946626	0.34383
rs6950111	7	5338714	0.000105954	0.000447577	0.236728	0.812868	0.00089998	0.000606706	1.48339	0.137972
rs4299914	7	5341570	0.000426728	0.000426231	1.00117	0.316748	-0.000844634	0.000577805	-1.4618	0.143798
rs62441157	7	5347746	-0.000970551	0.000975081	-0.995355	0.319565	0.000914915	0.00132181	0.69217	0.488831
rs34022406	7	5350668	0.00124163	0.00151101	0.821723	0.411235	0.00289086	0.00204871	1.41106	0.158227
rs201143658	7	5353222	-0.00026327	0.00184513	-0.142684	0.88654	-0.00116246	0.00250261	-0.464499	0.642291
rs191307109	7	5353449	0.00206395	0.00199295	1.03563	0.300376	-0.00114999	0.00270201	-0.425606	0.670395
rs112915601	7	5355019	0.000266253	0.000668537	0.398263	0.690437	-0.00071817	0.000906311	-0.792409	0.428123
rs73673114	7	5360442	0.000748816	0.000610981	1.2256	0.220352	0.000295604	0.000828502	0.356793	0.721247
Affx-30608685	7	5371283	9.08e-05	0.000439657	0.206596	0.836325	0.000673096	0.000595945	1.12946	0.258704
rs10234709	7	5375542	-0.000453605	0.000439073	-1.0331	0.301559	-0.00117204	0.000595228	-1.96906	0.0489473
rs6978911	7	5376689	3.52e-05	0.000454475	0.0773693	0.93833	0.000821181	0.000615779	1.33356	0.182348
rs59469936	7	5384203	-0.00110926	0.000602509	-1.84106	0.0656131	-0.000375419	0.000816829	-0.459606	0.6458
rs77429588	7	5384428	-0.00335309	0.00217162	-1.54405	0.122577	-8.82e-07	0.0029444	-0.000299597	0.999761
rs80186772	7	5390243	8.65e-05	0.000759756	0.113799	0.909397	0.00103536	0.00102976	1.00544	0.314684
rs3801048	7	5391702	-0.00104972	0.000573377	-1.83078	0.067135	-0.00139683	0.000777176	-1.79732	0.0722858
rs75499355	7	5392059	0.00159659	0.000612929	2.60486	0.00919162	0.00121945	0.00083073	1.46792	0.142126
rs78760367	7	5392630	0.000834727	0.00066194	1.26103	0.207299	0.00025231	0.000897404	0.281155	0.778592
rs4724592	7	5394951	0.000370303	0.000542607	0.682452	0.494953	-5.17e-05	0.000735545	-0.0703421	0.943921
rs35508364	7	5396715	-0.000477257	0.000427924	-1.11529	0.264729	-0.0006156	0.000580122	-1.06116	0.28862
rs7805732	7	5396955	0.00010662	0.000451949	0.235912	0.813501	3.11e-05	0.000612683	0.0508273	0.959463
rs76531165	7	5398580	0.00122494	0.00105168	1.16475	0.244119	0.000475959	0.0014259	0.333797	0.738533
rs11765570	7	5399569	-0.00107515	0.000729138	-1.47456	0.140333	0.000132799	0.000988424	0.134354	0.893123
rs117063928	7	5403359	0.000348247	0.00115495	0.301526	0.763014	-8.35e-05	0.00156532	-0.0533371	0.957463
rs6966019	7	5405273	0.000500041	0.000461064	1.08454	0.278127	0.00108175	0.000625245	1.73013	0.0836086
rs4445136	7	5406479	-0.000604066	0.000427216	-1.41396	0.157375	-0.000557317	0.000579331	-0.962002	0.336049
rs6974647	7	5411296	0.000140094	0.000429136	0.326456	0.744079	0.00112511	0.000581764	1.93396	0.0531189
rs34729538	7	5413923	-0.000892113	0.00189558	-0.470628	0.637907	0.0011838	0.00257137	0.460379	0.645245
rs12536551	7	5414602	-0.00018702	0.00043402	-0.430901	0.666541	-0.000908998	0.000588263	-1.54522	0.122294
rs6463445	7	5415190	7.55e-05	0.000492327	0.153347	0.878125	9.35e-05	0.000667431	0.140117	0.888568
rs7804232	7	5416248	3.23e-05	0.000874212	0.0369946	0.970489	6.2e-05	0.00118536	0.0523432	0.958255
rs118106476	7	5416281	0.000611803	0.00131891	0.463871	0.64274	-0.00127604	0.00178828	-0.713558	0.475501
rs73055894	7	5416426	0.000983661	0.00108968	0.902706	0.366683	-0.00220522	0.00147719	-1.49284	0.13548
rs116929984	7	5417609	-0.00259873	0.00106025	-2.45105	0.0142444	-0.000695898	0.00143809	-0.483903	0.628455
rs4724662	7	5427128	-0.00031334	0.000470905	-0.665401	0.505795	-0.000330542	0.000638251	-0.517887	0.604538
rs117264674	7	5431743	-0.000311842	0.00158526	-0.196713	0.844052	-0.00273935	0.00214937	-1.27449	0.202492
rs7810692	7	5432748	-0.000631937	0.000817948	-0.772588	0.439767	-0.000159642	0.00110906	-0.143944	0.885545
rs77640320	7	5433058	0.000812813	0.000660103	1.23134	0.218195	-0.000300862	0.000894816	-0.336228	0.736699
rs35831110	7	5433458	-0.000129173	0.00109811	-0.117632	0.906359	-0.000407024	0.00148871	-0.273408	0.78454
rs73057725	7	5434107	0.00153444	0.00111978	1.3703	0.170593	-0.001422	0.00151793	-0.936802	0.348861
rs13234328	7	5434598	-1.6e-05	0.000429037	-0.0373751	0.970186	-3.86e-05	0.000581577	-0.0664386	0.947029
rs7808896	7	5437616	0.000110865	0.000427546	0.259304	0.795401	0.000202327	0.000579414	0.349193	0.726944
rs7796835	7	5441337	-7.78e-06	0.000535662	-0.0145324	0.988405	-0.000939805	0.000726181	-1.29417	0.195606
rs7785127	7	5444340	-0.000175137	0.000660557	-0.265135	0.790906	-0.000333963	0.000895525	-0.372925	0.709205
rs73059713	7	5452970	-6.19e-05	0.000644401	-0.0960363	0.923492	0.000339453	0.000873361	0.388674	0.697518
rs71531304	7	5453537	-7.59e-05	0.000452099	-0.167909	0.866655	0.000424769	0.000612905	0.693042	0.488284
rs75583325	7	5459984	0.000165824	0.00106336	0.155943	0.876078	-0.000322071	0.00144173	-0.223393	0.82323
rs79032618	7	5460550	0.00063342	0.00134139	0.47221	0.636777	0.00323555	0.0018181	1.77964	0.0751362
rs181252775	7	5463376	0.000157705	0.00204357	0.0771713	0.938487	-0.00064255	0.00276956	-0.232004	0.816535
rs76970451	7	5466645	-0.000331518	0.0011973	-0.276887	0.781867	0.000651429	0.0016232	0.401325	0.688181
rs6651076	7	5473305	-0.000493055	0.000716599	-0.688049	0.491422	-0.00124664	0.000971532	-1.28317	0.199433
rs58047616	7	5475036	0.000414713	0.000603196	0.687526	0.491752	-0.000183795	0.000817712	-0.224767	0.822161
rs76112679	7	5477867	-0.00139665	0.00075357	-1.85338	0.0638288	-0.000288517	0.00102171	-0.282385	0.777648
rs4720630	7	5477922	-1.76e-05	0.000477609	-0.0367586	0.970678	-0.00117488	0.000647447	-1.81464	0.0695807
rs67223650	7	5478419	0.000373183	0.000598892	0.623122	0.533205	-0.000309555	0.000811066	-0.381665	0.70271
rs35197935	7	5480106	-0.000342625	0.000498517	-0.687289	0.491901	0.000110093	0.000676144	0.162824	0.870657
rs11771525	7	5480451	-0.000175195	0.000445962	-0.392846	0.694433	0.000125354	0.000604426	0.207394	0.835702
rs13246153	7	5482458	-0.000496245	0.000654512	-0.758192	0.448337	-0.0015282	0.000887176	-1.72254	0.084972
rs73059749	7	5482518	0.000332435	0.000456908	0.727576	0.466874	6.39e-05	0.000619323	0.103161	0.917835
rs71531306	7	5485117	-0.000452325	0.00145265	-0.311378	0.755513	0.00171414	0.00196929	0.870434	0.384064
rs11982148	7	5486900	0.000352059	0.000459633	0.765956	0.443703	-1.3e-05	0.000623094	-0.0209015	0.983324
rs113118439	7	5487229	-0.000237487	0.00176497	-0.134556	0.892963	0.00119031	0.00239267	0.497479	0.618851
rs13228854	7	5488045	-0.000247896	0.00049968	-0.496109	0.619818	-0.00119485	0.000677379	-1.76393	0.0777445
rs117335897	7	5488050	0.00106686	0.0018063	0.590632	0.554768	0.00106624	0.00244851	0.435465	0.663225
rs66483545	7	5495684	0.000321285	0.000586179	0.5481	0.583623	0.000692595	0.000794354	0.871897	0.383265
rs6970215	7	5495859	-0.000322401	0.000711582	-0.453076	0.650494	0.00135406	0.000964588	1.40377	0.160389
rs55657670	7	5497032	-0.000777322	0.000427385	-1.81879	0.0689448	-0.00040496	0.000579381	-0.698952	0.484582
rs78534396	7	5497455	0.000914359	0.00138333	0.660984	0.508623	0.000791317	0.00187514	0.422005	0.673021
rs73043414	7	5497547	-0.000674539	0.000985746	-0.684293	0.493791	-0.000614651	0.00133622	-0.459991	0.645523
rs80049136	7	5502119	1.7e-05	0.00097324	0.0174951	0.986042	0.000950175	0.00131937	0.720171	0.47142
rs79346679	7	5506305	-0.000307363	0.0010033	-0.306351	0.759338	-0.00114861	0.00136041	-0.844318	0.398492
rs4431504	7	5508557	-0.000371708	0.000449349	-0.827214	0.408116	0.000476719	0.000609121	0.782634	0.433843
rs4724692	7	5510579	-0.000397346	0.000425964	-0.932814	0.350917	0.000394239	0.000577404	0.68278	0.494747
rs4527789	7	5512271	-0.000485664	0.000644696	-0.753323	0.451257	0.000878911	0.000873958	1.00567	0.314576
rs117933874	7	5516814	0.00176717	0.00151313	1.16789	0.242852	-0.000136132	0.00205154	-0.0663559	0.947095
rs10282144	7	5520850	-0.000210348	0.000432043	-0.486868	0.626352	-0.000397495	0.000585516	-0.67888	0.497214
rs10951956	7	5521468	-8.05e-05	0.000626222	-0.128565	0.897702	0.000394264	0.000848904	0.464439	0.642333
rs10216189	7	5524805	0.000280797	0.000429744	0.653404	0.513496	-3.38e-05	0.000582733	-0.0579674	0.953775
rs78651319	7	5527114	-0.00201109	0.00128476	-1.56533	0.117506	-0.000837748	0.0017415	-0.481049	0.630482
rs28566736	7	5529758	0.000439391	0.000427612	1.02755	0.304164	4.98e-05	0.00057966	0.0859351	0.931518
rs11975313	7	5530954	-0.000101263	0.000620436	-0.163213	0.870351	0.000484122	0.000841012	0.575642	0.564858
rs4560713	7	5532657	0.000445994	0.00042792	1.04224	0.297303	0.000141946	0.000580027	0.244723	0.806671
rs117625994	7	5534410	0.000629388	0.001328	0.473935	0.635546	0.000144822	0.00180024	0.0804457	0.935883
rs4075747	7	5539777	-0.000429205	0.000698177	-0.614752	0.538719	0.00192598	0.000946638	2.03455	0.041897
rs33941092	7	5540244	-0.000419465	0.0014481	-0.289666	0.772072	0.000903636	0.00196276	0.460391	0.645236
rs6946389	7	5544706	-0.000173934	0.000476145	-0.365296	0.714891	-0.00122644	0.000645862	-1.89892	0.0575759
rs2966433	7	5550789	-6.86e-05	0.000439239	-0.156236	0.875847	3.11e-05	0.000595255	0.0521979	0.958371
rs7794331	7	5553944	-0.0015204	0.00165009	-0.921403	0.356841	0.000612591	0.00223745	0.27379	0.784246
rs852446	7	5553996	-0.00037013	0.000442706	-0.836064	0.40312	0.000557348	0.000600011	0.928896	0.352944
rs13447418	7	5566221	0.0017867	0.00111231	1.60629	0.10821	0.00117761	0.00150756	0.781139	0.434721
rs13447386	7	5570788	0.00239718	0.00138493	1.7309	0.0834702	-0.000593497	0.00187765	-0.316085	0.751938
rs2966449	7	5571625	-0.000103228	0.000435685	-0.236933	0.812709	0.000504787	0.000590795	0.85442	0.392873
rs852392	7	5572132	-4.82e-05	0.00051675	-0.093312	0.925656	0.00050292	0.000700538	0.717906	0.472816
rs73332425	7	5574532	-0.000469513	0.00157952	-0.29725	0.766276	-0.000625606	0.00214191	-0.292078	0.770227
rs76772345	7	5576680	0.00118529	0.00116984	1.01321	0.310962	-0.000653681	0.00158553	-0.41228	0.680135
rs2080065	7	5582974	0.000677774	0.000546206	1.24088	0.214653	0.00109409	0.000740473	1.47755	0.139528
rs10252610	7	5586320	0.000403009	0.00046603	0.864771	0.387165	0.000694088	0.000631887	1.09844	0.272015
rs1628786	7	5587009	-0.00232047	0.0021064	-1.10163	0.270622	-0.00344438	0.00285678	-1.20569	0.227938
rs117503301	7	5589225	-0.00105643	0.000823185	-1.28334	0.199374	0.0006978	0.00111583	0.625366	0.531731
rs852542	7	5590880	-0.000126891	0.000444935	-0.285189	0.775499	0.000344625	0.000602985	0.571532	0.567639
rs852536	7	5594385	0.000334561	0.00167861	0.199308	0.842022	0.000713909	0.00227566	0.313715	0.753738
rs112110418	7	5599418	1.26e-05	0.00101185	0.0124368	0.990077	0.00111939	0.00137158	0.816135	0.414423
rs4724708	7	5600369	4.77e-05	0.00121004	0.0394553	0.968527	-0.00253579	0.00164105	-1.54522	0.122294
rs118083363	7	5602101	0.00145368	0.0011398	1.27539	0.202173	0.00208964	0.00154566	1.35193	0.176397
rs852512	7	5604329	-0.000221126	0.000462959	-0.477637	0.632909	0.000477882	0.000627475	0.761596	0.446302
rs76710605	7	5611184	5.52e-05	0.000818776	0.0674622	0.946214	0.000274617	0.00110969	0.247471	0.804544
rs80325784	7	5614735	4.32e-05	0.00120251	0.0359354	0.971334	0.00507986	0.00162982	3.11682	0.00182832
rs4724709	7	5618497	-0.00122712	0.000823144	-1.49078	0.136021	3.08e-05	0.00111596	0.0275829	0.977995
rs78812127	7	5620833	0.000278888	0.00124173	0.224596	0.822294	0.00613729	0.0016826	3.64751	0.000264841
rs58140128	7	5620894	0.00056779	0.000774221	0.733369	0.463334	0.00111138	0.00104955	1.05891	0.289641
rs79871375	7	5622261	-4.54e-05	0.0010371	-0.0437464	0.965107	0.000429116	0.00140612	0.305178	0.76023
rs852383	7	5624052	-0.00125587	0.00175692	-0.71481	0.474727	-0.00312622	0.00238388	-1.3114	0.189724
rs73673195	7	5625749	0.00027071	0.00105638	0.256263	0.797748	0.000860834	0.00143166	0.601282	0.547653
rs76790320	7	5627072	0.000839875	0.0012324	0.681494	0.495559	0.00383052	0.00167043	2.29313	0.021841
rs116919276	7	5631672	0.00209518	0.00111556	1.87814	0.0603629	0.00130908	0.00151252	0.865495	0.386768
rs56156320	7	5632111	-5.84e-05	0.000429761	-0.135862	0.89193	0.00052047	0.000582619	0.893329	0.371682
rs74711902	7	5639646	-0.00145926	0.000722431	-2.01993	0.0433919	-0.000958644	0.000979206	-0.979001	0.32758
rs1640235	7	5642631	0.000936866	0.000728337	1.28631	0.198336	0.000423868	0.000987324	0.42931	0.667698
rs59162058	7	5642848	0.00245221	0.00151694	1.61655	0.105977	0.00103731	0.00205591	0.504551	0.613874
rs1640233	7	5643145	0.000277482	0.000560057	0.495454	0.62028	-0.00143363	0.00075913	-1.88851	0.0589582
rs4724711	7	5669829	-0.000116806	0.000789981	-0.147859	0.882454	0.00101196	0.00107127	0.944638	0.344844
rs3823680	7	5671500	-0.000492656	0.00114654	-0.42969	0.667421	0.000500238	0.00155407	0.32189	0.747537
rs117892683	7	5693876	0.000283944	0.00170345	0.166687	0.867616	0.000376451	0.00230946	0.163004	0.870515
rs852518	7	5697329	0.000479882	0.00160934	0.298185	0.765562	0.00154095	0.00218179	0.706279	0.480015
rs852517	7	5697579	0.000554662	0.000449261	1.23461	0.216976	0.000276437	0.000608936	0.453967	0.649853
rs74433509	7	5705271	-0.00036465	0.00172197	-0.211763	0.832292	0.000427769	0.00233359	0.18331	0.854555
rs117358904	7	5710024	0.000633074	0.00124991	0.506497	0.612508	0.00330415	0.00169423	1.95024	0.0511487
rs3807583	7	5716463	-0.000503272	0.000655958	-0.767232	0.442944	0.000583824	0.000889484	0.656362	0.511592
rs73062695	7	5716647	0.00248903	0.00135372	1.83866	0.0659668	0.00382604	0.00183617	2.08371	0.0371874
rs852262	7	5730216	0.000295045	0.0016134	0.182872	0.854899	0.00108926	0.00218699	0.498066	0.618438
rs78324415	7	5731357	0.000405835	0.00168499	0.240853	0.809669	0.00342512	0.00228342	1.5	0.133616
rs117479630	7	5732759	-0.00236438	0.00205143	-1.15255	0.249095	-0.000469208	0.00278065	-0.16874	0.866001
rs71531330	7	5736941	0.00017746	0.000791264	0.224274	0.822545	-9.3e-05	0.00107299	-0.086631	0.930965
rs114937363	7	5739822	-0.000474618	0.00114726	-0.413697	0.679096	0.00070355	0.00155515	0.4524	0.650981
rs73064610	7	5740887	-0.000202223	0.000822071	-0.245992	0.805689	0.000890619	0.00111413	0.799383	0.424069
rs73064612	7	5748721	-0.000163733	0.00083238	-0.196704	0.844059	-0.000123273	0.00112834	-0.109252	0.913003
rs12539336	7	5754906	0.00012509	0.000447815	0.279334	0.779988	-0.000435159	0.000607123	-0.716756	0.473525
rs112311344	7	5759119	-0.00110475	0.00129114	-0.855637	0.392199	-0.00139511	0.00175047	-0.796989	0.425458
rs6960897	7	5769962	-0.000594094	0.000727411	-0.816724	0.414087	0.00130106	0.000986594	1.31874	0.187256
rs112195901	7	5773027	0.000507512	0.000958946	0.52924	0.59664	-0.000752601	0.00129991	-0.578962	0.562615
rs150298353	7	5785566	0.00214985	0.00128781	1.66939	0.0950413	0.00335615	0.00174554	1.9227	0.0545182
rs4720641	7	5797436	-8.6e-05	0.000753882	-0.114038	0.909208	0.00143661	0.00102206	1.40561	0.159841
rs13235943	7	5799125	9.37e-05	0.000791262	0.118372	0.905773	0.000126819	0.00107249	0.118247	0.905872
rs3857756	7	5800769	0.000313733	0.00164432	0.190798	0.848684	0.0015497	0.00223026	0.694848	0.487151
rs12533583	7	5806337	-0.00282232	0.00129631	-2.1772	0.0294664	-0.00690029	0.00175694	-3.92744	8.59e-05
rs117484155	7	5806922	-0.00117695	0.00123366	-0.95403	0.340069	-0.00244308	0.00167202	-1.46116	0.143973
rs10276704	7	5816997	0.000630912	0.000559636	1.12736	0.25959	0.000562087	0.000758526	0.741025	0.458679
rs17135757	7	5817636	0.00136573	0.000972201	1.40478	0.160088	-0.000707326	0.00131793	-0.536693	0.59148
rs12668235	7	5819195	-1.04e-05	0.000438201	-0.0236414	0.981139	0.000536564	0.000594069	0.903201	0.36642
rs2008418	7	5820409	0.000196416	0.00162576	0.120815	0.903838	0.00176416	0.00220424	0.800349	0.423509
rs13241373	7	5823221	0.000848916	0.000702474	1.20847	0.226869	0.000927882	0.000952292	0.974366	0.329876
rs74454750	7	5823330	-0.000303722	0.000794864	-0.382106	0.702383	-9.76e-05	0.0010774	-0.090565	0.927838
rs2112011	7	5833928	0.000599033	0.00161295	0.371389	0.710348	0.0017258	0.00218697	0.789128	0.430038
rs117292979	7	5834109	0.000745249	0.00172051	0.433156	0.664902	-0.00142322	0.00233413	-0.609746	0.54203
Affx-30679272	7	5834197	0.000165813	0.00105604	0.157014	0.875234	0.00179936	0.0014312	1.25723	0.20867
rs76658104	7	5834333	-0.00284972	0.00196156	-1.45278	0.146285	0.00207309	0.00265963	0.779464	0.435707
rs10269809	7	5840310	0.000300811	0.00163706	0.183751	0.854209	0.00160362	0.00221965	0.722467	0.470008
rs62455912	7	5850274	0.000952781	0.00073396	1.29814	0.194241	-0.00106368	0.000994709	-1.06934	0.284916
rs17135384	7	5850552	0.000292134	0.000519251	0.562607	0.573703	0.00110642	0.000703874	1.5719	0.115975
rs73343384	7	5853718	-0.00201237	0.00110949	-1.81379	0.0697116	0.000344597	0.00150392	0.229132	0.818766
rs6969131	7	5854003	0.000673032	0.000988723	0.680708	0.496057	3.14e-06	0.0013403	0.00234144	0.998132
rs78540828	7	5864860	0.000459107	0.000589447	0.778877	0.436053	0.000868654	0.000799176	1.08694	0.277066
rs12531265	7	5870971	0.000415218	0.000445268	0.932513	0.351072	-0.000242709	0.000603545	-0.402138	0.687583
rs7794016	7	5878500	0.000325276	0.000434722	0.748239	0.454317	-0.00034531	0.000589415	-0.585852	0.557975
rs6965477	7	5878784	-0.00127457	0.00103078	-1.23651	0.216271	0.000544112	0.00139717	0.389438	0.696952
rs17322413	7	5879004	-0.0012418	0.000828122	-1.49954	0.133733	0.000490161	0.00112289	0.436519	0.662461
rs143977173	7	5880910	0.000201979	0.000802307	0.251747	0.801237	0.00049518	0.00108815	0.455064	0.649064
rs10278352	7	5881293	-0.000263154	0.000601646	-0.437389	0.66183	6.69e-05	0.000815696	0.0819703	0.93467
rs17135838	7	5883606	-1.89e-05	0.000749852	-0.0251967	0.979898	-7.84e-05	0.00101634	-0.0771821	0.938479
rs17322650	7	5885326	0.00297921	0.00108742	2.73969	0.00615005	-0.0027534	0.00147401	-1.86796	0.0617686
rs75756274	7	5889495	-0.000665246	0.000969451	-0.686209	0.492582	-0.00119458	0.0013143	-0.908911	0.363398
rs7804194	7	5890090	0.00278534	0.00125844	2.21334	0.0268751	0.00308213	0.00170561	1.80705	0.0707555
rs35088868	7	5893666	0.000622325	0.000618948	1.00546	0.314678	-0.000522068	0.000839027	-0.62223	0.533791
rs78251796	7	5894502	-0.00210524	0.00117777	-1.78749	0.0738593	0.000927154	0.00159603	0.580914	0.561299
rs28514542	7	5894982	-0.00081584	0.000977921	-0.834259	0.404136	-0.0014157	0.0013263	-1.06741	0.285787
rs308068	7	5896277	-0.000166983	0.00042585	-0.392116	0.694973	-0.00120413	0.000577079	-2.08659	0.0369264
rs116873614	7	5902157	-0.000465352	0.00156792	-0.296796	0.766623	-0.000558292	0.00212625	-0.262571	0.792881
rs117883772	7	5903672	-0.000775074	0.000827276	-0.936898	0.348812	-0.0034876	0.00112141	-3.11003	0.00187087
rs75889154	7	5906747	0.00157943	0.00103602	1.52451	0.127382	0.00154576	0.00140434	1.1007	0.271028
rs6953261	7	5908742	-0.00079478	0.000509599	-1.55962	0.118851	-0.000517293	0.000690858	-0.748769	0.453997
rs11981122	7	5910163	-0.00154365	0.000513979	-3.00333	0.00267065	-0.00095704	0.000696779	-1.37352	0.169591
rs118161710	7	5911261	-0.00186958	0.000960777	-1.9459	0.0516672	-0.0025806	0.00130232	-1.98154	0.0475318
rs117747474	7	5914423	-0.00140041	0.00140862	-0.994175	0.320139	-0.000201554	0.00190954	-0.105551	0.915939
rs10237467	7	5918428	-0.00061072	0.000477591	-1.27875	0.200986	-0.000836828	0.000647463	-1.29247	0.196195
rs12668032	7	5919040	0.000305645	0.00049015	0.623574	0.532908	-0.000143073	0.000664474	-0.215318	0.82952
rs116926195	7	5919222	0.00169946	0.00108648	1.56419	0.117775	0.00151989	0.00147342	1.03154	0.302289
rs12668646	7	5920060	-0.0027099	0.0011434	-2.37004	0.0177869	-0.000670285	0.00155	-0.432441	0.665422
rs41280699	7	5922009	0.00191943	0.00107348	1.78805	0.0737686	-0.000543667	0.00145549	-0.37353	0.708755
rs35069590	7	5922100	0.00059645	0.000457356	1.30413	0.192191	0.000807643	0.000619984	1.30268	0.192684
rs113132829	7	5924858	-0.000562159	0.000756593	-0.743014	0.457474	0.00116858	0.00102574	1.13926	0.254597
rs2881189	7	5925156	0.000435524	0.000561582	0.775531	0.438026	0.000369724	0.000761269	0.485668	0.627203
rs61512536	7	5927584	0.000503452	0.000763892	0.659062	0.509856	-0.000263808	0.00103528	-0.254819	0.798863
rs4720653	7	5928736	0.000355955	0.000681366	0.522414	0.601383	0.00119641	0.00092361	1.29536	0.195198
rs7789795	7	5929666	-0.00130844	0.000633288	-2.06611	0.038819	0.000699466	0.000858127	0.815107	0.415012
rs117328043	7	5929897	-0.000857089	0.00125722	-0.681733	0.495408	-0.00222453	0.00170459	-1.30502	0.191887
rs75132746	7	5930559	0.00114964	0.000596723	1.92659	0.0540314	-0.00045507	0.000808777	-0.562664	0.573664
rs139919113	7	5946872	-0.00275556	0.00117134	-2.35248	0.0186494	-0.00105871	0.00158775	-0.666798	0.504902
rs117167852	7	5949531	-0.000815832	0.00106636	-0.765065	0.444233	-0.000915069	0.00144669	-0.632527	0.527043
rs6964095	7	5971058	-0.00289592	0.00115296	-2.51173	0.0120147	-0.000893952	0.00156285	-0.572002	0.567321
rs151020252	7	5983568	-0.00085008	0.00169684	-0.500979	0.616386	0.000378092	0.00230056	0.164348	0.869457
rs182250468	7	6020699	0.00273614	0.00174874	1.56463	0.11767	0.00315685	0.00236979	1.33212	0.182821
rs118178491	7	6020774	-0.000154689	0.00114825	-0.134717	0.892836	0.000516452	0.00155687	0.331724	0.740098
rs7811924	7	6025136	-0.000249339	0.000858263	-0.290516	0.771422	-0.00245292	0.00116354	-2.10815	0.0350188
rs1805324	7	6026530	-0.00181846	0.00149172	-1.21903	0.222833	6.74e-05	0.00202174	0.0333247	0.973416
rs1805318	7	6026607	-0.000254401	0.00155328	-0.163783	0.869902	0.000746208	0.00210544	0.35442	0.723024
rs2228006	7	6026775	-0.000775674	0.000583338	-1.32972	0.183613	0.000211871	0.000790802	0.267919	0.788762
rs2228007	7	6026865	0.000934624	0.00128846	0.725383	0.468218	-0.00289014	0.00174695	-1.65439	0.0980502
rs1805323	7	6026942	-0.00236567	0.00111541	-2.1209	0.0339307	-0.000401188	0.00151271	-0.265211	0.790847
rs113516018	7	6033095	-0.00100892	0.00156265	-0.645646	0.518509	0.00096743	0.00211895	0.456562	0.647986
rs12702462	7	6035021	-9.32e-05	0.000606547	-0.153732	0.877821	-0.000516047	0.000822342	-0.627533	0.530311
rs78848166	7	6051283	0.00424658	0.00156845	2.7075	0.00677961	-1.74e-06	0.00212643	-0.000816909	0.999348
rs1860461	7	6053264	0.000353707	0.000428099	0.826229	0.408675	-0.000455413	0.000580394	-0.784662	0.432652
rs1860460	7	6053286	-0.000777602	0.000458695	-1.69525	0.0900293	-2.66e-05	0.000621768	-0.042728	0.965918
rs6979676	7	6054987	-0.000223847	0.000496073	-0.451238	0.651819	-0.000973772	0.000672616	-1.44774	0.147692
rs62456187	7	6061988	-0.0062455	0.00198308	-3.14939	0.00163625	-0.000553907	0.00268918	-0.205976	0.83681
rs3801030	7	6062229	0.000490333	0.000488339	1.00408	0.31534	0.000262884	0.000662011	0.3971	0.691294
rs117711570	7	6062747	0.00167932	0.00145901	1.151	0.249735	-0.000638085	0.00197804	-0.322585	0.74701
rs17343667	7	6065194	0.00112832	0.000429793	2.62527	0.00865844	0.000724089	0.00058264	1.24277	0.213952
rs2640	7	6066450	0.000128794	0.00105326	0.122281	0.902677	0.000886882	0.00142796	0.621083	0.534545
rs12334093	7	6071115	-0.000224672	0.00070137	-0.320333	0.748716	3.53e-05	0.000951143	0.0371198	0.97039
rs117715040	7	6075760	-0.000576515	0.00210844	-0.273432	0.784521	0.00147264	0.00285904	0.515082	0.606496
rs2302332	7	6077476	-0.000969881	0.00044499	-2.17956	0.0292912	-0.00040835	0.00060327	-0.676894	0.498474
rs17278569	7	6078668	0.00209791	0.0012857	1.63172	0.102739	-0.000790344	0.00174327	-0.453369	0.650283
rs34909691	7	6080686	-0.00187239	0.00160349	-1.16769	0.242931	0.00219864	0.0021737	1.01147	0.311791
rs852154	7	6090727	0.00112463	0.000429513	2.61838	0.00883529	0.000689185	0.000582314	1.18353	0.236601
rs852144	7	6109816	0.00101284	0.00055804	1.815	0.0695249	0.000551998	0.000756555	0.729621	0.465623
rs77301160	7	6110910	3.6e-05	0.00107586	0.0334778	0.973294	-0.000919708	0.00145895	-0.630391	0.528439
rs536932	7	6111172	0.000885607	0.000512255	1.72884	0.0838388	0.000630748	0.000694488	0.90822	0.363763
rs13230531	7	6114558	-0.000623829	0.000514219	-1.21316	0.22507	6.18e-05	0.000697177	0.0886444	0.929365
rs852162	7	6130519	-0.000511729	0.000431105	-1.18702	0.235222	-0.000527273	0.000584574	-0.901978	0.367069
rs538319	7	6131235	0.0015334	0.00106386	1.44136	0.149484	0.00125161	0.00144202	0.867958	0.385418
rs78808269	7	6132138	-0.00252224	0.00131145	-1.92324	0.0544504	-0.00286655	0.0017782	-1.61205	0.106952
rs67579350	7	6140998	-0.000485618	0.000435043	-1.11625	0.264315	-0.000114814	0.000589848	-0.19465	0.845667
rs79607670	7	6142878	0.000916108	0.00124135	0.737993	0.460519	-0.000306411	0.00168344	-0.182016	0.855571
rs635515	7	6151161	0.000962646	0.000899313	1.07042	0.284429	-8.04e-05	0.00122012	-0.0658771	0.947476
rs62454267	7	6155166	0.000232629	0.000505063	0.460594	0.64509	0.000465469	0.000684935	0.679582	0.49677
rs10272684	7	6155873	0.000584553	0.000538584	1.08535	0.277767	0.000328192	0.000730101	0.449516	0.65306
rs73335408	7	6161609	-0.00114192	0.00152389	-0.749346	0.453649	0.0014371	0.00206581	0.695661	0.486641
rs62454270	7	6168907	-0.000276094	0.00120896	-0.228374	0.819356	0.00108395	0.00163917	0.661279	0.508434
rs74500289	7	6171512	-0.00160453	0.00202325	-0.793048	0.42775	0.000965716	0.00274328	0.35203	0.724816
rs2107853	7	6174038	0.000618756	0.000615073	1.00599	0.314422	0.000780985	0.000833627	0.936852	0.348835
rs9648587	7	6174379	-0.00101113	0.000629978	-1.60502	0.108491	-0.00045654	0.000854034	-0.534569	0.592948
rs55962331	7	6188936	0.00107027	0.000911399	1.17431	0.240271	0.00160918	0.00123534	1.30262	0.192706
rs61732169	7	6189373	0.00142162	0.00153673	0.925093	0.354919	0.00285486	0.00208298	1.37057	0.170511
rs12533067	7	6191429	0.00122724	0.00102678	1.19523	0.231999	0.00133032	0.00139209	0.955627	0.339262
rs10253805	7	6191895	0.000158704	0.000591324	0.268387	0.788401	-0.000446464	0.000801782	-0.556839	0.577638
rs112159886	7	6193736	-0.0035344	0.00171702	-2.05845	0.039548	-0.00110561	0.00232809	-0.474901	0.634858
rs61753119	7	6193752	0.000436793	0.000627035	0.6966	0.486054	0.000760155	0.000850264	0.894023	0.371311
rs143294703	7	6194213	0.00222407	0.00166077	1.33918	0.180515	-0.00324388	0.00225155	-1.44073	0.149662
rs6463529	7	6194274	0.000134394	0.000600607	0.223764	0.822941	-0.000208083	0.000814545	-0.255459	0.798369
rs112550268	7	6194379	-0.000552108	0.00137501	-0.401531	0.68803	0.00144494	0.00186423	0.775087	0.438289
rs73058659	7	6194383	0.000574525	0.000608611	0.943995	0.345173	0.000801213	0.000825216	0.970914	0.331592
rs10275021	7	6211340	-0.000407194	0.000992586	-0.410235	0.681634	-0.00174333	0.00134609	-1.29511	0.195283
rs4724785	7	6212135	-0.000214594	0.000455514	-0.471103	0.637567	-0.000692015	0.000617519	-1.12064	0.262443
rs10241174	7	6225926	-0.00162769	0.00100361	-1.62184	0.104839	-0.00217395	0.00136085	-1.5975	0.110156
rs117154104	7	6239475	0.000902956	0.00120379	0.750095	0.453198	0.00124344	0.00163186	0.761975	0.446076
rs75888146	7	6239521	0.00285715	0.0016602	1.72097	0.0852576	0.00148374	0.00225138	0.659035	0.509874
rs6962026	7	6246523	-0.000588035	0.000724298	-0.811869	0.416868	0.000685223	0.000982144	0.69768	0.485378
rs116974852	7	6248790	-0.00267758	0.00159093	-1.68303	0.0923698	0.00139364	0.00215662	0.646215	0.51814
rs76353541	7	6250389	-0.00175574	0.00178614	-0.982985	0.325616	0.0012021	0.00242149	0.49643	0.619592
rs78328362	7	6259162	0.000358748	0.00171682	0.20896	0.83448	0.00252267	0.00232711	1.08403	0.278351
rs57153401	7	6264669	-0.00124671	0.00135487	-0.920172	0.357483	0.000914525	0.00183744	0.497716	0.618685
rs117318797	7	6271705	-0.000863223	0.00141278	-0.611011	0.541193	0.00153711	0.00191472	0.802785	0.4221
rs17188097	7	6289108	-0.00128717	0.00153223	-0.840064	0.400873	-0.000330289	0.00207797	-0.158948	0.87371
rs77599410	7	6291239	0.000198274	0.000969947	0.204417	0.838028	-0.00154197	0.00131492	-1.17268	0.240926
rs6463537	7	6295819	0.000941986	0.000833864	1.12966	0.258619	0.00150792	0.00113054	1.3338	0.18227
rs6463540	7	6296843	-0.00209822	0.000757075	-2.77148	0.0055806	-0.000420798	0.00102643	-0.409961	0.681835
rs58702940	7	6298044	0.000256581	0.0014387	0.178342	0.858455	0.00133168	0.00195073	0.682655	0.494825
rs889963	7	6309749	0.000722518	0.000638269	1.132	0.257637	0.000502777	0.000865278	0.581059	0.561201
rs10270609	7	6311518	-0.00199306	0.000767103	-2.59816	0.0093729	-0.000433333	0.00104047	-0.416479	0.67706
rs117924747	7	6316496	0.00353328	0.00172417	2.04926	0.0404373	-0.00145337	0.00233819	-0.621578	0.53422
rs117050793	7	6318692	0.000868065	0.00167574	0.518018	0.604446	0.00335668	0.00227183	1.47752	0.139537
rs9986688	7	6319654	-0.00166966	0.00122861	-1.35897	0.174156	-0.001277	0.00166511	-0.766921	0.443129
rs79015260	7	6323189	-0.000469108	0.00108943	-0.430598	0.666761	0.000142944	0.00147694	0.0967838	0.922898
rs12533439	7	6326270	-0.00135364	0.000742545	-1.82298	0.0683075	0.00116228	0.00100665	1.1546	0.248255
rs10256382	7	6329910	0.00032999	0.000800459	0.412251	0.680156	-0.00102906	0.00108516	-0.948302	0.342977
rs6973438	7	6331565	0.000573016	0.000663833	0.863193	0.388032	0.00106264	0.000900267	1.18036	0.237857
rs11764399	7	6334747	-0.000782307	0.000594029	-1.31695	0.187856	-0.00167148	0.000805237	-2.07576	0.0379173
rs34888614	7	6337282	0.000444664	0.000615116	0.722895	0.469745	0.000229124	0.000833864	0.274773	0.78349
rs7802183	7	6348344	-0.000212124	0.000665891	-0.318557	0.750063	0.00011699	0.000902666	0.129605	0.896879
rs6958997	7	6350106	3.08e-05	0.000474916	0.0647495	0.948374	-5.71e-05	0.000644013	-0.0887119	0.929311
rs17189184	7	6354504	-0.000130166	0.000437511	-0.297516	0.766073	-0.000943656	0.000593279	-1.59058	0.111706
rs78828172	7	6356121	-0.000247852	0.000666778	-0.371715	0.710105	-0.00198487	0.000904058	-2.19551	0.0281279
rs117660632	7	6369694	0.00261879	0.00201125	1.30207	0.192892	-0.00186424	0.00272582	-0.683919	0.494027
rs2241445	7	6370077	0.00250137	0.00128545	1.94591	0.0516665	0.0013678	0.00174249	0.78497	0.432472
rs1043965	7	6370144	4.2e-05	0.00053986	0.0778753	0.937927	-4.1e-05	0.00073184	-0.0560017	0.95534
rs6952125	7	6370194	-0.00052311	0.000425738	-1.22871	0.21918	-0.000516583	0.000577276	-0.894863	0.370861
rs3750039	7	6370305	-0.00057995	0.00043078	-1.34628	0.178213	-0.000466563	0.000583787	-0.7992	0.424175
rs3750040	7	6370406	-0.000491	0.000428295	-1.14641	0.251628	-0.000376588	0.000580356	-0.648892	0.516409
rs80107498	7	6378542	0.000133369	0.00148638	0.0897271	0.928504	-0.00061399	0.00201505	-0.304703	0.760593
rs79623217	7	6392254	-6.68e-05	0.000728958	-0.0916035	0.927013	0.00299779	0.000988046	3.03406	0.00241309
rs12155260	7	6398705	0.000234191	0.000469081	0.499254	0.617601	-0.000958969	0.000635984	-1.50785	0.131594
rs78745308	7	6404258	0.00330314	0.00104223	3.16929	0.00152827	0.0022614	0.00141259	1.60088	0.109404
rs76088004	7	6405347	-0.00130639	0.00137552	-0.949748	0.342241	-0.000752212	0.00186222	-0.403932	0.686263
rs2689420	7	6410321	0.000174956	0.000426876	0.409851	0.681916	0.000771904	0.000578865	1.33348	0.182376
rs34858285	7	6416480	0.000693601	0.000934251	0.742414	0.457837	-0.00270917	0.00126647	-2.13915	0.0324246
rs79686877	7	6417836	-0.00186362	0.00107464	-1.73418	0.0828874	-0.000703263	0.00145707	-0.482657	0.62934
rs10499344	7	6420955	-0.000500411	0.000626869	-0.79827	0.424714	0.0018031	0.000849707	2.12202	0.0338365
rs17776100	7	6426479	-0.000757103	0.00114725	-0.659928	0.5093	-0.000868071	0.00155486	-0.558294	0.576644
rs35981225	7	6431209	0.00150601	0.00121672	1.23776	0.215806	-0.00104028	0.00164954	-0.630648	0.528271
rs836479	7	6431420	-0.000644666	0.000906495	-0.711163	0.476984	0.00228003	0.0012289	1.85534	0.0635485
rs33986000	7	6432750	0.000252676	0.000502184	0.503154	0.614856	-0.000688298	0.000680802	-1.01101	0.312013
rs12536544	7	6435901	0.000396874	0.000478451	0.829499	0.406823	1.7e-05	0.000648613	0.0262227	0.97908
rs73676728	7	6445619	0.000489743	0.00144972	0.337819	0.7355	0.0017292	0.00196624	0.879449	0.379159
rs702485	7	6449272	9.46e-05	0.000427533	0.221355	0.824816	0.000389626	0.000579649	0.672176	0.501472
rs2303361	7	6449496	0.000365595	0.000498706	0.733086	0.463507	-0.000494097	0.000676179	-0.73072	0.464951
rs1133850	7	6452461	0.00181399	0.00153564	1.18126	0.2375	-0.000811809	0.00208199	-0.38992	0.696596
rs1055430	7	6456319	-0.000157728	0.000876166	-0.180021	0.857136	0.00028154	0.00118788	0.23701	0.812649
rs5020305	7	6463051	-0.000842409	0.00111266	-0.757115	0.448981	-0.000715967	0.00150943	-0.474331	0.635264
rs2272157	7	6465441	0.000415664	0.000498905	0.833152	0.404759	-0.000277472	0.000676397	-0.41022	0.681645
rs836524	7	6465598	0.00167703	0.00195897	0.856079	0.391955	0.0076208	0.00265573	2.86957	0.00411062
rs117300363	7	6467370	-0.00164971	0.00132897	-1.24135	0.214479	-0.00126433	0.00180113	-0.701964	0.482702
rs75822070	7	6470323	0.00145175	0.00141946	1.02275	0.306426	-0.00381385	0.00192443	-1.9818	0.047502
rs836534	7	6474073	3.02e-05	0.000429178	0.0702826	0.943969	0.000738472	0.000582036	1.26877	0.204523
rs3828946	7	6475831	0.000255414	0.000474807	0.537931	0.590625	-0.000418132	0.000643962	-0.649312	0.516137
