## Supplementary material for "Local genetic covariance between serum urate and kidney function obtained from local Bayesian regressions": S2 Table (part 28 of 64)

### Sheet: S2 Table (continued)
RS.ID	Chromosome	Base Pair Position	sCr Estimate	sCr SE	sCr tValue	sCr pValue	sU Estimate	sU SE	sU tValue	sU pValue
rs117103601	7	6476104	-0.000751987	0.00116442	-0.645801	0.518409	-0.00073704	0.00157832	-0.466977	0.640517
rs11764555	7	6486901	-0.00182858	0.00115575	-1.58215	0.113616	-0.00162589	0.00156713	-1.0375	0.299506
rs6945450	7	6487101	-0.000199293	0.00148438	-0.13426	0.893197	0.000668244	0.002013	0.331965	0.739916
rs10226017	7	6489586	-0.00161841	0.00137689	-1.17541	0.239831	-0.00155277	0.0018668	-0.831785	0.405531
rs78592159	7	6491244	0.000185826	0.000746979	0.24877	0.803539	-0.000770339	0.00101301	-0.760442	0.446991
rs10480200	7	6492161	0.000120061	0.000479811	0.250226	0.802413	0.000218999	0.000650666	0.336576	0.736437
rs117818660	7	6492648	-0.000424838	0.00124262	-0.34189	0.732434	0.000504182	0.00168451	0.299305	0.764707
rs7810553	7	6492879	0.000493256	0.000594316	0.829955	0.406565	0.00113483	0.000806093	1.40781	0.159189
rs6796	7	6502367	-0.000646491	0.000476501	-1.35675	0.174863	-0.000282607	0.00064612	-0.43739	0.661829
rs940243	7	6515345	0.000841634	0.000782184	1.076	0.281926	-0.0012683	0.00106086	-1.19555	0.231874
rs6961571	7	6517700	0.000805215	0.000602594	1.33625	0.181469	-0.00138569	0.000816911	-1.69626	0.0898374
rs13240753	7	6518398	-1.29e-05	0.00042856	-0.0300946	0.975992	0.000293912	0.000581067	0.505814	0.612987
rs55832126	7	6520070	-0.000792346	0.00052871	-1.49864	0.133968	0.00112612	0.000716925	1.57076	0.116239
rs55858049	7	6521078	-0.00127988	0.0007706	-1.66089	0.0967374	-0.00150527	0.00104454	-1.44108	0.149562
rs1523609	7	6535517	0.000476654	0.000833465	0.571894	0.567394	-0.0013764	0.00112999	-1.21806	0.223203
rs80036610	7	6537178	0.00164546	0.00146261	1.12502	0.260582	-0.00401793	0.00198304	-2.02614	0.042751
rs9640023	7	6545335	-0.000940001	0.000510619	-1.84091	0.0656363	-3.92e-05	0.000692397	-0.0565661	0.954891
rs13233173	7	6546285	0.000613667	0.000836692	0.733445	0.463288	-0.00137544	0.00113424	-1.21266	0.225261
rs11773436	7	6546958	0.00103348	0.000435668	2.37217	0.0176847	-8.99e-05	0.000590926	-0.152062	0.879138
rs80025143	7	6550375	-0.000208973	0.000949453	-0.220098	0.825795	-0.000139744	0.00128747	-0.108542	0.913566
rs10447683	7	6557135	-0.00019326	0.000426266	-0.453379	0.650276	-0.000446664	0.000577825	-0.77301	0.439517
rs58086125	7	6563553	7.81e-05	0.00118156	0.0660589	0.947331	-0.000364139	0.00160182	-0.227328	0.820169
rs1105664	7	6567114	-8.19e-05	0.000651693	-0.125608	0.900042	-0.000359806	0.000883544	-0.40723	0.683839
rs940242	7	6568309	-0.000469215	0.00105921	-0.442985	0.657777	0.000521146	0.00143599	0.362917	0.716667
rs73059364	7	6571848	0.000531348	0.00069527	0.764232	0.444729	0.00113306	0.000942577	1.20208	0.229332
rs77398712	7	6572967	-7.05e-05	0.00114605	-0.0615172	0.950947	-0.00112588	0.0015541	-0.724457	0.468786
rs117961277	7	6581469	-0.00270417	0.00121589	-2.22402	0.0261477	-0.000310096	0.00164804	-0.18816	0.850751
rs79715413	7	6587632	-0.0019019	0.00094804	-2.00614	0.0448421	-0.00175987	0.00128505	-1.36949	0.170847
rs9690195	7	6590670	0.000613121	0.000475244	1.29012	0.19701	0.000671642	0.000644192	1.04261	0.297129
rs4724820	7	6598898	2.44e-05	0.000431119	0.0567027	0.954782	-0.000299947	0.000584444	-0.513218	0.607799
rs12538002	7	6611333	0.000250933	0.00046061	0.544785	0.585901	0.000386615	0.00062434	0.619238	0.53576
rs2347341	7	6612394	0.000102202	0.000645346	0.158367	0.874167	-0.000132416	0.000874929	-0.151344	0.879704
rs34499315	7	6614841	-0.000671291	0.000697675	-0.962183	0.335959	-0.00100296	0.000945907	-1.06031	0.289003
rs11559146	7	6621277	0.000237205	0.000480624	0.493535	0.621635	0.000249951	0.000651551	0.383624	0.701257
rs78653838	7	6623244	-0.00129175	0.000954968	-1.35267	0.176163	-0.000366038	0.00129441	-0.282784	0.777342
Affx-52343091	7	6628241	9.13e-05	0.000461545	0.19787	0.843147	0.000180004	0.000625744	0.287664	0.773604
rs79000164	7	6634333	-0.000981946	0.00114517	-0.85747	0.391186	-0.000710418	0.00155233	-0.457647	0.647207
rs7795522	7	6635573	-0.000194159	0.000429299	-0.452269	0.651076	-0.000278021	0.000582125	-0.477597	0.632937
rs13241177	7	6646145	-0.000399793	0.000690394	-0.579079	0.562536	0.000172961	0.000935489	0.184888	0.853317
rs2243563	7	6656830	-0.000330717	0.00043228	-0.765053	0.444241	-0.000114605	0.000585731	-0.195661	0.844876
rs1806552	7	6656897	-0.000275653	0.000428919	-0.64267	0.520439	-0.000259858	0.000581523	-0.446858	0.654978
rs2248342	7	6658555	-2.04e-05	0.000480974	-0.042405	0.966176	0.000338688	0.000652045	0.519424	0.603465
rs2030798	7	6666501	-0.000641538	0.000432582	-1.48304	0.138064	-0.000313079	0.00058638	-0.533918	0.593398
rs11526211	7	6674010	-0.00028502	0.000801718	-0.355511	0.722207	-0.000632809	0.00108701	-0.582155	0.560463
rs117400829	7	6681285	-0.00130234	0.00114913	-1.13333	0.257078	-0.00107885	0.00155792	-0.692494	0.488628
rs940870	7	6681619	-0.000112483	0.000494836	-0.227314	0.82018	-0.000847698	0.000670782	-1.26375	0.206322
rs2253869	7	6683454	-0.000211584	0.000428655	-0.493599	0.621589	-0.000160742	0.000581264	-0.276538	0.782135
rs113895324	7	6688480	0.00505492	0.0021304	2.37275	0.0176567	2.62e-06	0.00288842	0.000906638	0.999277
rs62439670	7	6689636	0.000554135	0.00119647	0.46314	0.643264	0.00127992	0.00162195	0.789122	0.430041
rs2250243	7	6690240	-0.00048603	0.000502541	-0.967146	0.333472	-0.000729529	0.000681228	-1.0709	0.284214
rs62439671	7	6692096	0.00041445	0.0012002	0.345317	0.729857	0.00111542	0.00162706	0.685542	0.493003
rs3735302	7	6692105	-0.000196855	0.00110893	-0.177517	0.859102	-0.000264791	0.00150404	-0.176052	0.860253
rs2464877	7	6694718	7.16e-05	0.000427386	0.167512	0.866968	-0.000136859	0.000579633	-0.236113	0.813345
rs118137937	7	6701668	-0.0012903	0.00128341	-1.00537	0.314719	-0.00106301	0.00174043	-0.610776	0.541348
rs75578478	7	6708088	-0.000339632	0.00116128	-0.292464	0.769932	0.00176004	0.00157485	1.11759	0.263744
rs2243620	7	6713985	9.79e-05	0.000429934	0.227714	0.819869	-4.13e-05	0.000582881	-0.0708424	0.943523
rs71844696	7	6714788	0.000153907	0.000720945	0.21348	0.830953	-0.000413249	0.000977301	-0.422848	0.672407
rs34348385	7	6717416	0.00138165	0.000619667	2.22967	0.0257704	0.00123621	0.000840123	1.47146	0.141167
rs10251525	7	6717771	0.000754912	0.000544623	1.38612	0.165712	0.000980229	0.000738424	1.32746	0.184357
rs28498420	7	6728011	-0.00113584	0.0011491	-0.988461	0.322928	-0.000998372	0.00155758	-0.640979	0.521537
rs61227179	7	6732315	-0.000102169	0.000954014	-0.107094	0.914714	0.00114615	0.00129346	0.886105	0.375562
rs3801033	7	6734103	0.000461834	0.000499628	0.924355	0.355302	0.000816285	0.000677301	1.2052	0.228126
rs13224671	7	6736332	0.00142656	0.00088105	1.61916	0.105413	0.00170345	0.00119459	1.42597	0.153878
rs17200212	7	6740570	-0.00107355	0.00155607	-0.689913	0.490249	-0.000862994	0.00210904	-0.409188	0.682402
rs117408417	7	6743526	-0.00121487	0.00114869	-1.05761	0.290234	-0.00106926	0.00155748	-0.68653	0.49238
rs7798471	7	6744957	0.000494213	0.000484697	1.01963	0.307903	0.000881324	0.000657358	1.34071	0.180017
rs118087744	7	6754125	-0.00035052	0.00128127	-0.273573	0.784413	-0.000982372	0.00173666	-0.565667	0.571621
rs7804259	7	6755448	0.00032575	0.000811216	0.401558	0.68801	0.000611573	0.00109975	0.556104	0.57814
rs62439731	7	6775611	0.000271695	0.00108335	0.25079	0.801976	7.16e-05	0.00146862	0.0487282	0.961136
rs7804416	7	6776906	0.000136151	0.00121579	0.111986	0.910835	0.00209677	0.00164787	1.27241	0.203228
rs7779296	7	6779270	0.000681073	0.000471101	1.4457	0.148261	0.00154902	0.000638493	2.42605	0.0152647
rs62439737	7	6779810	0.00138769	0.000591039	2.34787	0.0188815	0.00140854	0.000801246	1.75793	0.0787601
rs111706670	7	6786731	-0.000100151	0.000852678	-0.117455	0.9065	-0.00241745	0.00115593	-2.09135	0.0364974
rs200167275	7	6819321	-0.00290875	0.00150105	-1.93782	0.0526463	-0.00212771	0.00203473	-1.04569	0.295703
rs202078617	7	6820970	0.000144479	0.00113208	0.127622	0.898448	0.00237486	0.00153471	1.54743	0.12176
rs75680229	7	6844574	0.000569615	0.000463526	1.22887	0.219121	0.000215723	0.000628202	0.343398	0.7313
rs9692111	7	6861432	0.000348222	0.000512334	0.679678	0.496709	0.000822911	0.00069465	1.18464	0.236161
rs10242703	7	6870635	-0.000429687	0.000430567	-0.997956	0.318302	0.000587261	0.000583598	1.00628	0.314283
rs62440019	7	6893583	0.000529512	0.00157	0.337269	0.735914	-0.00192195	0.00212771	-0.903298	0.366368
rs12532674	7	6894015	-0.000431978	0.000775141	-0.55729	0.57733	-0.000730949	0.00105113	-0.695394	0.486809
rs116905274	7	6914554	-0.000385498	0.00114262	-0.337381	0.73583	0.00146252	0.00154882	0.944285	0.345025
rs11761631	7	6932435	-0.000152555	0.000456098	-0.334478	0.738019	0.00011764	0.00061857	0.19018	0.849168
rs55711355	7	6933727	0.00360307	0.00180656	1.99443	0.0461055	0.00130246	0.00245059	0.53149	0.59508
rs10264768	7	6933784	-0.000434845	0.000497978	-0.87322	0.382544	0.000103692	0.000675417	0.153523	0.877986
rs117433099	7	6934892	0.00177784	0.00148623	1.19621	0.231617	-5.22e-06	0.00201504	-0.00258889	0.997934
rs10236193	7	6942469	-0.000164248	0.000482674	-0.340288	0.73364	0.00014287	0.00065432	0.21835	0.827157
rs13222888	7	6944142	-0.000734179	0.00043264	-1.69698	0.0897024	-1.6e-05	0.000586572	-0.0273506	0.97818
rs6463604	7	6951352	-0.000648923	0.000429623	-1.51045	0.130931	-0.000249581	0.00058242	-0.428525	0.668269
rs117621233	7	6955145	-0.000309035	0.000759048	-0.407134	0.68391	0.000593678	0.00102875	0.577086	0.563882
rs79916167	7	6956332	0.000273917	0.00078564	0.348654	0.727349	0.000298974	0.00106518	0.280678	0.778958
rs10224099	7	6963659	-0.000320175	0.000434739	-0.736478	0.461441	-0.000369282	0.000589393	-0.626546	0.530958
rs4720695	7	6972148	-8.34e-06	0.000434107	-0.019215	0.98467	-0.00012226	0.000588154	-0.20787	0.83533
rs10241033	7	6974085	-0.000227612	0.000442574	-0.514292	0.607048	0.000220886	0.000599902	0.368203	0.712722
rs117557765	7	6974872	0.0027618	0.00126867	2.17693	0.0294869	0.00165143	0.00171966	0.960326	0.336892
rs4433045	7	6974888	0.000206123	0.000509665	0.404428	0.685898	-0.000458033	0.00069065	-0.663191	0.507209
rs73339018	7	6975937	0.00200198	0.00114218	1.75277	0.0796421	0.000137793	0.00154824	0.0889996	0.929082
rs10250297	7	6986302	0.000100222	0.000510713	0.19624	0.844422	0.000347825	0.000692425	0.502329	0.615437
rs78260984	7	6988385	0.000287332	0.00120953	0.237557	0.812225	-0.00069048	0.00164003	-0.421017	0.673743
rs117493510	7	6990384	-0.00118114	0.0018966	-0.622768	0.533438	2.59e-05	0.00257148	0.0100644	0.99197
rs13236563	7	6990613	-0.00013937	0.000425909	-0.327228	0.743495	0.000733899	0.000577419	1.271	0.20373
rs116981405	7	6994107	-0.000681699	0.00151577	-0.449737	0.6529	0.00203842	0.00205396	0.992433	0.320987
rs62440079	7	6996647	0.000370733	0.000651863	0.568728	0.569541	-0.000376598	0.000884004	-0.426014	0.670098
rs10952008	7	6998259	0.000455924	0.000429142	1.06241	0.288051	-8.16e-05	0.000581674	-0.140214	0.888491
rs116917204	7	7000971	0.001553	0.00108666	1.42915	0.152961	0.00146454	0.00147315	0.994153	0.320149
rs7781580	7	7024898	0.000506922	0.000466502	1.08664	0.277195	-0.00011092	0.000632431	-0.175387	0.860775
rs115893877	7	7027980	9.77e-05	0.000861678	0.113369	0.909738	-0.000269426	0.00116815	-0.230643	0.817592
rs34066920	7	7030884	0.001394	0.000689942	2.02046	0.0433364	0.000287707	0.000935398	0.307577	0.758405
rs6958080	7	7039912	0.000259189	0.000832052	0.311506	0.755416	0.00161994	0.00112818	1.43588	0.151036
rs4074748	7	7040500	0.000727313	0.000466068	1.56053	0.118635	0.000137652	0.000631979	0.217812	0.827576
rs80092386	7	7043230	-0.000984869	0.00169133	-0.582304	0.560362	-0.00484766	0.00229411	-2.11309	0.034594
rs10807954	7	7043484	0.000383974	0.000450738	0.851878	0.394282	-0.000785622	0.00061104	-1.28571	0.198545
rs80189989	7	7044853	6.94e-05	0.000986231	0.0703894	0.943884	-0.000812698	0.00133743	-0.607657	0.543415
rs67362932	7	7045387	-0.000669331	0.000597355	-1.12049	0.262505	-0.00203953	0.000809702	-2.51886	0.0117741
rs62453070	7	7051985	8.1e-05	0.000848118	0.0954788	0.923935	-0.0010179	0.00115004	-0.885095	0.376106
rs56104362	7	7055550	0.00021326	0.0006023	0.354077	0.723282	1.85e-05	0.000816463	0.0227042	0.981886
rs28891757	7	7056521	-0.000597916	0.00180921	-0.330484	0.741034	0.000256605	0.00245339	0.104592	0.916699
rs4386874	7	7060386	-0.000312167	0.00053899	-0.57917	0.562475	0.00129345	0.000730734	1.77007	0.076716
rs16904	7	7060950	-0.000570116	0.000451929	-1.26152	0.207124	0.000216936	0.000612596	0.354126	0.723244
rs62450463	7	7072884	-0.0004786	0.00171477	-0.279104	0.780165	0.00186789	0.00232421	0.803667	0.42159
rs80035712	7	7079962	-0.00135505	0.00183976	-0.736536	0.461405	0.000120514	0.00249459	0.0483099	0.961469
rs11770183	7	7087827	0.000598204	0.00122883	0.486808	0.626395	0.00145985	0.00166651	0.875988	0.381037
rs35902833	7	7090442	-0.000913471	0.000629796	-1.45042	0.146942	-0.00109518	0.000853796	-1.28272	0.19959
rs74296225	7	7092850	0.00092687	0.000812881	1.14023	0.254192	-0.000318548	0.00110214	-0.289026	0.772561
rs10263121	7	7094385	-0.000441059	0.000427405	-1.03195	0.302098	-1.46e-05	0.000579312	-0.0251769	0.979914
rs2179003	7	7101463	-0.000223639	0.00051238	-0.436472	0.662495	-0.000812142	0.000694673	-1.1691	0.242365
rs113902992	7	7105543	-0.000759477	0.00097876	-0.775959	0.437774	1.27e-06	0.00132697	0.000957082	0.999236
rs2965479	7	7109705	-0.000936882	0.0004536	-2.06544	0.0388825	-0.000865811	0.000614801	-1.40828	0.15905
rs80267946	7	7109738	0.00109522	0.00199618	0.548659	0.58324	0.00364793	0.00270623	1.34798	0.177667
rs73063089	7	7111258	0.000201313	0.000904784	0.222498	0.823926	0.000544177	0.0012262	0.443792	0.657193
rs117258073	7	7116955	0.000833287	0.00192912	0.431953	0.665776	0.00221895	0.0026147	0.848645	0.39608
rs2205542	7	7117799	5.4e-05	0.000684975	0.0788678	0.937138	-0.000150639	0.00092894	-0.162162	0.871178
rs2043222	7	7130061	-0.000678813	0.000427986	-1.58606	0.112726	-0.000713098	0.000580186	-1.22909	0.219041
rs56332325	7	7131180	0.00180906	0.00167647	1.07909	0.280549	0.00413639	0.00227247	1.82022	0.068727
rs78345697	7	7135693	-0.000261373	0.000715921	-0.365087	0.715047	-0.000262023	0.000970598	-0.26996	0.787191
rs1347026	7	7140811	-0.000338461	0.000567278	-0.596641	0.550747	-0.000297522	0.000768869	-0.386961	0.698785
rs4724942	7	7141565	0.000317796	0.000651276	0.487959	0.625579	7.77e-05	0.000882879	0.0879826	0.929891
rs10244984	7	7150584	-4.04e-05	0.00120781	-0.0334128	0.973345	-0.0016944	0.00163772	-1.03461	0.300852
rs1897413	7	7152178	-0.000291667	0.000493091	-0.591508	0.55418	0.000497665	0.000668412	0.744548	0.456545
rs6960000	7	7153100	0.000987697	0.000693748	1.42371	0.154531	0.00160444	0.000940541	1.70588	0.0880323
rs7776502	7	7155218	-0.00342966	0.00174264	-1.96809	0.0490591	-0.00397418	0.00236316	-1.68173	0.0926228
rs117803234	7	7155404	-0.000501573	0.00107539	-0.466412	0.640921	-0.000835135	0.00145778	-0.57288	0.566726
rs12672025	7	7157756	0.000349427	0.000623605	0.560334	0.575252	0.000140731	0.000845475	0.166452	0.867801
rs4724948	7	7164723	-5.59e-05	0.000445021	-0.125511	0.900119	0.00027587	0.000603301	0.457267	0.64748
rs73041665	7	7166666	0.000337122	0.000672069	0.501617	0.615937	0.000688508	0.000910698	0.756022	0.449636
rs2163640	7	7168493	0.000489208	0.00074848	0.653603	0.513368	0.000753859	0.00101473	0.742915	0.457534
rs77807109	7	7169107	0.000223976	0.000735709	0.304435	0.760797	0.00117541	0.00099736	1.17852	0.238589
rs1432189	7	7169466	-0.000557205	0.000669144	-0.832714	0.405007	-0.00121556	0.000907093	-1.34006	0.180227
rs919681	7	7169596	0.00042216	0.000429314	0.983336	0.325443	0.000290438	0.000582022	0.499016	0.617768
rs73041676	7	7170671	-0.00187741	0.00105231	-1.78408	0.0744121	-0.00261175	0.00142524	-1.8325	0.0668786
rs62453483	7	7170776	-0.000197437	0.00119552	-0.165147	0.868828	0.000976928	0.00162047	0.602866	0.546598
rs17248858	7	7170827	0.000581329	0.000432579	1.34387	0.178992	0.000529449	0.000586441	0.902818	0.366623
rs12538646	7	7171262	-0.000347867	0.00075795	-0.458958	0.646264	0.000444847	0.00102784	0.432799	0.665161
rs10229215	7	7171465	0.000161058	0.000429922	0.374621	0.707943	0.000270462	0.00058285	0.464034	0.642624
rs6463650	7	7174964	0.000179329	0.000428163	0.418833	0.675338	-0.00012459	0.000580414	-0.214657	0.830035
rs17308528	7	7176584	-0.000192421	0.00178259	-0.107945	0.91404	0.00200104	0.00241681	0.827969	0.407689
rs10952038	7	7176855	-0.00279067	0.00200977	-1.38856	0.164968	-0.00377224	0.00272462	-1.3845	0.166206
rs28520721	7	7189248	-0.0004421	0.000530235	-0.833782	0.404405	-0.00063172	0.000719024	-0.878581	0.379629
rs12539444	7	7190173	-9.37e-05	0.000767303	-0.122141	0.902788	0.00139961	0.00104002	1.34575	0.178383
rs17164011	7	7197390	0.000308644	0.000546445	0.564821	0.572196	0.000543535	0.000740805	0.733709	0.463127
rs1432198	7	7206468	0.000396532	0.000431214	0.919571	0.357798	-0.000576629	0.000584548	-0.986453	0.323912
rs11760845	7	7215822	-0.000475338	0.00070714	-0.672198	0.501458	-0.000117096	0.000958655	-0.122146	0.902783
rs11762665	7	7217796	0.000289439	0.000670919	0.431407	0.666173	-0.000818787	0.000909538	-0.900223	0.368002
rs57552003	7	7223104	-0.000647052	0.000436414	-1.48266	0.138166	0.000645884	0.000591575	1.0918	0.27492
rs59076890	7	7223416	0.000365393	0.000665111	0.549371	0.582751	-0.000423567	0.000901913	-0.469632	0.638618
rs10952045	7	7230388	0.000568182	0.00043926	1.2935	0.19584	-0.00109455	0.000595448	-1.8382	0.0660338
rs117477114	7	7241954	0.000389073	0.000916386	0.424574	0.671148	-0.000384412	0.00124262	-0.309357	0.75705
rs10253709	7	7250276	-0.000778488	0.000830703	-0.937143	0.348686	0.000124549	0.00112615	0.110597	0.911936
rs74350993	7	7260027	-0.000647135	0.000874883	-0.739682	0.459493	-9.6e-05	0.00118621	-0.080965	0.93547
rs10268210	7	7262324	-0.00013199	0.000446325	-0.295727	0.767439	-0.000123811	0.000605094	-0.204614	0.837874
rs10259085	7	7268431	-0.000403818	0.000433664	-0.931178	0.351762	0.000141362	0.000587929	0.24044	0.809989
rs11772919	7	7269171	-0.000314229	0.000615419	-0.510593	0.609637	-0.00119833	0.000834321	-1.4363	0.150918
rs61744815	7	7278447	-0.000308847	0.00101955	-0.302923	0.761949	-0.00237968	0.00138205	-1.72185	0.0850983
rs17318297	7	7289938	-0.000123961	0.000701722	-0.176652	0.859782	-0.00133181	0.000951511	-1.39968	0.16161
rs34894578	7	7291276	-2.62e-05	0.00111993	-0.0233576	0.981365	0.000206181	0.00151837	0.135791	0.891987
rs117997293	7	7291817	-5.89e-05	0.00187741	-0.0313756	0.97497	0.0037427	0.00254497	1.47063	0.141393
rs73050002	7	7298134	-2.51e-05	0.000872009	-0.0288134	0.977013	-0.000414235	0.00118201	-0.350451	0.726001
rs1299548	7	7302293	-0.000309712	0.000426465	-0.726232	0.467697	0.000608099	0.000578044	1.05199	0.292803
rs35393684	7	7302604	1.31e-05	0.00199819	0.0065569	0.994768	0.00152792	0.00270972	0.563865	0.572846
rs4724965	7	7307032	-0.00053374	0.000533683	-1.00011	0.31726	0.00106142	0.000723469	1.46713	0.142342
rs56056561	7	7311013	0.000143741	0.00100139	0.143541	0.885863	0.00249169	0.00135723	1.83587	0.0663778
rs1294656	7	7311593	0.000166082	0.000432265	0.384213	0.700821	0.000785348	0.000585914	1.34038	0.180123
rs1796120	7	7313044	0.000390837	0.000520618	0.750719	0.452823	-0.00152325	0.000705606	-2.15878	0.0308683
rs1541456	7	7313730	5.1e-05	0.000538925	0.0946239	0.924614	0.000249516	0.00073071	0.341471	0.732749
rs1638214	7	7316977	-0.000438505	0.000437202	-1.00298	0.315871	0.000604439	0.000592852	1.01954	0.307945
rs79955660	7	7323237	3.72e-05	0.00068852	0.054084	0.956868	0.00080991	0.000933703	0.867417	0.385714
rs7784370	7	7330622	0.000462313	0.000436226	1.0598	0.289236	-0.000957074	0.000591367	-1.61841	0.105575
rs111434013	7	7335876	-0.00123609	0.00166453	-0.742609	0.457719	0.000568761	0.00225745	0.251948	0.801081
rs35502662	7	7336227	0.000106671	0.000584056	0.182639	0.855081	-0.000411893	0.000791477	-0.520411	0.602777
rs10085520	7	7341852	0.000244516	0.00067638	0.361507	0.717721	0.000903323	0.000917072	0.985008	0.324621
rs12673989	7	7343980	-0.000191908	0.000530436	-0.361794	0.717506	0.00144841	0.000719244	2.01379	0.0440325
rs112069447	7	7344965	-0.000913821	0.0011064	-0.825943	0.408837	-0.00156562	0.00150007	-1.0437	0.296624
rs7802609	7	7345150	-0.000141106	0.000431326	-0.327144	0.743559	-0.00123106	0.000584586	-2.10587	0.0352163
rs117386228	7	7345633	0.000339192	0.00139487	0.243171	0.807873	0.000188369	0.00189076	0.0996259	0.920641
rs28478476	7	7346318	-0.000879665	0.0019314	-0.455455	0.648782	-0.00303942	0.00262086	-1.15971	0.24617
rs57245189	7	7348713	-0.00131515	0.00135736	-0.968901	0.332595	0.000596093	0.00184081	0.32382	0.746074
rs9648104	7	7349880	-0.00034272	0.00043911	-0.780489	0.435104	0.000646232	0.000595554	1.08509	0.277881
rs2024260	7	7350220	-0.000169081	0.00042784	-0.395198	0.692697	0.00104106	0.00057987	1.79534	0.0726008
rs35221806	7	7350418	-0.000525298	0.000992614	-0.529207	0.596662	-0.000988246	0.00134551	-0.734479	0.462657
rs78712546	7	7350475	-0.000364324	0.00098893	-0.368402	0.712574	0.000254602	0.00134054	0.189925	0.849368
rs10486157	7	7350683	4.6e-05	0.000469033	0.098081	0.921868	-6.58e-05	0.00063589	-0.103426	0.917625
rs73053868	7	7353662	0.00233019	0.00106196	2.19424	0.0282193	-0.00039536	0.00143909	-0.27473	0.783524
rs111622266	7	7354586	-0.00110782	0.00190941	-0.580191	0.561786	-0.00335147	0.00258731	-1.29535	0.195202
rs719423	7	7355115	0.000111607	0.000441419	0.252837	0.800394	4.88e-05	0.000598249	0.0815733	0.934986
rs10081184	7	7355509	0.000334489	0.000448238	0.746231	0.455528	0.000366804	0.000607615	0.603679	0.546057
rs67909848	7	7357578	0.0019736	0.000578594	3.41103	0.000647262	0.00173131	0.000784561	2.20672	0.0273343
rs76311237	7	7358582	-0.00104472	0.00098036	-1.06565	0.286583	-0.00105322	0.00132877	-0.792627	0.427996
rs75723898	7	7358814	-9.25e-05	0.00113597	-0.081399	0.935125	-8.54e-06	0.00154019	-0.00554251	0.995578
rs78767949	7	7360971	-0.000655187	0.00106595	-0.614652	0.538785	-0.000846739	0.00144496	-0.585996	0.557878
rs16877595	7	7361049	-0.00116128	0.00111871	-1.03806	0.299244	-0.00175778	0.00151668	-1.15897	0.246469
rs2018625	7	7361271	-0.000388618	0.000628469	-0.618356	0.536341	-0.000195649	0.00085202	-0.22963	0.81838
rs17506507	7	7361484	-0.000746466	0.000804702	-0.92763	0.3536	0.000458635	0.00109098	0.420388	0.674202
rs78492535	7	7378516	0.00157662	0.000763359	2.06538	0.0388881	0.0011784	0.00103513	1.13841	0.254952
rs73036995	7	7386718	-0.000159665	0.000830202	-0.192321	0.847491	0.00030526	0.00112538	0.27125	0.786199
rs7797517	7	7389587	-0.000894654	0.000655822	-1.36417	0.172515	-0.000113109	0.000889061	-0.127223	0.898764
rs17448127	7	7390493	0.0011965	0.000637895	1.87571	0.0606967	0.000879967	0.00086476	1.01759	0.308876
rs79887999	7	7397927	0.0012182	0.00143654	0.848013	0.396432	-0.000973761	0.00194775	-0.499941	0.617117
rs10486158	7	7399404	8.89e-05	0.000522447	0.170248	0.864815	0.000593102	0.000708296	0.837364	0.402389
rs73038788	7	7404123	-2.27e-05	0.00134607	-0.0168605	0.986548	-8.01e-05	0.00182494	-0.0438777	0.965002
rs9640039	7	7407152	-0.000171239	0.000488393	-0.350618	0.725875	0.000284241	0.000662078	0.429316	0.667693
rs74870156	7	7414862	0.00104756	0.00143887	0.728042	0.466589	0.00229967	0.00195034	1.17911	0.238355
rs17167062	7	7416790	-0.000534419	0.000731745	-0.730335	0.465186	0.000402247	0.000991932	0.405519	0.685096
rs36026452	7	7418282	-0.000842691	0.000433696	-1.94305	0.0520116	-0.000743147	0.000587959	-1.26394	0.206251
rs71533369	7	7425094	0.00165999	0.00073874	2.24706	0.0246372	0.00145749	0.00100128	1.45562	0.145498
rs7803541	7	7427642	3.26e-05	0.000463706	0.0703716	0.943898	0.000671357	0.00062864	1.06795	0.285544
rs6947368	7	7436220	0.000551137	0.000979782	0.56251	0.573769	0.000597899	0.00132804	0.450211	0.652558
rs4724985	7	7437099	-0.00138997	0.000942012	-1.47553	0.140071	-0.000646783	0.0012774	-0.506327	0.612627
rs4724986	7	7437126	0.000232691	0.000531413	0.437872	0.661479	0.000663649	0.000720429	0.921186	0.356954
rs117557870	7	7438649	0.00245882	0.00176714	1.39141	0.164101	-0.000154201	0.0023958	-0.0643632	0.948681
rs2159711	7	7438768	-0.00164788	0.000958038	-1.72005	0.0854238	-0.000273322	0.0012986	-0.210474	0.833298
rs73347194	7	7446343	-0.000274486	0.000580782	-0.472614	0.636489	-0.00215665	0.000787663	-2.73803	0.00618121
rs1294600	7	7449148	-0.000611265	0.00140591	-0.434781	0.663722	0.000381291	0.00190505	0.200147	0.841365
rs1294603	7	7451398	0.00043377	0.000667568	0.649776	0.515837	-0.000134393	0.000905119	-0.148481	0.881963
rs78066683	7	7457571	-0.00190279	0.00171073	-1.11227	0.266025	-0.00278287	0.00231923	-1.19991	0.230174
rs17167528	7	7460386	0.0014174	0.000708878	1.99949	0.045556	0.00180267	0.000961158	1.87552	0.0607222
rs2286839	7	7475945	0.000505991	0.000682135	0.741776	0.458224	-0.000223068	0.000924636	-0.241249	0.809362
rs117294606	7	7477518	1.17e-06	0.00199169	0.000589347	0.99953	-0.000382377	0.00269892	-0.141677	0.887335
Affx-30874890	7	7480376	0.000530664	0.000454531	1.1675	0.24301	0.000839094	0.000616168	1.36179	0.173264
rs79953189	7	7480786	-0.000991226	0.00139528	-0.710415	0.477448	0.00102473	0.00189161	0.541726	0.588008
rs76456375	7	7484284	0.000476057	0.00171183	0.278099	0.780937	0.000672906	0.00232009	0.290034	0.77179
rs17459283	7	7491385	0.000298145	0.00105091	0.283702	0.776639	0.000115807	0.00142425	0.081311	0.935195
rs10486164	7	7492175	-0.000392656	0.00069473	-0.565192	0.571944	-0.0010197	0.000942266	-1.08218	0.279174
rs4720737	7	7494448	-7.28e-05	0.000939395	-0.0774472	0.938268	-0.000183125	0.00127369	-0.143775	0.885678
rs55745506	7	7495735	0.000894622	0.000544039	1.64441	0.100093	0.000694012	0.000737557	0.940961	0.346726
rs78404479	7	7497597	-0.00269686	0.00132014	-2.04286	0.0410676	-0.00316036	0.0017904	-1.76517	0.0775366
rs117944181	7	7504011	3.98e-05	0.000854448	0.046616	0.962819	0.000589869	0.00115812	0.509332	0.61052
rs6952195	7	7514235	0.00103676	0.000536455	1.93262	0.053284	0.000508674	0.000727161	0.699534	0.484219
rs17168279	7	7538702	-0.000111674	0.00114406	-0.097612	0.92224	-0.00125888	0.00155144	-0.811425	0.417122
rs6463698	7	7542137	0.000319236	0.000513409	0.621797	0.534076	-0.000199841	0.000696193	-0.287048	0.774076
rs17168333	7	7545571	-0.0001723	0.000579231	-0.297464	0.766113	-0.00117599	0.000785352	-1.49741	0.134287
rs10486176	7	7545691	0.000441812	0.000664314	0.665065	0.506009	-0.000514484	0.000900391	-0.571401	0.567729
rs10486180	7	7561580	0.000293521	0.000811188	0.36184	0.717472	-0.000775666	0.00110003	-0.705131	0.480729
rs77743716	7	7565414	8.53e-05	0.000592837	0.143924	0.885561	-0.000942087	0.000803615	-1.17231	0.241073
rs34135882	7	7567131	0.000848037	0.00122373	0.692995	0.488313	0.00148369	0.00165921	0.894211	0.37121
rs80258555	7	7569904	-0.00147855	0.00134458	-1.09964	0.27149	0.00022264	0.00182228	0.122177	0.902759
rs2348336	7	7570608	-0.000482584	0.000923043	-0.522818	0.601101	0.000255759	0.00125105	0.204435	0.838014
rs7804532	7	7571094	-0.000501254	0.000922247	-0.543514	0.586777	0.000146122	0.00125012	0.116887	0.90695
rs75456776	7	7571257	0.00147963	0.00195124	0.758303	0.44827	-0.00148031	0.00264595	-0.559463	0.575846
rs74983009	7	7572074	0.000889987	0.000975258	0.912566	0.361472	-0.000438429	0.00132184	-0.33168	0.740131
rs73049777	7	7581306	-0.00109655	0.00157542	-0.696037	0.486406	-0.000393773	0.00213492	-0.184444	0.853665
rs77086402	7	7591823	0.00176348	0.000987727	1.78539	0.0741995	0.00216785	0.00133934	1.6186	0.105535
rs974320	7	7603196	0.0012471	0.000818693	1.52328	0.127691	0.00168691	0.00110973	1.52012	0.128483
rs61744397	7	7613039	0.000465064	0.00068754	0.676417	0.498776	-0.000412056	0.000932102	-0.442072	0.658438
rs3807857	7	7617318	4.48e-05	0.000618559	0.072491	0.942211	-0.000549676	0.0008385	-0.655547	0.512116
rs75017911	7	7619532	0.000706899	0.00142277	0.496847	0.619297	0.000531535	0.00192843	0.275632	0.782831
rs115296633	7	7627791	0.00254487	0.00175334	1.45144	0.146657	0.00176033	0.00237552	0.741031	0.458676
rs76124801	7	7629343	0.000475561	0.000690079	0.689139	0.490736	-0.000328713	0.000935455	-0.351394	0.725293
rs2286210	7	7633813	0.000283367	0.000596709	0.474883	0.634871	-0.000768189	0.000809248	-0.949262	0.342488
rs79199064	7	7634457	-0.00240044	0.00126405	-1.899	0.0575654	-0.00244232	0.00171155	-1.42696	0.153592
rs10952066	7	7646250	0.000580581	0.00109108	0.532115	0.594647	-0.00123748	0.00147981	-0.836247	0.403017
rs4222	7	7646687	-8.86e-05	0.000518141	-0.170909	0.864296	-0.000589389	0.000702475	-0.839017	0.40146
rs111268250	7	7650544	0.000441484	0.00190099	0.232239	0.816353	0.00257305	0.00257785	0.998135	0.318215
rs17525274	7	7655600	4.33e-05	0.000775092	0.0559197	0.955406	-0.000708697	0.00105065	-0.674529	0.499975
rs1476647	7	7659745	0.000171198	0.000567601	0.301618	0.762944	-2.71e-05	0.000769372	-0.0352006	0.97192
rs77942431	7	7663054	-0.000230489	0.000840109	-0.274356	0.783812	0.000182178	0.00113865	0.159995	0.872885
rs4720744	7	7669180	-0.000273753	0.000436664	-0.626918	0.530713	-0.000427743	0.00059187	-0.722698	0.469866
rs4397305	7	7672345	0.000257326	0.00042908	0.599717	0.548695	0.000273395	0.000581349	0.470278	0.638157
rs17466737	7	7676343	9.14e-05	0.000636047	0.143686	0.885748	-0.000551867	0.000862472	-0.639866	0.52226
rs2301936	7	7679107	0.000143986	0.000762297	0.188885	0.850183	0.000329172	0.00103341	0.318529	0.750084
rs10251718	7	7680632	-0.000869953	0.00153397	-0.567124	0.570631	-0.00232679	0.00208013	-1.11858	0.263321
rs4720745	7	7684270	-0.000593848	0.000434475	-1.36682	0.171684	-0.000616566	0.000588954	-1.04688	0.295154
rs75325007	7	7690153	0.000634377	0.000906502	0.699808	0.484048	-0.000532425	0.00122872	-0.433315	0.664786
rs28916280	7	7690856	0.000346689	0.000969658	0.357538	0.72069	-0.000225435	0.00131526	-0.171399	0.86391
rs12668835	7	7691176	0.000473875	0.000443108	1.06944	0.284874	0.000469115	0.000600686	0.780966	0.434823
rs6980052	7	7692709	-0.000729616	0.00161447	-0.451923	0.651325	-0.000942208	0.0021891	-0.430409	0.666899
rs78641424	7	7707044	0.000190959	0.00139161	0.137221	0.890856	0.000661979	0.00188571	0.351051	0.72555
rs10226060	7	7715125	0.000439149	0.000716532	0.612881	0.539956	0.000612095	0.00097127	0.630201	0.528564
rs73050008	7	7715974	-0.00197052	0.00143537	-1.37283	0.169805	-0.00189726	0.00194566	-0.975127	0.329498
rs28915981	7	7721817	-0.00016966	0.000970687	-0.174783	0.86125	0.00114235	0.0013161	0.867983	0.385405
rs10277292	7	7722798	-0.00019443	0.000447788	-0.434201	0.664143	-0.000474087	0.000607078	-0.780932	0.434843
rs4140802	7	7727975	-0.000406816	0.000431564	-0.942655	0.345858	-0.00070914	0.000585292	-1.2116	0.225666
rs17481381	7	7732791	0.00141039	0.00129569	1.08852	0.276364	-0.0011824	0.0017564	-0.673191	0.500826
rs17136498	7	7754563	-0.000847493	0.000817054	-1.03725	0.299618	-0.00139255	0.00110736	-1.25755	0.208557
rs972648	7	7773926	0.00142167	0.000851057	1.67047	0.0948271	0.000918598	0.00115357	0.796311	0.425852
rs6972438	7	7777191	-0.000135717	0.000504079	-0.269238	0.787747	0.000282417	0.000683226	0.413359	0.679344
rs2024372	7	7782919	4.04e-05	0.000427711	0.0943422	0.924837	0.000433382	0.000580056	0.747139	0.45498
rs717298	7	7785040	-0.000222131	0.000432912	-0.513108	0.607876	6.23e-05	0.000586901	0.106196	0.915427
rs11984316	7	7787006	0.000708516	0.00076486	0.926335	0.354272	0.000753992	0.00103727	0.7269	0.467288
rs77259451	7	7788634	-0.000386899	0.000750224	-0.515711	0.606057	-0.00125775	0.00101716	-1.23653	0.216261
rs17137223	7	7790059	0.000431341	0.000547486	0.787857	0.430781	0.000139577	0.00074215	0.188072	0.850821
rs4725023	7	7790968	-0.000995952	0.000592814	-1.68004	0.0929506	0.000174808	0.0008037	0.217504	0.827816
rs76281508	7	7794652	0.00078761	0.000912651	0.862991	0.388143	0.000239675	0.00123762	0.193659	0.846443
rs56352031	7	7795408	-0.000913388	0.00120997	-0.754885	0.450318	-0.00237176	0.00163991	-1.44627	0.148101
rs13234855	7	7795531	-0.000968527	0.000427516	-2.26547	0.0234843	-0.000514554	0.000579526	-0.887888	0.374602
rs11765896	7	7800487	-0.000348157	0.000751926	-0.46302	0.64335	-0.000718573	0.00101914	-0.705079	0.480762
rs17137412	7	7800687	-0.000242164	0.000664077	-0.364663	0.715364	-0.00013888	0.000899859	-0.154336	0.877345
rs77169650	7	7801275	-0.00137727	0.000724693	-1.90049	0.0573693	-0.000927555	0.000982512	-0.944065	0.345137
rs79113948	7	7801606	0.00242662	0.00146437	1.65711	0.0974986	0.000366437	0.00198552	0.184555	0.853579
rs75312303	7	7801968	-0.000260011	0.00068771	-0.378083	0.705369	-0.000578916	0.00093233	-0.620935	0.534643
rs35210897	7	7803440	-0.000650521	0.000942697	-0.690064	0.490155	0.000257019	0.00127788	0.201129	0.840598
rs9692542	7	7804403	-0.000231924	0.000468829	-0.494687	0.620822	-0.000202765	0.000635557	-0.319035	0.7497
rs17137468	7	7804891	-0.000167402	0.00077573	-0.215799	0.829144	-0.000195459	0.00105169	-0.185852	0.852561
rs7808785	7	7805729	-0.000380453	0.000625476	-0.608262	0.543014	-0.00020982	0.000848028	-0.247421	0.804583
rs11761203	7	7806677	-0.00035721	0.000689991	-0.517703	0.604666	-0.000377619	0.00093515	-0.403805	0.686356
rs6965595	7	7807281	0.00162475	0.0016299	0.996839	0.318844	-0.00331594	0.00220924	-1.50094	0.133371
rs11976397	7	7810552	-1.74e-05	0.0012113	-0.0143908	0.988518	-0.000415845	0.00164189	-0.253272	0.800058
rs117953365	7	7812139	0.00446612	0.00208454	2.1425	0.0321544	-2.77e-05	0.00282757	-0.00979557	0.992184
rs36005831	7	7812603	0.000357354	0.000462938	0.771925	0.440159	0.000642779	0.000628149	1.02329	0.306172
rs11771147	7	7813890	0.000842645	0.000432899	1.94652	0.0515938	0.000626396	0.000586942	1.06722	0.285873
rs117353939	7	7814366	0.000899878	0.00157619	0.570918	0.568055	0.00189573	0.0021364	0.887347	0.374893
rs73051928	7	7815392	0.000322092	0.000721898	0.446173	0.655472	0.000117985	0.000978308	0.120601	0.904007
rs13240854	7	7820159	-0.00056676	0.000426711	-1.3282	0.184112	-0.000528148	0.000578354	-0.913192	0.361142
rs10275856	7	7822689	0.000737706	0.000451644	1.63338	0.10239	-9.75e-05	0.000612128	-0.159289	0.873441
rs10272776	7	7822772	0.000140725	0.000439711	0.320041	0.748938	-0.000379898	0.000595997	-0.637416	0.523855
rs10807959	7	7824708	0.000937342	0.000597202	1.56956	0.116519	8.59e-05	0.000809867	0.106063	0.915532
rs6958354	7	7827038	-0.000150196	0.000428918	-0.350174	0.726208	-0.000136365	0.000581268	-0.234599	0.81452
rs62434076	7	7827822	0.00011905	0.000665211	0.178965	0.857965	8.6e-05	0.000901793	0.0953823	0.924011
rs75901447	7	7827965	0.00116081	0.00136021	0.853406	0.393435	-0.0010031	0.00184341	-0.544156	0.586335
rs7785423	7	7832733	-0.00109507	0.000770595	-1.42107	0.155299	-0.00120886	0.00104502	-1.15678	0.247363
rs6957398	7	7833725	0.00149825	0.000644516	2.32461	0.0200935	0.000443686	0.000873818	0.507756	0.611625
rs1548834	7	7838119	-0.000656916	0.000460084	-1.42782	0.153346	0.000192458	0.00062375	0.308551	0.757664
rs77003727	7	7838179	-0.000532102	0.00109182	-0.487353	0.626008	-0.000528575	0.0014802	-0.357097	0.72102
rs6975739	7	7838994	-0.000507534	0.00102853	-0.493456	0.621691	-0.000520664	0.00139448	-0.373377	0.708868
rs11555073	7	7841338	0.000304278	0.000759333	0.400717	0.688629	0.000450551	0.00102938	0.43769	0.661611
rs76376703	7	7841419	0.00203811	0.00144555	1.40992	0.158564	-5.44e-05	0.00195975	-0.0277383	0.977871
rs12671658	7	7842281	0.000282261	0.000433801	0.650669	0.515261	-0.00027295	0.000588113	-0.464112	0.642568
rs79595337	7	7844909	0.00137938	0.00108055	1.27655	0.201761	0.000685983	0.00146504	0.468234	0.639618
rs78997001	7	7846829	0.000144779	0.00107812	0.134288	0.893175	-0.000141278	0.00146136	-0.0966761	0.922984
rs6463727	7	7847792	0.000328527	0.000723137	0.454308	0.649607	-0.000930481	0.000980794	-0.948702	0.342773
rs10269584	7	7848928	-0.0012123	0.000635452	-1.90777	0.0564214	-0.00120337	0.000861512	-1.39681	0.162471
rs6971634	7	7849547	0.00140866	0.000514142	2.73984	0.00614728	0.00113417	0.000697142	1.62689	0.103762
rs11768586	7	7849806	-0.000544957	0.000502213	-1.08511	0.277874	-7.88e-05	0.000680909	-0.115669	0.907915
rs117276127	7	7851205	0.000621731	0.00126398	0.491884	0.622802	0.000877534	0.00171369	0.512073	0.6086
rs12669393	7	7855379	0.00100872	0.000459501	2.19524	0.0281469	0.000544273	0.000622969	0.873675	0.382296
rs78272435	7	7856041	0.000726227	0.00115161	0.630616	0.528292	-0.000540601	0.00156014	-0.346508	0.728961
rs73055824	7	7857259	-0.000440726	0.000584187	-0.754425	0.450595	0.000554093	0.000791956	0.699651	0.484146
rs2194656	7	7859202	-0.000735783	0.000453286	-1.62322	0.104543	-0.000101892	0.000614528	-0.165805	0.868311
rs13234190	7	7860628	-0.000385124	0.000571348	-0.674063	0.500272	0.000867861	0.00077513	1.11963	0.262871
rs1863139	7	7860667	0.000964524	0.000477587	2.01958	0.0434278	-0.000323317	0.000647395	-0.499412	0.617489
rs7804567	7	7863320	-0.000151077	0.000621056	-0.243259	0.807805	6.6e-05	0.000842013	0.0783814	0.937525
rs73674642	7	7867010	-0.000667377	0.000570013	-1.17081	0.241677	-0.000616314	0.000772797	-0.797511	0.425155
rs79855481	7	7867960	-0.000556524	0.00110613	-0.503126	0.614876	-0.00123524	0.00149979	-0.823609	0.410162
rs7802936	7	7868178	-0.00124759	0.00148314	-0.841178	0.400249	-0.00328093	0.00201082	-1.63164	0.102756
rs17494426	7	7868613	0.000632773	0.000714384	0.88576	0.375748	-0.00101042	0.000968644	-1.04313	0.29689
rs17494629	7	7871531	-0.000939964	0.000529656	-1.77467	0.0759536	-0.000930067	0.000718063	-1.29525	0.195237
rs61500839	7	7873013	0.00168845	0.00185035	0.912502	0.361505	0.000667747	0.00250834	0.266211	0.790077
rs73057740	7	7879392	0.000328135	0.0010521	0.311886	0.755127	-0.00194799	0.00142665	-1.36543	0.17212
rs58688085	7	7879532	0.000816647	0.00206877	0.394751	0.693027	0.001887	0.00280383	0.673009	0.500942
rs2077208	7	7880222	-0.000117106	0.000438057	-0.267331	0.789215	0.000704566	0.000593821	1.1865	0.235428
rs7780564	7	7883323	-0.000123615	0.000427547	-0.289125	0.772486	0.000936915	0.000579682	1.61626	0.10604
rs79875198	7	7886274	0.00181917	0.00125779	1.44632	0.148089	-0.00020605	0.00170473	-0.12087	0.903794
rs77728046	7	7888133	-0.000954766	0.00180278	-0.529608	0.596384	-0.00138632	0.00244358	-0.567329	0.570491
rs17495987	7	7899965	-0.000372165	0.000502663	-0.740387	0.459066	-0.000778061	0.000681481	-1.14172	0.253571
rs7808919	7	7902687	-0.000253668	0.000476047	-0.532864	0.594128	0.000632742	0.000645235	0.980637	0.326772
rs13233753	7	7902876	-0.000420315	0.000632536	-0.664491	0.506376	0.000191087	0.000857485	0.222846	0.823656
rs2882014	7	7903508	-0.000312472	0.000503352	-0.620782	0.534743	0.000756607	0.000682309	1.10889	0.267478
rs10260017	7	7903755	-0.000311541	0.000436091	-0.714395	0.474983	-0.000326952	0.000591207	-0.553025	0.580247
rs111623954	7	7910296	0.000736201	0.00098943	0.744066	0.456837	0.00177615	0.00134135	1.32415	0.185454
rs929570	7	7916212	-0.00106416	0.000511389	-2.08092	0.037442	0.000365187	0.00069322	0.526798	0.598334
rs73043329	7	7916817	0.000131602	0.000514307	0.255883	0.798041	-0.00132601	0.000697017	-1.9024	0.0571194
rs1558475	7	7917360	-8.15e-05	0.000684686	-0.118987	0.905286	0.00108783	0.000928319	1.17183	0.241268
rs73674707	7	7921504	0.000106198	0.00119938	0.0885439	0.929444	0.000945928	0.00162566	0.581874	0.560652
rs67986000	7	7921536	-0.00113811	0.000430977	-2.64077	0.00827212	0.00047001	0.000584349	0.804331	0.421207
rs6970976	7	7926288	-7.79e-05	0.000444875	-0.175056	0.861035	0.000131336	0.00060303	0.217793	0.82759
rs6463744	7	7926379	-0.000207021	0.000445637	-0.464551	0.642253	8.75e-05	0.000604029	0.144827	0.884847
rs7807180	7	7926413	0.00216077	0.000953054	2.2672	0.0233786	-0.000444101	0.00129177	-0.343793	0.731002
rs17497538	7	7926885	7.76e-05	0.000528718	0.146817	0.883276	0.000786485	0.000716821	1.09718	0.272562
rs12673370	7	7929316	0.000875819	0.000530209	1.65184	0.0985687	0.000211714	0.000719052	0.294434	0.768426
rs11971467	7	7930535	-1.11e-05	0.000471589	-0.0234733	0.981273	0.000960633	0.000639215	1.50283	0.132884
rs17139306	7	7934974	1.24e-05	0.000855516	0.0145306	0.988407	0.00063861	0.00115983	0.550604	0.581905
rs41370848	7	7935571	0.00116704	0.00148251	0.787205	0.431162	-0.000972423	0.00200859	-0.484132	0.628292
rs57935334	7	7935576	-8.7e-05	0.000620088	-0.140301	0.888422	5.89e-05	0.000840463	0.0701031	0.944112
rs17139327	7	7937356	0.00059805	0.000590206	1.01329	0.310923	-2.04e-05	0.000799977	-0.0255577	0.97961
rs34989993	7	7939688	-8.89e-06	0.000560823	-0.0158518	0.987353	-0.0010224	0.000760322	-1.34469	0.178726
rs12702671	7	7943395	0.000106018	0.000447564	0.236878	0.812752	-0.00147028	0.000606719	-2.42332	0.0153799
rs79567684	7	7943664	-0.00139004	0.00143314	-0.969925	0.332085	0.00243771	0.00194272	1.25479	0.209556
rs10952081	7	7952469	0.000677862	0.000734299	0.923142	0.355934	0.000900163	0.000995768	0.903989	0.366002
rs6463749	7	7957841	-0.000244872	0.000548286	-0.446613	0.655155	-0.00078924	0.000743269	-1.06185	0.288304
rs6960851	7	7958133	0.000364775	0.000464781	0.784833	0.432552	0.000415847	0.000629823	0.66026	0.509088
rs73047556	7	7959788	0.00181482	0.00119118	1.52355	0.127623	-0.000447449	0.00161415	-0.277204	0.781624
rs10282585	7	7960741	-0.000510059	0.000594306	-0.858242	0.390759	-0.00117931	0.00080554	-1.464	0.143195
rs117494318	7	7960897	0.00101316	0.00189208	0.535476	0.592321	-0.00463648	0.00256479	-1.80774	0.0706477
rs60259363	7	7964636	0.000626158	0.000844232	0.741689	0.458276	0.000238844	0.00114463	0.208664	0.83471
rs79044802	7	7967441	-0.000858409	0.00124834	-0.687638	0.491681	0.00057851	0.0016919	0.341929	0.732405
rs75555168	7	7968972	-0.00153132	0.00114649	-1.33565	0.181663	-0.00152121	0.00155465	-0.978491	0.327833
rs117617335	7	7974697	-0.00159581	0.00206082	-0.774355	0.438721	-0.00168212	0.00279388	-0.602071	0.547127
rs11974862	7	7974827	0.000463657	0.000610676	0.759252	0.447703	0.00031225	0.000827839	0.377187	0.706035
rs36101630	7	7976336	-0.000737538	0.000619174	-1.19116	0.23359	-0.000902372	0.000839605	-1.07476	0.282484
rs13235362	7	7978892	-0.000349659	0.000456651	-0.765704	0.443853	-7.91e-05	0.000619269	-0.127692	0.898392
rs37942	7	7982785	-0.000479253	0.00140489	-0.341132	0.733005	0.000268359	0.00190463	0.140899	0.88795
rs17140554	7	7985388	0.000532853	0.000971962	0.548224	0.583538	-0.00059458	0.00131796	-0.451137	0.651891
rs73049206	7	7986465	-0.00143969	0.00106612	-1.3504	0.176889	-0.00120396	0.00144547	-0.832919	0.404891
rs6976735	7	7990432	-4.72e-05	0.000489341	-0.0965216	0.923106	0.000738859	0.000663395	1.11375	0.265386
rs117280371	7	7992958	0.000471017	0.00132925	0.354348	0.723079	-0.000546845	0.00180204	-0.303458	0.761541
rs80127465	7	7995572	0.000638427	0.000991676	0.643786	0.519714	-0.000292698	0.00134482	-0.217649	0.827703
rs37948	7	7995662	9.01e-05	0.000563415	0.159907	0.872954	-0.000216633	0.000763731	-0.283651	0.776678
rs12702683	7	7999312	-0.000695328	0.000433578	-1.6037	0.108782	-0.000168401	0.000587597	-0.286593	0.774424
rs10252166	7	7999615	0.00132614	0.0016713	0.793479	0.427499	0.00352477	0.00226553	1.55583	0.11975
rs37958	7	8001573	-0.000111043	0.000462529	-0.240077	0.810271	-0.000338322	0.000626967	-0.539616	0.589462
Affx-30942672	7	8002389	0.000578217	0.000439009	1.3171	0.187807	-0.000152766	0.00059512	-0.256698	0.797412
rs116920885	7	8002672	0.000766144	0.00148087	0.517362	0.604904	-0.00182356	0.00200693	-0.908632	0.363545
rs929510	7	8002767	-9.83e-06	0.000796183	-0.0123512	0.990145	0.000821329	0.00107935	0.760947	0.446689
rs37963	7	8003722	0.000460153	0.000427877	1.07543	0.282182	4.14e-05	0.000580012	0.0713456	0.943123
rs116985288	7	8005022	-0.0017064	0.00204471	-0.834542	0.403976	-0.00737378	0.00277175	-2.66034	0.00780662
rs37966	7	8005868	0.000453151	0.000427735	1.05942	0.289409	0.000119132	0.000579789	0.205474	0.837202
rs37989	7	8027038	0.000701766	0.00136382	0.51456	0.606861	-0.000370084	0.00184887	-0.200167	0.84135
rs37990	7	8027174	-0.000542421	0.0004686	-1.15753	0.247055	0.000972055	0.000635117	1.53051	0.12589
rs77834423	7	8030177	-0.00159923	0.000911252	-1.75498	0.0792641	0.000666876	0.00123464	0.540137	0.589103
rs17566854	7	8033518	-0.000349845	0.000903108	-0.387379	0.698476	-0.00231158	0.00122482	-1.88728	0.0591238
rs38014	7	8044268	0.000509865	0.000428173	1.19079	0.233737	-0.000853909	0.000580336	-1.47141	0.141182
rs38015	7	8044516	-0.000825144	0.000430475	-1.91682	0.0552618	0.000936683	0.000583404	1.60555	0.108374
rs80353467	7	8075256	0.000781928	0.0015672	0.498934	0.617826	0.00081738	0.00212553	0.384553	0.700569
rs111304183	7	8075387	-0.000239599	0.00126332	-0.189658	0.849578	0.000949003	0.0017122	0.554259	0.579402
rs73050964	7	8076876	0.000789518	0.00169249	0.466484	0.640869	-0.00145185	0.0022939	-0.632915	0.52679
rs6463754	7	8101664	-0.000733128	0.000461811	-1.58751	0.112399	0.0010374	0.000626176	1.65673	0.0975746
rs10486207	7	8110780	0.000221353	0.000494037	0.44805	0.654118	-0.00134298	0.000669971	-2.00453	0.0450137
rs117893123	7	8117517	-0.0019525	0.00166556	-1.17228	0.241084	0.000385901	0.00225874	0.170848	0.864343
rs4140809	7	8132006	0.000601386	0.000432735	1.38973	0.164611	-0.000746517	0.000586756	-1.27228	0.203275
rs17143021	7	8133429	0.000749198	0.00064925	1.15394	0.248524	-0.00117167	0.000880052	-1.33136	0.183071
rs6463764	7	8143485	0.00106579	0.000656511	1.62342	0.1045	-0.00051035	0.000889894	-0.573495	0.56631
rs6959703	7	8145640	-0.000611571	0.000554741	-1.10244	0.270269	-8.16e-05	0.000752482	-0.108453	0.913636
rs2109387	7	8147611	-0.000534818	0.000660663	-0.809518	0.418218	-0.00049768	0.00089582	-0.555558	0.578514
rs34768970	7	8147978	0.000745696	0.000935263	0.797312	0.42527	0.0012957	0.00126759	1.02218	0.306698
rs12702696	7	8150562	0.00014655	0.000426394	0.343697	0.731074	-0.000742363	0.000577977	-1.28442	0.198998
rs73674818	7	8151296	-0.00188344	0.00138033	-1.36448	0.172416	-0.00239078	0.00187114	-1.27772	0.201351
rs113796389	7	8151938	-0.00305967	0.00121502	-2.51822	0.0117956	0.00131233	0.00164737	0.796617	0.425674
rs75216592	7	8152005	0.00176536	0.00145607	1.21241	0.225355	0.00166942	0.00197367	0.845844	0.39764
rs3735455	7	8152987	0.00112517	0.00151619	0.7421	0.458027	0.00221116	0.00205512	1.07593	0.281959
rs7796673	7	8153849	0.000458342	0.000730728	0.627241	0.530502	0.00129608	0.000990441	1.30859	0.190674
rs3807849	7	8157710	-0.00181627	0.00149385	-1.21583	0.224051	-0.00124627	0.00202494	-0.615461	0.538251
rs34610433	7	8158140	-0.00101416	0.0012134	-0.835799	0.403268	-0.001806	0.00164557	-1.09749	0.272429
rs73674820	7	8158819	-0.000559082	0.000695073	-0.80435	0.421196	0.000999248	0.000942163	1.06059	0.288878
rs3807848	7	8160102	0.000198355	0.000453004	0.437867	0.661483	0.000802119	0.00061419	1.30598	0.191561
rs3823839	7	8162084	1.19e-05	0.000431003	0.0275314	0.978036	0.00162516	0.000584067	2.7825	0.0053946
rs73057510	7	8164968	-0.00125737	0.00119294	-1.05401	0.29188	6.9e-05	0.00161754	0.0426405	0.965988
rs12532271	7	8166023	0.000281135	0.000507195	0.554294	0.579378	0.000223704	0.000687526	0.325375	0.744897
rs6973579	7	8168466	0.000952868	0.00047859	1.99099	0.0464828	0.000531175	0.000648758	0.818756	0.412926
rs10952089	7	8170852	0.000562543	0.000428785	1.31195	0.189538	0.000749951	0.000581254	1.29023	0.196972
rs17330124	7	8177689	0.000393518	0.000571973	0.688001	0.491453	0.00057496	0.00077534	0.741559	0.458355
rs10249650	7	8182087	0.00260256	0.000937809	2.77515	0.00551798	0.000100963	0.00127127	0.0794191	0.936699
rs11767851	7	8183347	0.00242394	0.000799954	3.0301	0.0024449	-0.00024867	0.00108445	-0.229306	0.818631
rs2110333	7	8185089	0.000864136	0.000473616	1.82455	0.0680703	0.000477449	0.000642042	0.743641	0.457094
rs13310050	7	8186547	0.0011268	0.00149518	0.753624	0.451076	-0.00158079	0.00202621	-0.780169	0.435292
rs62435418	7	8187646	-0.00113341	0.00146043	-0.776081	0.437702	-0.000129483	0.00197973	-0.0654043	0.947852
rs3807840	7	8191582	0.0016412	0.00074415	2.20547	0.0274216	0.0017178	0.00100893	1.70259	0.0886464
rs6463772	7	8193399	0.00102582	0.000525239	1.95305	0.0508146	0.000983435	0.000712098	1.38104	0.167268
rs3757523	7	8196112	0.000694265	0.000544865	1.2742	0.202595	-0.000957568	0.000738611	-1.29644	0.194824
rs73057578	7	8196176	0.00125497	0.000655145	1.91556	0.0554217	0.00133623	0.000888268	1.50431	0.132503
rs10282493	7	8196529	0.000339326	0.000545828	0.621672	0.534158	0.000408908	0.000740148	0.552468	0.580628
rs3807836	7	8196977	0.000990637	0.000533505	1.85685	0.0633337	0.000443457	0.000723273	0.613126	0.539794
rs73674891	7	8197968	0.00325654	0.00206429	1.57756	0.114668	0.00100477	0.00279878	0.359004	0.719592
rs7798010	7	8198226	0.00298124	0.0020503	1.45406	0.145932	0.000792501	0.00277991	0.285082	0.775582
rs78092358	7	8201692	-0.000335127	0.00181657	-0.184484	0.853634	-0.00616773	0.00246243	-2.50473	0.0122549
rs6963578	7	8204193	0.000889444	0.000433624	2.05119	0.0402494	0.000100556	0.000587877	0.171049	0.864186
rs7784151	7	8204363	0.000842178	0.000429741	1.95973	0.0500281	-2.5e-05	0.000582845	-0.042867	0.965808
rs6463777	7	8204788	0.000146067	0.000907669	0.160926	0.872152	-2.7e-05	0.00123062	-0.0219127	0.982518
rs6463778	7	8204811	0.000880673	0.000504333	1.74621	0.0807748	-3.91e-05	0.000683769	-0.0571766	0.954405
rs6968453	7	8208694	0.000969834	0.00048118	2.01553	0.0438499	0.000747055	0.000652499	1.14491	0.252246
rs74768645	7	8210215	0.000590184	0.0009132	0.646281	0.518098	0.000112355	0.00123769	0.0907776	0.927669
rs35802515	7	8210856	0.0011185	0.000428913	2.60775	0.0091143	0.000468733	0.000581505	0.806068	0.420204
rs2058515	7	8212236	0.000971231	0.00146523	0.662852	0.507426	-0.0033361	0.00198617	-1.67967	0.0930233
rs7809298	7	8215208	0.00100638	0.000495327	2.03175	0.0421795	0.00125209	0.000671741	1.86395	0.0623303
rs60380049	7	8215349	-0.00118684	0.00117348	-1.01139	0.311831	0.000111944	0.00159058	0.0703794	0.943892
rs3779370	7	8215475	0.000937768	0.000462318	2.0284	0.0425201	-0.000258463	0.000626805	-0.41235	0.680083
rs881451	7	8217022	0.000765691	0.000953897	0.802698	0.42215	-0.00107053	0.00129284	-0.828049	0.407644
rs34001876	7	8217987	2.19e-05	0.000973846	0.0224724	0.982071	-0.000492883	0.00132035	-0.373297	0.708928
rs12668294	7	8220016	0.000576493	0.000436737	1.32	0.186836	-0.000225049	0.000591995	-0.380153	0.703832
rs148446518	7	8220327	0.00191594	0.00175122	1.09406	0.27393	0.000427083	0.0023749	0.179832	0.857285
rs35849110	7	8224028	-0.00115605	0.00117838	-0.981049	0.326569	0.000953737	0.00159765	0.596963	0.550533
rs11981657	7	8225388	0.0001729	0.000467562	0.369792	0.711538	-9.62e-05	0.000633869	-0.151706	0.879419
rs17402300	7	8234153	0.000101051	0.000602996	0.167582	0.866912	0.000351035	0.000817623	0.429336	0.667679
rs117521200	7	8236266	0.000375269	0.00116073	0.323305	0.746464	0.000565899	0.00157419	0.359486	0.719232
rs3823831	7	8240437	-0.00026649	0.000641981	-0.415105	0.678065	-0.000824894	0.000870253	-0.947878	0.343192
rs76435164	7	8241260	0.00272101	0.00179445	1.51634	0.129434	0.00580974	0.00243083	2.39003	0.0168476
rs3823827	7	8241405	0.00163988	0.0019723	0.831453	0.405719	0.00123865	0.00267313	0.463369	0.6431
rs3823821	7	8241909	0.000474235	0.000435393	1.08921	0.276061	-3.96e-05	0.00059028	-0.067135	0.946474
rs16872827	7	8243602	0.000787897	0.000652108	1.20823	0.226959	0.000631199	0.000884044	0.71399	0.475234
rs17144896	7	8243781	-0.0002051	0.000851215	-0.24095	0.809594	0.000764788	0.00115403	0.66271	0.507517
rs12670131	7	8244108	0.000886559	0.000469098	1.88992	0.058769	0.00102471	0.000635968	1.61126	0.107124
rs4725076	7	8244409	-4.43e-08	0.000682357	-6.5e-05	0.999948	0.000302368	0.000924921	0.326913	0.743734
rs7788546	7	8248215	0.000395929	0.00119258	0.331992	0.739895	0.00339637	0.00161674	2.10076	0.035663
rs1981715	7	8249663	0.000641003	0.000650407	0.985543	0.324358	0.000817664	0.000881761	0.927308	0.353767
rs36002752	7	8253505	0.000763983	0.000598994	1.27544	0.202153	1.76e-08	0.000811788	2.17e-05	0.999983
rs3779363	7	8253685	0.000199332	0.000450797	0.442176	0.658362	-0.000399473	0.000611128	-0.653665	0.513328
rs74488482	7	8256608	0.000332616	0.00103688	0.320787	0.748372	-0.000159136	0.00140594	-0.113188	0.909881
rs3823818	7	8258516	-0.000102769	0.000460333	-0.22325	0.823341	-0.000711109	0.000624145	-1.13933	0.254565
rs117245562	7	8258966	0.00245468	0.00107361	2.28638	0.0222327	0.00027656	0.00145652	0.189876	0.849406
rs2192341	7	8261730	-0.000934123	0.000698277	-1.33775	0.180978	-0.00192601	0.000946735	-2.03437	0.0419148
rs28464766	7	8262953	0.000797417	0.00135565	0.588218	0.556387	0.000765863	0.00183811	0.416657	0.67693
rs79597039	7	8263798	0.00301257	0.0017626	1.70916	0.0874214	-0.000589774	0.00238894	-0.246877	0.805003
rs3807817	7	8266557	0.000281337	0.00133021	0.211499	0.832498	2.96e-05	0.00180368	0.0164027	0.986913
rs17145897	7	8269856	0.000292323	0.000554942	0.526764	0.598358	-0.000327933	0.000752234	-0.435946	0.662876
rs11976146	7	8271700	0.00026866	0.00101147	0.265613	0.790538	-0.000550269	0.00137157	-0.401195	0.688276
rs3807816	7	8274964	0.000173576	0.000429984	0.40368	0.686448	-0.000483353	0.000583008	-0.829068	0.407067
rs75946261	7	8276149	-0.00128015	0.00166531	-0.768718	0.442062	0.000614019	0.00225855	0.271864	0.785727
rs3779360	7	8276621	3.85e-05	0.000426277	0.0902901	0.928057	-0.000191369	0.000577916	-0.331136	0.740542
rs71533396	7	8285465	-0.002037	0.00125081	-1.62854	0.103411	-0.00377686	0.00169566	-2.22737	0.0259233
rs57921261	7	8287463	0.000967172	0.00183857	0.526045	0.598858	0.00286798	0.00249237	1.15071	0.249855
rs3807814	7	8287792	5.41e-05	0.000462621	0.117027	0.906839	0.00013004	0.00062714	0.207354	0.835734
rs80281559	7	8297634	0.00237256	0.00171164	1.38613	0.165707	-0.00104835	0.0023201	-0.451855	0.651374
rs3779356	7	8298573	0.000120994	0.000440354	0.274766	0.783496	-6.6e-05	0.000596968	-0.110561	0.911965
rs11973424	7	8299751	0.000445305	0.000682764	0.652209	0.514267	0.000648165	0.000925634	0.700239	0.483778
rs3807808	7	8299817	-2.91e-05	0.000435779	-0.0666723	0.946843	-2.25e-05	0.000590928	-0.0380606	0.969639
rs75075017	7	8303457	0.00108429	0.00138909	0.780572	0.435055	0.00149306	0.00188336	0.792762	0.427917
rs141463535	7	8304009	0.000165457	0.00176801	0.0935838	0.92544	0.00195446	0.00239617	0.815663	0.414694
rs10272502	7	8305036	-0.00148388	0.00106967	-1.38724	0.16537	-0.00144325	0.00145013	-0.995258	0.319611
rs78371197	7	8306295	0.001141	0.00152749	0.746979	0.455077	-0.00254768	0.00207169	-1.22976	0.218788
rs80221489	7	8312810	0.00112601	0.00130058	0.865774	0.386615	0.00440285	0.00176392	2.49606	0.0125588
rs1035096	7	8316033	-0.000101184	0.000427751	-0.236548	0.813008	-0.000453884	0.000579764	-0.782878	0.433699
rs111380764	7	8316185	0.000650158	0.00136598	0.475965	0.6341	0.00079399	0.00185181	0.428764	0.668096
rs118181536	7	8317221	0.000483906	0.000728225	0.664501	0.50637	-0.00098086	0.000987112	-0.993666	0.320386
rs67705591	7	8320681	0.000313012	0.000906505	0.345295	0.729873	-0.000240816	0.001229	-0.195945	0.844653
rs4582462	7	8321494	-0.000139669	0.00071354	-0.195741	0.844813	-0.00165486	0.000967446	-1.71054	0.0871669
rs73061669	7	8322679	0.0012811	0.00107745	1.189	0.234439	0.000311472	0.00146119	0.213164	0.831199
rs12334240	7	8322700	0.000210519	0.000471352	0.446629	0.655144	-0.000987056	0.000638869	-1.545	0.122346
rs10273212	7	8323542	-0.000572962	0.00175961	-0.325619	0.744713	-0.00175406	0.00238531	-0.735358	0.462122
rs7801871	7	8327061	-2.43e-05	0.000839068	-0.0289652	0.976892	0.000714552	0.00113731	0.628284	0.529818
rs2215889	7	8327842	0.00270665	0.0011029	2.45412	0.0141234	-0.00264723	0.00149503	-1.77068	0.0766143
Affx-37191274	7	8327961	-0.000662201	0.000428205	-1.54646	0.121996	-9.73e-05	0.000580379	-0.167672	0.866842
rs112524300	7	8328145	0.000607576	0.00146862	0.413707	0.679089	0.00205594	0.00199184	1.03218	0.301989
rs73061683	7	8328518	-0.000342359	0.000548437	-0.624245	0.532467	0.00106938	0.00074372	1.43788	0.150469
rs12670364	7	8328880	-0.000370977	0.000730703	-0.507699	0.611665	-0.00121087	0.000990638	-1.22231	0.221592
rs7793563	7	8329085	-0.000253224	0.00087649	-0.288906	0.772653	0.000611177	0.00118797	0.514471	0.606923
rs78411412	7	8329745	0.000570706	0.00182944	0.311957	0.755074	-0.000700537	0.00247888	-0.282602	0.777482
rs75095251	7	8330148	-0.000422453	0.000952325	-0.443602	0.657331	-0.000293545	0.00129086	-0.227403	0.820111
rs4725078	7	8330780	-2.89e-06	0.000462789	-0.00625444	0.99501	0.000475239	0.000627372	0.757507	0.448747
rs113150041	7	8331177	0.00064728	0.00126856	0.510247	0.609879	-0.00192708	0.00171944	-1.12076	0.26239
rs73061686	7	8331385	0.00176198	0.00125741	1.40128	0.161133	-0.000476329	0.0017045	-0.279455	0.779896
rs112528232	7	8333426	0.00144989	0.00124868	1.16114	0.245587	0.00218929	0.0016926	1.29345	0.195855
rs6963471	7	8335229	0.000247926	0.000428735	0.578273	0.56308	-0.000255186	0.000581219	-0.439052	0.660624
rs73675079	7	8335924	-0.000527573	0.000992296	-0.531669	0.594955	-0.00113365	0.00134593	-0.842281	0.399632
rs10952106	7	8344072	-0.000166022	0.00079067	-0.209977	0.833686	-0.000279307	0.00107183	-0.260589	0.79441
rs765370	7	8359623	-7.05e-05	0.000447951	-0.157491	0.874858	0.000116437	0.000607354	0.191713	0.847967
rs118183509	7	8359968	0.000942234	0.00184071	0.511886	0.608731	-0.00179997	0.00249567	-0.721236	0.470765
rs76435350	7	8362318	-0.000215647	0.000541269	-0.398409	0.690329	0.000850055	0.000733743	1.15852	0.246654
rs4725081	7	8362604	0.000839582	0.000499746	1.68002	0.092955	3.69e-05	0.000677519	0.0544386	0.956586
rs17147414	7	8364606	0.000731175	0.00141972	0.515012	0.606545	-7.74e-05	0.00192511	-0.0402222	0.967916
rs10276483	7	8366077	0.000295637	0.000522332	0.565994	0.571398	0.000152239	0.000708025	0.215019	0.829753
rs76474028	7	8367763	0.00034535	0.00130325	0.264991	0.791017	-0.000318938	0.00176694	-0.180502	0.856758
rs6974835	7	8374931	0.000765761	0.000493105	1.55294	0.120439	0.000128867	0.000668431	0.19279	0.847124
rs4725084	7	8376866	-0.000900095	0.00042662	-2.10983	0.0348741	-2.39e-05	0.000578463	-0.0412895	0.967065
rs17147609	7	8381051	0.000771021	0.00104563	0.737374	0.460896	0.00128739	0.00141777	0.908039	0.363858
rs111377744	7	8382511	0.00404802	0.00155801	2.59821	0.00937167	-0.000383582	0.00211134	-0.181677	0.855836
rs6975631	7	8382895	0.000743158	0.000984455	0.754893	0.450314	-0.00279409	0.00133461	-2.09356	0.0363002
rs73063557	7	8393744	-3.75e-05	0.000542591	-0.0691479	0.944872	-0.000858553	0.000735626	-1.16711	0.243169
rs76418838	7	8395842	0.000368058	0.00189605	0.194118	0.846083	0.00111901	0.00256887	0.435604	0.663125
rs10269724	7	8398326	-0.00027996	0.000451188	-0.620496	0.534932	0.000943715	0.000611863	1.54236	0.122986
rs75682220	7	8398414	0.00344779	0.0013499	2.55412	0.0106462	-0.00061042	0.00183021	-0.333525	0.738738
rs7779531	7	8416721	0.000756902	0.000597583	1.2666	0.205298	0.000253587	0.000810223	0.312984	0.754293
rs17403463	7	8422093	0.00147817	0.00100276	1.47411	0.140454	0.0016876	0.00135913	1.24167	0.214358
rs117667154	7	8423186	0.00163478	0.00119511	1.36789	0.171347	-0.00193635	0.00161993	-1.19533	0.231959
rs42956	7	8426836	-0.00145869	0.00088643	-1.64558	0.099851	0.000797276	0.00120169	0.663463	0.507035
rs17403610	7	8427316	3.63e-05	0.000427941	0.0848869	0.932351	0.00102342	0.000580076	1.76428	0.0776853
rs80165238	7	8431407	0.000482654	0.00194488	0.248167	0.804006	-0.00111973	0.0026365	-0.424705	0.671052
rs75282500	7	8432227	0.00117068	0.00105908	1.10537	0.269001	-0.000306937	0.00143555	-0.213811	0.830695
rs12702731	7	8433660	0.000248404	0.000697634	0.356066	0.721791	-0.000543112	0.00094573	-0.574278	0.56578
rs62446615	7	8440286	0.000546897	0.000858247	0.637225	0.523979	0.00140488	0.00116352	1.20744	0.227264
rs75268056	7	8443682	-0.000509714	0.000943083	-0.540476	0.588869	0.00153986	0.00127875	1.20419	0.228516
rs73046766	7	8455063	-0.00288662	0.00122002	-2.36604	0.0179803	-0.0022267	0.00165375	-1.34645	0.178157
rs56319758	7	8463300	0.000546565	0.000522786	1.04549	0.295799	-0.000337284	0.000708896	-0.475788	0.634226
rs118100968	7	8468129	0.00137734	0.00145378	0.947423	0.343424	-0.00228305	0.00196816	-1.15999	0.246053
rs7777103	7	8471795	0.000620141	0.000588007	1.05465	0.291586	0.000275144	0.000797043	0.345206	0.72994
rs78946386	7	8474937	-0.000985224	0.000998201	-0.987	0.323644	-0.00252953	0.00135322	-1.86927	0.0615857
rs12702750	7	8475006	3.1e-05	0.000853574	0.0362626	0.971073	-0.000745778	0.00115762	-0.644235	0.519424
rs79827866	7	8475410	-0.00218523	0.00175392	-1.24591	0.212798	-0.00142024	0.00237762	-0.597337	0.550283
rs4141173	7	8477442	0.000224393	0.000443672	0.505763	0.613024	-0.000587441	0.000601459	-0.976693	0.328722
rs10269240	7	8480427	-0.000777322	0.000528285	-1.47141	0.141182	-0.000310092	0.000716272	-0.432925	0.665069
rs17331972	7	8481463	0.00212333	0.00162648	1.30547	0.191733	9.17e-05	0.00220532	0.0415832	0.966831
rs117330550	7	8482349	-0.00132635	0.00188347	-0.704203	0.481307	-0.00490711	0.00255219	-1.92271	0.054518
rs76174137	7	8483499	0.000202418	0.000992316	0.203986	0.838365	-0.00217074	0.00134502	-1.61391	0.106549
rs4720780	7	8489129	-0.000388429	0.00043753	-0.887776	0.374662	-0.000504024	0.000593251	-0.849596	0.39555
rs78080096	7	8490425	0.000715477	0.00126264	0.56665	0.570953	-0.00208944	0.00171113	-1.22109	0.222052
rs73046799	7	8496798	0.000163462	0.00185443	0.0881472	0.92976	-0.0020433	0.00251388	-0.812808	0.416329
rs12702753	7	8496848	0.00119312	0.00112525	1.06032	0.289	0.00269347	0.0015256	1.76551	0.0774792
rs10268338	7	8498262	-0.000497779	0.000430385	-1.15659	0.247441	-0.000980733	0.000583402	-1.68106	0.0927527
rs76904671	7	8507574	0.0022033	0.000732471	3.00804	0.00262961	0.000424146	0.000992569	0.427321	0.669146
rs13438617	7	8514869	-0.00143893	0.00188256	-0.764348	0.444661	-0.00399965	0.00255233	-1.56706	0.117101
rs41335449	7	8517766	-0.000195515	0.000547916	-0.356833	0.721217	-0.00130799	0.000743347	-1.75959	0.0784777
rs73048827	7	8518301	0.000479138	0.000935307	0.512278	0.608457	0.00023138	0.00126804	0.182471	0.855213
rs113409601	7	8522740	-0.00151727	0.00177359	-0.855479	0.392287	-0.00150987	0.00240528	-0.627731	0.530181
rs10265438	7	8527868	-0.000387554	0.000434897	-0.891139	0.372855	-0.00068754	0.000589787	-1.16574	0.24372
rs80010160	7	8528385	-0.00190422	0.00192267	-0.990406	0.321977	-0.00199598	0.00260668	-0.765717	0.443845
rs4725097	7	8532284	0.000149374	0.000460082	0.324669	0.745432	8.18e-05	0.000623717	0.13122	0.895601
rs76449386	7	8532333	-0.00298414	0.00129499	-2.30438	0.0212019	-0.00074124	0.00175632	-0.422041	0.672995
rs6977578	7	8532519	0.000341399	0.000428805	0.796164	0.425937	-5.1e-05	0.000581339	-0.0877337	0.930088
rs6978236	7	8532877	-0.00110447	0.000427881	-2.58126	0.00984448	4.92e-05	0.000580041	0.0847753	0.93244
rs77352106	7	8533034	-0.00102737	0.000808657	-1.27047	0.203919	0.000837193	0.00109614	0.763761	0.44501
rs6943939	7	8533583	0.000330425	0.00104096	0.317424	0.750922	0.000348553	0.00141242	0.246777	0.805081
rs4141174	7	8534063	0.00147883	0.000696113	2.12442	0.0336361	0.000876831	0.000943778	0.929065	0.352856
rs74567260	7	8534545	-0.000338422	0.000627532	-0.539291	0.589687	-6.57e-05	0.000850586	-0.0771973	0.938467
rs7793115	7	8535255	0.000182383	0.000760834	0.239714	0.810552	-0.000784486	0.00103143	-0.760582	0.446907
rs117964514	7	8537715	0.000303698	0.00126385	0.240296	0.810101	-0.000376259	0.00171346	-0.21959	0.826191
rs73675732	7	8538635	0.00168449	0.000760892	2.21384	0.0268408	0.00183059	0.00103151	1.77468	0.0759523
rs10155826	7	8538649	0.000428039	0.000462298	0.925894	0.354502	-0.000752579	0.000626688	-1.20088	0.229797
rs757705	7	8540295	-0.000297912	0.000428414	-0.695384	0.486816	0.00102527	0.00058074	1.76545	0.0774884
rs79395003	7	8542216	-0.000435714	0.000732158	-0.595109	0.551771	-0.00107589	0.000992609	-1.0839	0.278411
rs17404669	7	8543586	0.000476773	0.00113659	0.419477	0.674868	0.000800147	0.00154219	0.518837	0.603875
rs10252280	7	8547148	0.00110539	0.00144521	0.764861	0.444355	0.00123107	0.00195928	0.628329	0.529789
rs76855160	7	8549026	-0.000624126	0.00113641	-0.54921	0.582861	-0.000247882	0.00154049	-0.160911	0.872163
rs2057864	7	8549190	0.000326056	0.000428788	0.760412	0.447009	-0.000755254	0.000581259	-1.29934	0.193827
rs77598835	7	8552447	0.00105994	0.00154743	0.684969	0.493364	0.00222872	0.00209838	1.06212	0.288183
rs1024479	7	8555045	0.000506658	0.00044471	1.1393	0.254579	-0.000744362	0.000602668	-1.23511	0.21679
rs10266489	7	8558996	-0.00124856	0.000462221	-2.70122	0.00690902	-3.68e-05	0.000626642	-0.0587546	0.953148
rs67044006	7	8564212	0.000500792	0.000500578	1.00043	0.317105	0.00115159	0.000678984	1.69605	0.0898783
rs10244960	7	8570041	0.000399588	0.000481853	0.829274	0.40695	-0.000562749	0.000653073	-0.861694	0.388857
rs75845775	7	8570715	0.00031145	0.00176079	0.176881	0.859602	-0.00338322	0.00238788	-1.41683	0.156533
rs17150705	7	8573545	-0.000521256	0.000888178	-0.586882	0.557283	0.00113497	0.00120408	0.942601	0.345886
rs117258619	7	8574189	-0.00109496	0.00132833	-0.824314	0.409762	0.00228178	0.00180121	1.2668	0.205226
rs55892022	7	8576383	-0.000968913	0.000457106	-2.11967	0.0340348	0.000220314	0.000619707	0.355514	0.722205
rs12667696	7	8580081	-0.000521558	0.000436747	-1.19419	0.232405	0.000117924	0.000592012	0.199191	0.842113
rs73050628	7	8580380	-0.0016144	0.000727206	-2.22001	0.0264187	-0.000231962	0.000986096	-0.235232	0.814029
rs6944942	7	8587139	-0.000488424	0.00045779	-1.06692	0.28601	0.000499692	0.000620554	0.805236	0.420684
rs75179414	7	8592251	0.000847612	0.00119962	0.706568	0.479835	-0.000225518	0.00162587	-0.138706	0.889683
rs75612746	7	8593540	0.000497462	0.00160706	0.309547	0.756905	-0.00263939	0.00217908	-1.21124	0.225805
rs11974107	7	8600353	-0.00260067	0.000779596	-3.33592	0.000850292	-0.0015509	0.00105707	-1.46716	0.142334
rs75564778	7	8605819	0.00101676	0.000937387	1.08468	0.278065	0.0012481	0.00127113	0.981881	0.326159
rs4333500	7	8606123	0.000293252	0.000439661	0.666995	0.504776	-0.000401465	0.000596244	-0.673323	0.500743
rs76043802	7	8609526	0.00092069	0.00114468	0.804322	0.421212	0.00217863	0.00155153	1.40418	0.160265
rs10238726	7	8612115	0.000851455	0.000456422	1.8655	0.062112	0.000159512	0.000618758	0.257794	0.796566
rs17333439	7	8613634	-0.000492485	0.0013841	-0.355815	0.721979	0.000221566	0.00187567	0.118126	0.905968
rs6463825	7	8616858	0.00143688	0.000493981	2.90877	0.00362885	-0.000214927	0.000669614	-0.320972	0.748232
rs80026829	7	8618736	-0.00325304	0.00118333	-2.74906	0.00597706	-0.00269346	0.00160414	-1.67907	0.0931393
rs117523201	7	8621671	0.000340063	0.00122907	0.276684	0.782023	0.00113859	0.00166614	0.683369	0.494375
rs60670026	7	8628145	-0.00356757	0.00166941	-2.13702	0.0325969	-0.00201822	0.00226366	-0.891575	0.372622
rs10277135	7	8631425	0.00104316	0.000499612	2.08793	0.0368046	-0.000202257	0.000677246	-0.298646	0.76521
rs2158325	7	8636395	-0.00310346	0.00171888	-1.80551	0.0709954	-0.00214915	0.00233056	-0.92216	0.356446
rs76357241	7	8637008	-0.000882634	0.000833914	-1.05842	0.289864	0.000842972	0.00113056	0.745624	0.455895
rs10231458	7	8637302	0.00109555	0.000516161	2.12249	0.0337971	-0.000697682	0.000699856	-0.996894	0.318817
rs73237612	7	8637338	-0.00143737	0.000643261	-2.2345	0.0254507	-0.000661782	0.000872047	-0.758883	0.447923
rs10241919	7	8642404	0.00105154	0.000468917	2.2425	0.0249301	-0.000915474	0.000635635	-1.44025	0.149797
rs73052515	7	8644768	0.00166692	0.00138191	1.20624	0.227724	0.00109079	0.00187284	0.582427	0.56028
rs117262736	7	8646277	0.00117762	0.00101144	1.16431	0.244301	0.000634078	0.00137116	0.462439	0.643767
rs62447880	7	8650325	0.000516273	0.00124903	0.41334	0.679358	0.000203688	0.00169352	0.120275	0.904265
rs2107277	7	8657967	-0.000151361	0.0004398	-0.344159	0.730727	0.000282177	0.000595959	0.473483	0.635869
rs116925744	7	8671248	0.00163805	0.00159575	1.02651	0.304652	0.000932703	0.00216428	0.430953	0.666503
rs7795167	7	8678019	-0.00138618	0.000450459	-3.07726	0.00208932	-0.000162809	0.000610782	-0.266558	0.78981
rs11980578	7	8686038	0.000862121	0.000457468	1.88455	0.0594918	-0.000737024	0.000620226	-1.18832	0.23471
rs4566951	7	8694038	0.000832831	0.0004579	1.81881	0.0689418	-0.000762435	0.000620668	-1.22841	0.219294
rs4725108	7	8694538	0.00125665	0.000472684	2.65855	0.00784819	-0.000747684	0.000640845	-1.16672	0.243326
rs2882242	7	8699560	0.000982208	0.000482539	2.0355	0.0418014	-0.001041	0.00065397	-1.59181	0.111428
rs2189626	7	8701482	0.00158058	0.000771863	2.04775	0.0405856	0.00037454	0.00104652	0.357889	0.720426
rs111660243	7	8707379	0.00040218	0.00104365	0.385359	0.699972	-0.00046032	0.00141492	-0.325333	0.744929
rs73068822	7	8709309	-0.00187772	0.000807983	-2.32396	0.0201281	0.000161358	0.00109542	0.147303	0.882893
rs13239852	7	8713833	0.000890302	0.000475639	1.8718	0.0612349	-0.000983981	0.000644597	-1.5265	0.126885
rs58053614	7	8715366	-0.00212737	0.00143689	-1.48054	0.13873	0.000606284	0.00194854	0.311148	0.755688
rs4725117	7	8716548	0.00132412	0.000471067	2.81088	0.00494091	-0.000942424	0.000638661	-1.47562	0.140046
rs2349775	7	8718080	0.00150966	0.000476184	3.17033	0.00152283	-0.000839077	0.000645559	-1.29977	0.193681
rs11762794	7	8720548	-0.000375198	0.00045191	-0.83025	0.406398	-0.000449346	0.00061276	-0.733316	0.463366
rs16874108	7	8720805	-0.00204131	0.001343	-1.51996	0.128523	-0.000616464	0.00182069	-0.338589	0.73492
rs11769942	7	8720903	-0.000451	0.000441369	-1.02182	0.306867	-0.000161174	0.000598206	-0.269429	0.7876
rs977458	7	8721520	0.000360065	0.00046296	0.777744	0.436721	-0.00112376	0.00062755	-1.79072	0.07334
rs2057789	7	8721760	-0.000997375	0.000446285	-2.23484	0.0254286	-0.00121668	0.000605113	-2.01068	0.0443607
rs12702765	7	8721852	-0.000789727	0.000484748	-1.62915	0.103282	-0.000389669	0.000657334	-0.592803	0.553314
rs73243519	7	8723177	0.00127605	0.00126921	1.00538	0.314713	-0.00017853	0.00172031	-0.103777	0.917346
rs17151634	7	8724594	-0.000335706	0.000461252	-0.727815	0.466728	0.000420635	0.000625272	0.672723	0.501124
rs80137666	7	8727892	0.000279635	0.0012733	0.219615	0.826171	-0.000310341	0.0017261	-0.179793	0.857315
rs58407391	7	8730313	-0.00036602	0.00121835	-0.300422	0.763855	-0.00137265	0.00165048	-0.831663	0.4056
rs12702766	7	8730421	-0.00108339	0.000522169	-2.07478	0.0380078	-4.47e-05	0.000707946	-0.0631778	0.949625
rs117578810	7	8731641	0.000164121	0.00151648	0.108225	0.913817	-0.00181414	0.00205566	-0.882507	0.377504
rs2214581	7	8734016	-0.000857566	0.000528837	-1.62161	0.104889	-0.000182185	0.000716921	-0.254122	0.799402
rs17154145	7	8737358	-3.14e-05	0.000428293	-0.073203	0.941645	0.000248523	0.000580585	0.428055	0.668611
rs11536481	7	8739365	-0.000260062	0.000682587	-0.380995	0.703207	-0.000433344	0.000925471	-0.468241	0.639613
rs17154215	7	8739612	0.00026189	0.0012221	0.214296	0.830317	-0.00168548	0.00165626	-1.01765	0.308847
rs17334661	7	8741576	0.000370515	0.00141805	0.261285	0.793873	-0.00109044	0.0019231	-0.567021	0.5707
rs10282568	7	8742513	0.000581579	0.00043579	1.33454	0.182028	-3.32e-05	0.000590711	-0.0561885	0.955192
rs59497488	7	8742907	-5.26e-05	0.000441071	-0.119209	0.90511	0.000320031	0.000597907	0.535252	0.592476
rs1981558	7	8743930	0.000839274	0.000612645	1.36992	0.170714	-0.000720766	0.000830433	-0.867941	0.385428
rs11768430	7	8745176	0.000282752	0.000958387	0.295028	0.767972	0.000164455	0.00129939	0.126563	0.899286
rs73053922	7	8750043	-0.000306385	0.000834308	-0.367232	0.713446	-0.000281602	0.00113114	-0.248955	0.803396
rs10486248	7	8750130	-0.000642016	0.000628382	-1.0217	0.306925	-0.000562463	0.000851786	-0.660334	0.50904
rs10280299	7	8750204	-0.000177039	0.000582158	-0.304109	0.761045	-1.97e-05	0.000789651	-0.0249927	0.980061
rs13222105	7	8750881	-0.00105381	0.00097187	-1.08431	0.278228	-0.00149537	0.00131651	-1.13586	0.256016
rs1017002	7	8751432	-0.000682013	0.000438733	-1.5545	0.120065	-0.000840739	0.00059431	-1.41465	0.157173
rs1017005	7	8755731	0.000299445	0.000564598	0.530369	0.595856	0.000972638	0.000765458	1.27066	0.20385
rs17154569	7	8757123	0.00020044	0.000565172	0.354653	0.72285	0.000247558	0.000766117	0.323134	0.746594
rs58491174	7	8759768	0.00335591	0.00193988	1.72996	0.0836382	0.00189425	0.00262972	0.720324	0.471326
rs2107473	7	8762956	-0.000425815	0.00158237	-0.269099	0.787853	-0.00117452	0.00214526	-0.547497	0.584038
rs17154637	7	8764246	0.000265919	0.000442952	0.600333	0.548285	0.000450633	0.000600321	0.750653	0.452862
rs12533185	7	8764365	-0.000233366	0.000426551	-0.547099	0.584311	-0.000714451	0.000578267	-1.2355	0.216644
rs7779855	7	8765540	0.000222786	0.00058638	0.379935	0.703994	-0.000181694	0.000794897	-0.228575	0.819199
rs12234501	7	8772150	-0.000120316	0.000622104	-0.193401	0.846645	-0.00033313	0.000843338	-0.395013	0.692833
rs4321902	7	8774344	-0.000232571	0.000580056	-0.400946	0.68846	0.000781317	0.000786344	0.993607	0.320415
rs79763798	7	8785709	-0.00073262	0.00146355	-0.500578	0.616668	-0.00537361	0.00198524	-2.70678	0.00679423
rs73052270	7	8785943	0.000437961	0.000937992	0.466913	0.640562	-0.000420717	0.00127222	-0.330695	0.740875
rs886505	7	8786057	0.00072622	0.000428696	1.69402	0.0902623	0.000506135	0.000581227	0.870803	0.383862
rs2349780	7	8788243	0.000292148	0.000447274	0.653175	0.513644	0.000129861	0.00060638	0.214159	0.830423
rs11973770	7	8788905	-0.000255919	0.00130694	-0.195815	0.844755	0.000673879	0.00177112	0.380482	0.703588
rs10240887	7	8790170	-0.00033712	0.000455391	-0.740287	0.459126	0.00124784	0.000617228	2.02168	0.0432104
rs75229574	7	8792148	-0.000220434	0.000456638	-0.482732	0.629286	0.000323632	0.000618947	0.522875	0.601062
rs75491079	7	8795701	0.000367456	0.00098141	0.374416	0.708095	0.000571244	0.00133054	0.429333	0.667681
rs10486254	7	8796378	-7e-05	0.000513919	-0.136218	0.891649	-0.00102408	0.000696634	-1.47004	0.141552
rs9791719	7	8797737	-8.08e-05	0.000448921	-0.179897	0.857234	-4.88e-05	0.000608518	-0.080186	0.936089
rs17335029	7	8798271	0.000115669	0.00135029	0.0856621	0.931735	0.00168919	0.00183074	0.922677	0.356176
rs117078343	7	8798740	-5.87e-05	0.0014732	-0.0398294	0.968229	0.000208782	0.00199746	0.104524	0.916754
rs6963280	7	8799299	-0.00013936	0.0004347	-0.320589	0.748522	0.000590343	0.000589422	1.00156	0.316556
rs6973037	7	8800804	0.000154417	0.000559177	0.276151	0.782432	0.000168121	0.000757954	0.221809	0.824463
rs17335190	7	8809015	-9.48e-06	0.00162522	-0.00583053	0.995348	0.000643596	0.00220374	0.292047	0.770251
rs78014600	7	8815354	0.0015269	0.00148392	1.02896	0.303498	0.000254046	0.00201165	0.126287	0.899505
rs34473108	7	8822956	0.000232735	0.000685668	0.339429	0.734287	-0.000159759	0.000929829	-0.171816	0.863582
rs4725130	7	8825091	-0.000875662	0.000585574	-1.49539	0.134813	-0.000134761	0.000793887	-0.169749	0.865208
rs13226663	7	8825260	0.00035748	0.000650848	0.549253	0.582832	-0.000350215	0.000882233	-0.396964	0.691394
rs6944987	7	8835856	-0.000836694	0.000459945	-1.81912	0.0688947	-0.000518193	0.000623651	-0.830902	0.40603
rs73056044	7	8838760	-0.000690785	0.00110368	-0.625893	0.531386	-0.00152143	0.00149584	-1.0171	0.309104
rs71534614	7	8846440	0.000562884	0.00124522	0.452036	0.651244	0.000924781	0.00168826	0.547772	0.583849
rs66482130	7	8848053	0.000252295	0.000707343	0.35668	0.721331	-0.000649805	0.000958972	-0.677605	0.498023
rs1034756	7	8850990	-9.23e-05	0.000437098	-0.211172	0.832753	2.27e-05	0.000592556	0.0383487	0.96941
rs77421879	7	8853975	-0.000286647	0.000765665	-0.374377	0.708124	-3.14e-05	0.00103803	-0.0302022	0.975906
rs17155918	7	8858590	-0.000440163	0.000573786	-0.76712	0.443011	-0.000198015	0.000777779	-0.25459	0.79904
rs12112871	7	8861152	-0.000382249	0.000459588	-0.831722	0.405567	9.26e-05	0.000622913	0.148652	0.881828
rs10252753	7	8872635	-0.000312729	0.000695682	-0.449529	0.653051	0.00108515	0.000943133	1.15058	0.249906
rs62446469	7	8875409	-0.000114597	0.000582466	-0.196745	0.844027	-0.000283326	0.000789709	-0.358773	0.719765
rs17156351	7	8881347	-0.000229919	0.000707113	-0.325152	0.745066	-0.000564953	0.000958554	-0.58938	0.555607
rs117608051	7	8882727	0.00237235	0.00127599	1.85922	0.0629963	0.00138416	0.00172925	0.800442	0.423455
rs61014201	7	8884462	0.000108485	0.000659402	0.164521	0.869321	0.000332333	0.000893944	0.371761	0.710071
rs78653583	7	8884707	-5.46e-05	0.000756869	-0.0720968	0.942525	0.000233657	0.00102584	0.227771	0.819824
rs76712087	7	8884722	-0.0014001	0.00123646	-1.13235	0.257488	0.000158459	0.00167641	0.0945227	0.924694
rs117609506	7	8889709	-0.00177302	0.0012858	-1.37892	0.167919	0.00255468	0.00174284	1.46581	0.1427
rs10486264	7	8894344	-0.000617351	0.000513396	-1.20249	0.229176	-0.000511985	0.000696101	-0.735503	0.462034
rs7778605	7	8895873	-0.000257955	0.00050653	-0.50926	0.610571	0.000407237	0.00068656	0.593155	0.553078
rs6964135	7	8896639	-0.00123356	0.00136884	-0.901171	0.367498	0.0013519	0.00185552	0.728584	0.466257
rs76960809	7	8905597	-0.00137597	0.000878444	-1.56638	0.117262	-0.000978001	0.00119084	-0.821267	0.411495
rs118025340	7	8913352	-0.00148556	0.00183153	-0.811104	0.417306	-7.19e-05	0.00248364	-0.0289605	0.976896
rs13240191	7	8913768	5.9e-05	0.000427901	0.137954	0.890277	0.000745845	0.000580285	1.28531	0.198685
rs72573135	7	8915037	0.000233113	0.000733913	0.31763	0.750766	0.000759203	0.000995484	0.762647	0.445674
rs17156731	7	8920903	-0.00154666	0.000828971	-1.86576	0.0620757	-0.0008864	0.00112367	-0.788845	0.430203
rs66577692	7	8921848	0.000239118	0.000699772	0.341709	0.73257	0.000393349	0.000948667	0.414634	0.67841
rs6951882	7	8925788	0.000912377	0.000879037	1.03793	0.299304	0.00134884	0.00119158	1.13198	0.257646
rs111842200	7	8927104	0.00146317	0.00125417	1.16665	0.243352	-0.00323508	0.0017003	-1.90265	0.0570868
rs79716256	7	8936663	-0.00103142	0.00113293	-0.910406	0.362609	0.00069977	0.00153615	0.455537	0.648723
rs62446540	7	8946638	0.000447007	0.000670153	0.667022	0.504758	9.05e-05	0.000908614	0.0995997	0.920662
rs12702794	7	8947944	0.000167019	0.000427294	0.390877	0.695889	0.000327219	0.000579295	0.564856	0.572172
rs1035679	7	8948433	-0.000109207	0.000762773	-0.143171	0.886155	0.000475641	0.00103363	0.460165	0.645398
rs62446544	7	8950148	-0.000785298	0.00103802	-0.756535	0.449329	-1.05e-05	0.00140708	-0.00745208	0.994054
rs12702798	7	8952451	-0.00255286	0.00131039	-1.94818	0.0513949	-0.00431533	0.00177646	-2.42917	0.0151338
rs4725146	7	8960883	0.000229467	0.000882668	0.259969	0.794888	0.000894508	0.00119639	0.747672	0.454659
rs73241235	7	8961551	-0.00402391	0.00130099	-3.09296	0.00198188	0.000291416	0.00176244	0.165348	0.86867
rs16874702	7	8963779	-0.00436628	0.0013951	-3.12972	0.00174991	0.000146725	0.001891	0.0775914	0.938153
rs17336154	7	8965388	0.000637273	0.00171776	0.370991	0.710644	0.000447578	0.00232982	0.192108	0.847658
rs79986653	7	8968609	0.000638799	0.00187373	0.340924	0.733161	0.00278548	0.00254067	1.09636	0.272923
rs117644002	7	8970781	-0.00068578	0.00100263	-0.683981	0.493988	-0.00104345	0.00135941	-0.767576	0.44274
rs17336294	7	8973489	-0.00035085	0.000460378	-0.762091	0.446006	-0.000347763	0.000624012	-0.557301	0.577322
rs77155399	7	8974080	-0.00241906	0.00128415	-1.88378	0.0595959	6.91e-05	0.0017405	0.0397241	0.968313
rs10241874	7	8975651	0.000789589	0.000579273	1.36307	0.172862	0.000615886	0.000785493	0.784076	0.432996
rs76204301	7	8977261	-0.00113004	0.0012297	-0.91896	0.358117	0.00165403	0.00166773	0.991785	0.321303
rs75430260	7	8978231	-0.000296367	0.000885332	-0.334752	0.737812	-0.000282493	0.00120025	-0.235361	0.813928
rs76168690	7	8978245	-0.00214822	0.00113886	-1.88628	0.0592582	-0.00079804	0.00154399	-0.516868	0.605248
rs74502274	7	8979628	0.00151032	0.00100232	1.50683	0.131855	0.00110336	0.00135946	0.81162	0.41701
rs10274014	7	8979839	-0.000397189	0.000453746	-0.875354	0.381382	-0.00015767	0.000615177	-0.256299	0.79772
rs10229460	7	8987835	0.00045421	0.000424179	1.0708	0.28426	0.000250507	0.000574906	0.435736	0.663029
rs56364647	7	8991773	-0.00188792	0.00127556	-1.48007	0.138856	0.00045278	0.00172845	0.261957	0.793355
rs4033270	7	8998665	0.000345586	0.000779881	0.443127	0.657674	-0.000956079	0.0010575	-0.904094	0.365947
rs17157663	7	8998976	0.000817575	0.000504564	1.62036	0.105156	0.000553492	0.000684008	0.80919	0.418406
rs6973922	7	8999139	-0.000606942	0.000432154	-1.40446	0.160183	-0.000529495	0.00058596	-0.903637	0.366189
rs79137520	7	9002735	-0.00190054	0.00175758	-1.08134	0.279548	0.0031618	0.00238189	1.32744	0.184365
rs6961566	7	9006896	0.000846061	0.000461074	1.83498	0.0665097	0.000338169	0.000625095	0.540988	0.588516
rs118085938	7	9009136	-0.0010125	0.00175192	-0.577938	0.563306	0.00126436	0.00237512	0.532334	0.594495
rs6976963	7	9010195	-0.000295069	0.00102514	-0.287833	0.773474	0.00084367	0.00138987	0.607012	0.543844
rs6959898	7	9010322	0.00120682	0.000905997	1.33204	0.182848	-0.00144536	0.0012281	-1.17691	0.239233
rs57734199	7	9012092	0.000435046	0.000553815	0.785544	0.432135	0.00104935	0.00075076	1.39771	0.1622
rs4720815	7	9019826	-0.000456077	0.000689755	-0.661216	0.508474	-0.000959294	0.000934868	-1.02613	0.304832
rs7458105	7	9020630	-0.0010414	0.00141483	-0.736055	0.461698	-0.00118624	0.00191838	-0.618353	0.536343
rs12702824	7	9021130	0.000799354	0.000631705	1.26539	0.205732	4.68e-06	0.000856673	0.00546123	0.995643
rs9986739	7	9023566	0.000457746	0.000530209	0.863331	0.387956	-0.000580722	0.000719207	-0.807448	0.419409
rs10234207	7	9024246	-0.000188535	0.000436992	-0.431438	0.666151	0.000923651	0.000592993	1.55761	0.119328
rs2192599	7	9024701	0.000916007	0.0007093	1.29142	0.196558	-0.00173832	0.000961645	-1.80765	0.0706619
rs56832279	7	9026617	-0.000246188	0.000509643	-0.48306	0.629053	-0.000283671	0.000690994	-0.410526	0.68142
rs2110561	7	9029273	-4.31e-05	0.000564768	-0.0763547	0.939137	0.00113021	0.000765729	1.47599	0.139947
rs3944019	7	9029406	-0.000115761	0.00066562	-0.173915	0.861932	0.000253894	0.00090222	0.281411	0.778396
rs77481118	7	9030708	-0.000542096	0.00176126	-0.30779	0.758243	0.00273333	0.0023886	1.14433	0.25249
rs12702826	7	9030786	3.65e-05	0.000450647	0.0810934	0.935368	-0.000274595	0.000611017	-0.449407	0.653138
rs73070916	7	9033346	0.000292363	0.000903688	0.323522	0.7463	6.22e-05	0.00122489	0.050774	0.959506
rs6973586	7	9033874	0.000176367	0.000428209	0.411873	0.680433	-0.000403059	0.000580649	-0.694152	0.487587
rs74628827	7	9038617	0.00127485	0.000955661	1.33399	0.182207	-0.00132144	0.00129558	-1.01996	0.307749
rs9886212	7	9045876	-7.51e-05	0.00163718	-0.0458712	0.963413	0.00299912	0.00221888	1.35164	0.176493
rs11983401	7	9048143	0.000619508	0.000501396	1.23557	0.216621	0.000126647	0.0006796	0.186355	0.852166
rs12540575	7	9051540	0.000171606	0.000521781	0.328885	0.742243	3.22e-05	0.000707747	0.0454275	0.963767
rs117323530	7	9054371	0.000767769	0.0018664	0.411364	0.680806	0.000602384	0.00253056	0.238044	0.811847
rs73249926	7	9057584	-0.000345242	0.000735416	-0.469452	0.638747	0.00122156	0.000997123	1.22508	0.220545
rs10238243	7	9057647	-4e-05	0.00051539	-0.0776373	0.938117	0.000357602	0.000698771	0.511759	0.60882
rs28770301	7	9060781	0.000880256	0.000441147	1.99538	0.0460024	-0.000442083	0.000598045	-0.739214	0.459777
rs6954414	7	9063143	-0.000957346	0.00152672	-0.627062	0.530619	0.00165315	0.00206936	0.798869	0.424367
rs10952132	7	9066820	-0.000490617	0.000547873	-0.895493	0.370524	0.000321937	0.000742696	0.433471	0.664673
rs79330683	7	9067358	-0.000488848	0.00200276	-0.244088	0.807163	0.000466229	0.00271739	0.171572	0.863774
rs887939	7	9069463	0.0015416	0.000666734	2.31217	0.020769	-9.73e-05	0.000903945	-0.107613	0.914303
rs67279347	7	9069571	-0.00108121	0.000980024	-1.10325	0.26992	-5.75e-05	0.00132868	-0.0433035	0.96546
rs71534634	7	9069765	0.00224904	0.00128049	1.7564	0.0790219	0.000476868	0.00173574	0.274734	0.783521
rs77608657	7	9071299	-0.00209388	0.00145367	-1.4404	0.149754	-0.00298787	0.00197018	-1.51654	0.129383
rs4291176	7	9073004	1.03e-06	0.001531	0.000672209	0.999464	0.00245702	0.00207432	1.18449	0.236219
rs6959833	7	9073940	0.000664906	0.000525789	1.26459	0.20602	0.000168974	0.000712915	0.237018	0.812643
rs12537711	7	9074621	-0.000507248	0.000559629	-0.906402	0.364724	0.000510941	0.00075881	0.673345	0.500728
rs12702842	7	9079397	2.76e-05	0.000497479	0.0555068	0.955735	-0.000540175	0.00067473	-0.800579	0.423376
rs10952137	7	9087981	-0.000521565	0.000428934	-1.21596	0.224002	-0.000522724	0.000581647	-0.898696	0.368815
rs245664	7	9089477	0.000294349	0.000732435	0.401877	0.687775	-0.000191249	0.000993076	-0.192582	0.847286
rs6953783	7	9092925	0.00106644	0.00131632	0.810164	0.417846	0.00195802	0.00178386	1.09763	0.272367
rs79188217	7	9097117	-0.000109473	0.00172018	-0.0636406	0.949256	-0.00115756	0.00233237	-0.4963	0.619683
rs12536108	7	9099713	9.51e-05	0.00042719	0.222721	0.823753	-0.000539223	0.000579161	-0.931042	0.351833
rs73060489	7	9101144	0.000170345	0.000434693	0.391874	0.695152	0.000464062	0.000589187	0.78763	0.430913
rs79669484	7	9101888	-0.000250876	0.00117294	-0.213886	0.830636	-0.000199033	0.00158981	-0.125193	0.900371
rs2214675	7	9104184	-7.69e-05	0.00065733	-0.117019	0.906845	0.00035185	0.000891038	0.394876	0.692934
rs2189866	7	9104692	0.00229641	0.00160713	1.42889	0.153038	-0.000383391	0.00217841	-0.175996	0.860297
rs34831512	7	9104908	0.000806351	0.000557621	1.44606	0.148162	-0.00127263	0.000755901	-1.68359	0.0922613
rs17158999	7	9110689	-0.000148826	0.000562897	-0.264392	0.791478	-7.63e-05	0.000762671	-0.100095	0.920269
rs59794319	7	9111296	-0.000860259	0.000807059	-1.06592	0.286461	0.00147623	0.00109436	1.34894	0.177357
rs77953018	7	9116992	0.00117478	0.0010827	1.08504	0.277904	0.000653871	0.00146774	0.445495	0.655962
rs13247027	7	9118912	0.000623673	0.000522695	1.19319	0.232797	-0.00126999	0.000708528	-1.79244	0.0730636
rs73062513	7	9121987	9.25e-06	0.000935093	0.00989072	0.992108	0.000798588	0.00126768	0.629961	0.528721
rs75485354	7	9122213	-0.0012024	0.000839254	-1.4327	0.151944	-0.00249286	0.00113744	-2.19164	0.0284066
rs7811399	7	9123026	5.69e-05	0.000463981	0.122566	0.902451	0.000136313	0.000628964	0.216726	0.828422
rs740091	7	9124433	0.00065565	0.000538446	1.21767	0.22335	0.00022588	0.000729945	0.309448	0.756981
rs118113236	7	9124434	0.000352041	0.00117871	0.298667	0.765195	-3.33e-05	0.00159807	-0.0208396	0.983374
rs1859503	7	9124908	-0.00028406	0.000443424	-0.640607	0.521779	-0.00155036	0.000601216	-2.5787	0.00991768
rs10228834	7	9125752	-0.000846414	0.00210648	-0.401815	0.68782	-0.00037754	0.00285586	-0.132199	0.894827
rs7791718	7	9127173	-0.00064102	0.000462839	-1.38497	0.166062	-0.00112585	0.000627486	-1.79423	0.0727779
rs117555423	7	9133779	-0.000413926	0.00148552	-0.278641	0.780521	0.00186564	0.00201443	0.926134	0.354377
rs72575183	7	9135217	0.000235493	0.000475477	0.495276	0.620406	0.00121864	0.000644669	1.89033	0.0587142
rs1990048	7	9136424	0.000407573	0.00130785	0.311634	0.755319	0.000311661	0.00177364	0.175718	0.860516
rs2286111	7	9136820	4.46e-05	0.000427648	0.104406	0.916847	-0.000134152	0.000579895	-0.231338	0.817053
rs2286112	7	9137242	0.00112417	0.000692529	1.62328	0.10453	0.000386973	0.000939191	0.412028	0.680319
rs76666617	7	9138086	0.000217739	0.0011116	0.195879	0.844705	9.29e-05	0.00150727	0.0616291	0.950858
rs12702865	7	9138344	0.000231608	0.000555105	0.417233	0.676508	-0.000368114	0.00075256	-0.489149	0.624736
rs74368650	7	9141841	-0.00120278	0.000661026	-1.81956	0.068827	5.07e-05	0.00089635	0.0565632	0.954893
rs80036781	7	9144626	-0.00312454	0.00211162	-1.47968	0.138958	-0.00148732	0.00286139	-0.519791	0.60321
rs75867138	7	9145853	0.00074378	0.00110952	0.67036	0.502629	0.000882629	0.00150477	0.586554	0.557504
rs293162	7	9150520	-0.000326617	0.000473896	-0.689218	0.490687	0.000270485	0.000642611	0.420916	0.673817
rs17159532	7	9155608	7.05e-05	0.000651377	0.108156	0.913872	0.00129624	0.000882943	1.46809	0.142082
rs17159673	7	9161097	-0.000594742	0.00168811	-0.352313	0.724604	8.09e-06	0.00228837	0.00353578	0.997179
rs293184	7	9161198	-0.00121365	0.000851175	-1.42585	0.153913	4.45e-05	0.00115409	0.0385512	0.969248
rs447764	7	9161829	0.000398767	0.00061066	0.653011	0.51375	0.000688003	0.000827968	0.830954	0.406
rs118131591	7	9165400	-0.000279091	0.00144878	-0.192639	0.847242	0.00202153	0.00196433	1.02912	0.303425
rs293192	7	9168502	-8.77e-05	0.000461096	-0.190144	0.849196	0.00037594	0.000625105	0.601402	0.547573
rs188374	7	9169798	-0.000111471	0.000425673	-0.261871	0.793421	0.000205433	0.000577306	0.355848	0.721955
rs34395393	7	9173997	0.000600761	0.000788353	0.762047	0.446033	9.4e-05	0.00106903	0.0879002	0.929956
rs117869293	7	9177122	0.00284983	0.00193476	1.47296	0.140762	-0.00164947	0.00262315	-0.628814	0.529471
rs28564460	7	9178546	-0.000857712	0.000604099	-1.41982	0.155661	-0.000332409	0.000819037	-0.405853	0.684851
rs33961043	7	9179170	0.000323042	0.000611569	0.528219	0.597348	0.000704516	0.000828897	0.849944	0.395357
rs737714	7	9187294	-0.000269123	0.000449915	-0.598165	0.549731	-0.000224411	0.000609875	-0.367963	0.712901
rs293133	7	9188752	0.000352953	0.000633544	0.557109	0.577453	0.00076339	0.000858885	0.888815	0.374103
rs73072036	7	9193948	0.000316818	0.000954846	0.3318	0.740041	-0.00167101	0.00129441	-1.29095	0.196724
rs13230374	7	9195056	-0.00031316	0.00118456	-0.264368	0.791497	0.000802051	0.0016064	0.499284	0.61758
rs444085	7	9209318	0.000683733	0.000891269	0.767146	0.442996	0.00142077	0.00120821	1.17594	0.239621
rs1581687	7	9213139	2.15e-05	0.00072585	0.0295956	0.97639	0.000130532	0.000983999	0.132655	0.894467
rs387523	7	9214103	0.00125021	0.000519019	2.40879	0.0160061	0.00134688	0.000703541	1.91444	0.0555651
rs386380	7	9214117	4.63e-05	0.000439149	0.105378	0.916076	3.35e-05	0.000595334	0.0563353	0.955075
Affx-31094974	7	9215320	0.000342449	0.00129529	0.264379	0.791488	0.00145121	0.00175625	0.826312	0.408628
rs117342580	7	9216686	-0.000274633	0.000926665	-0.296367	0.76695	-0.00201699	0.00125603	-1.60584	0.10831
rs117537259	7	9216994	-0.0031246	0.00118459	-2.63771	0.00834722	-0.00292418	0.00160597	-1.82081	0.0686365
rs73054468	7	9219145	-0.000850926	0.000485796	-1.75161	0.0798418	-0.0010404	0.000658649	-1.57959	0.114201
rs1285443	7	9219665	0.000116056	0.000851592	0.136281	0.891599	0.00065088	0.00115428	0.563885	0.572833
rs78907802	7	9221756	0.00174701	0.00119484	1.46212	0.143709	0.000140227	0.00162144	0.0864828	0.931083
rs1012977	7	9222338	-0.00116879	0.000467802	-2.49847	0.0124735	-8.13e-05	0.000634613	-0.128108	0.898064
rs7796895	7	9223595	0.000752837	0.000454832	1.6552	0.0978852	-0.000304959	0.00061651	-0.494654	0.620845
rs1149541	7	9223721	3.74e-06	0.000604446	0.00618352	0.995066	0.000580739	0.000819293	0.70883	0.478431
rs17160259	7	9224481	-0.00250028	0.00090242	-2.77064	0.00559493	-0.000763927	0.0012235	-0.624377	0.532381
rs67450712	7	9232420	0.000140256	0.000474278	0.295725	0.76744	-0.00110952	0.000642878	-1.72586	0.0843734
rs118187513	7	9233065	-0.00224442	0.00161802	-1.38714	0.165401	0.00107757	0.00219325	0.491311	0.623207
rs1285456	7	9236165	-0.00195782	0.00132909	-1.47305	0.140737	-0.000186693	0.00180169	-0.103621	0.91747
rs138157843	7	9239825	0.00148116	0.0016928	0.874973	0.381589	-0.00125145	0.00229527	-0.545228	0.585597
rs10237920	7	9245574	0.00111995	0.00130163	0.860424	0.389556	0.00123233	0.00176453	0.698393	0.484932
rs55681011	7	9249180	-0.0017481	0.000899347	-1.94374	0.0519271	-0.000767854	0.00121971	-0.62954	0.528996
rs112332530	7	9253258	0.000345968	0.00197384	0.175277	0.860862	0.00421794	0.00267587	1.57629	0.114961
rs10258159	7	9256163	0.000515742	0.000823318	0.626418	0.531041	-0.000754675	0.00111605	-0.676201	0.498914
rs1285415	7	9257996	-9.54e-05	0.000429661	-0.222054	0.824272	0.000317751	0.000582388	0.5456	0.585341
rs1285407	7	9266388	0.000117803	0.000452246	0.260485	0.79449	-0.00101535	0.000613162	-1.65592	0.0977388
rs17204590	7	9266581	-0.000345102	0.000510904	-0.675473	0.499376	0.000390986	0.000692714	0.564427	0.572464
rs34969378	7	9277955	0.00105847	0.000464517	2.27865	0.0226885	-0.000429887	0.000629861	-0.682511	0.494916
rs1155196	7	9283904	-0.000427021	0.000630087	-0.677718	0.497951	0.000433073	0.000853986	0.50712	0.612071
rs2699138	7	9286436	2.67e-06	0.0010131	0.0026378	0.997895	0.00214822	0.00137351	1.56404	0.11781
rs28621716	7	9287828	-0.00270962	0.00159386	-1.70004	0.0891246	0.00200513	0.00216136	0.927716	0.353556
rs77459860	7	9308776	4.72e-05	0.00107463	0.0439604	0.964936	-0.000784695	0.00145672	-0.538673	0.590113
rs117696186	7	9311900	0.000133618	0.00129109	0.103493	0.917572	0.00230565	0.00175043	1.31719	0.187777
rs76934384	7	9317000	0.000448235	0.00193099	0.232127	0.816439	-0.00166078	0.00261763	-0.634459	0.525781
rs12702878	7	9318509	-0.000290678	0.000526308	-0.552296	0.580746	0.000189577	0.000713414	0.265732	0.790445
rs1406626	7	9319943	-0.000809596	0.000839134	-0.964799	0.334646	-0.00115451	0.00113756	-1.01489	0.310157
rs7781086	7	9321295	-0.00056451	0.000470057	-1.20094	0.229775	-0.0001334	0.000637203	-0.209352	0.834174
rs13227480	7	9326566	-0.000461604	0.000524284	-0.880446	0.378618	9.22e-05	0.00071075	0.129662	0.896834
rs75403309	7	9328127	0.00127436	0.00154642	0.82407	0.4099	-0.00248093	0.0020962	-1.18353	0.236598
rs111633587	7	9330374	0.000210526	0.00127971	0.16451	0.86933	-0.00255047	0.00173499	-1.47002	0.141557
rs10246847	7	9330626	-0.000883562	0.000835564	-1.05744	0.29031	-0.00125712	0.00113244	-1.11009	0.266961
rs10228006	7	9334567	9.14e-06	0.000431443	0.0211823	0.9831	-0.000387207	0.000585098	-0.661781	0.508112
rs5882213	7	9340875	-0.000209418	0.000431867	-0.484913	0.627738	0.00112896	0.000585474	1.92829	0.0538206
rs73042590	7	9347019	0.00210914	0.00141282	1.49286	0.135476	0.00292821	0.0019156	1.52861	0.126362
rs16876001	7	9356341	0.00142346	0.0011813	1.205	0.228206	-0.000342348	0.00160125	-0.213801	0.830702
rs76792299	7	9358276	0.000475143	0.00107467	0.442132	0.658394	-0.000934706	0.00145649	-0.641753	0.521034
rs77715777	7	9361262	0.000624117	0.00117128	0.532851	0.594137	-0.000693971	0.00158764	-0.437108	0.662033
rs6942640	7	9361462	-0.000588275	0.000569898	-1.03225	0.301958	-0.000495483	0.000772627	-0.641298	0.52133
rs17206426	7	9361591	-0.000189006	0.0010116	-0.186839	0.851787	0.00128574	0.00137124	0.937646	0.348427
rs77698604	7	9363132	-0.000277517	0.000868653	-0.31948	0.749363	-0.00129676	0.0011776	-1.10119	0.270814
rs9648631	7	9369342	0.000384787	0.000434827	0.884919	0.376201	-0.000401205	0.00058934	-0.68077	0.496017
rs35276865	7	9371342	0.000100878	0.000478836	0.210673	0.833143	0.000740023	0.000649055	1.14015	0.254223
rs4032750	7	9373547	-0.000730856	0.0010637	-0.68709	0.492026	4.15e-05	0.00144227	0.0287695	0.977048
rs4358708	7	9374567	-0.00075507	0.000692387	-1.09053	0.27548	-0.00142528	0.00093839	-1.51886	0.1288
rs117656431	7	9383302	-8.36e-05	0.00129995	-0.0643268	0.94871	0.00187269	0.001762	1.06283	0.287862
rs12531647	7	9384286	-0.000306456	0.000473633	-0.647032	0.517612	0.000694918	0.000642165	1.08215	0.279187
rs35616619	7	9385380	-0.00114995	0.000717631	-1.60243	0.109062	0.000183999	0.000972674	0.189168	0.849961
rs118019420	7	9386979	-0.00105998	0.000930986	-1.13855	0.254891	-0.00234793	0.00126261	-1.85958	0.0629458
rs11773271	7	9387898	0.000781735	0.000426405	1.83332	0.0667567	-0.000917768	0.000577988	-1.58787	0.112318
rs17161591	7	9388118	-0.00019563	0.000480269	-0.407334	0.683763	-0.000672289	0.000650742	-1.03311	0.301553
rs77899429	7	9388367	-0.000709705	0.00116353	-0.609957	0.541891	-0.00295607	0.00157744	-1.87397	0.0609354
rs17206643	7	9390090	-0.000609272	0.000611287	-0.996704	0.318909	-0.000509196	0.000828591	-0.614532	0.538865
rs17206741	7	9391736	0.000653945	0.000582208	1.12322	0.261347	-0.000110279	0.000789512	-0.13968	0.888913
rs2350840	7	9392697	7.55e-05	0.0006489	0.116337	0.907386	-0.000368583	0.000879641	-0.419015	0.675205
rs35661749	7	9404020	-0.000468913	0.00106519	-0.440217	0.65978	0.000886557	0.00144433	0.613819	0.539335
rs7790443	7	9410535	0.000171179	0.000429553	0.398504	0.690259	-0.000359711	0.000582303	-0.617738	0.536749
rs78044505	7	9413397	-0.00118521	0.00102434	-1.15705	0.247253	0.00172833	0.00138856	1.2447	0.213244
rs34084492	7	9414790	0.00102132	0.000593508	1.72082	0.0852848	3.34e-05	0.000804475	0.0415383	0.966867
rs76924484	7	9425001	0.00169286	0.00106232	1.59354	0.11104	0.000605525	0.00144049	0.420361	0.674222
rs118017822	7	9428850	-0.00154608	0.00159004	-0.972354	0.330875	-0.00146756	0.00215526	-0.680919	0.495923
rs117736342	7	9429785	-0.00245314	0.00162785	-1.50698	0.131816	-0.000243673	0.00220694	-0.110412	0.912083
rs2350842	7	9434108	0.0008336	0.000533095	1.5637	0.11789	0.000197909	0.000722748	0.273829	0.784216
rs12539785	7	9448539	-0.00120428	0.00111266	-1.08234	0.279103	0.000612183	0.00150857	0.405804	0.684887
rs6955586	7	9462313	0.000521003	0.000462119	1.12742	0.259564	0.000233186	0.000626556	0.372172	0.709765
rs75518000	7	9473430	0.000422479	0.00124849	0.338391	0.735069	0.0010603	0.00169249	0.626476	0.531003
rs13228415	7	9490791	0.000605732	0.000505845	1.19747	0.231126	0.000505511	0.000685751	0.737165	0.461023
rs10235237	7	9496975	-0.000989261	0.000448125	-2.20756	0.0272759	-0.000469572	0.000607546	-0.772899	0.439583
rs76432510	7	9516016	-0.00050578	0.000991809	-0.509957	0.610082	0.00191253	0.00134463	1.42234	0.154928
rs2709098	7	9517343	-0.000161213	0.000786479	-0.204981	0.837587	-0.000951035	0.00106611	-0.892064	0.372359
rs4720844	7	9520111	0.00131242	0.000639378	2.05264	0.040108	0.000802047	0.000866716	0.925386	0.354766
rs35557506	7	9529073	0.000326744	0.000988629	0.330502	0.741021	0.00010605	0.00134041	0.0791171	0.93694
rs2713319	7	9532166	0.000669587	0.000437527	1.53039	0.125921	-0.000280587	0.000593404	-0.472844	0.636325
rs2350849	7	9534063	0.000417086	0.000464788	0.897368	0.369523	-0.000199945	0.000629995	-0.317375	0.750959
rs9918508	7	9539279	-0.000643969	0.000769229	-0.837162	0.402502	-0.000186574	0.00104283	-0.178911	0.858008
rs2464920	7	9543075	8.3e-05	0.000440944	0.188304	0.850639	8.85e-05	0.000597659	0.148046	0.882306
rs78538554	7	9543141	-0.000334808	0.00149084	-0.224576	0.822309	0.00112309	0.00202104	0.5557	0.578416
rs74606521	7	9544299	-0.000308651	0.000922445	-0.3346	0.737927	0.000432752	0.00125052	0.346058	0.729299
rs79079275	7	9556985	-0.00132841	0.00157463	-0.843636	0.398874	0.00379707	0.00213437	1.77901	0.0752388
rs112250453	7	9557249	0.000426416	0.00126694	0.336571	0.736441	-0.000610984	0.00171767	-0.355704	0.722062
rs62438814	7	9557546	-0.00124758	0.00151836	-0.821663	0.411269	0.00375288	0.00205799	1.82356	0.0682194
rs73052463	7	9558015	0.000513591	0.0010234	0.501848	0.615775	0.000697588	0.00138792	0.502613	0.615237
rs62438815	7	9561288	0.000878486	0.00125539	0.699772	0.48407	0.00161129	0.00170169	0.946876	0.343703
rs10252713	7	9562911	-0.000477783	0.000496229	-0.962827	0.335635	-0.000575247	0.00067274	-0.855081	0.392507
rs73675100	7	9567079	0.00115104	0.000839559	1.37101	0.170374	0.000143642	0.00113875	0.12614	0.899621
rs9691149	7	9567923	0.000205527	0.000615057	0.334159	0.73826	0.000695276	0.000833685	0.83398	0.404293
rs10245938	7	9569435	-0.000435743	0.000426864	-1.0208	0.30735	1e-05	0.000578665	0.017312	0.986188
rs62438822	7	9583882	-0.00264608	0.00118118	-2.24021	0.0250783	-0.00236053	0.00160376	-1.47187	0.141056
rs10216126	7	9590390	2.68e-05	0.000466946	0.0573766	0.954245	-0.000476767	0.000633311	-0.752816	0.451561
rs73044207	7	9594411	0.0006655	0.000863252	0.770922	0.440754	-0.000592574	0.00117001	-0.506468	0.612529
rs13242089	7	9603912	-0.000222448	0.000507119	-0.43865	0.660915	-0.000302444	0.000687455	-0.439947	0.659976
rs117461174	7	9605948	-0.00114893	0.0017086	-0.672438	0.501305	0.00186354	0.00231764	0.80407	0.421357
rs75427002	7	9622482	0.000557827	0.000872741	0.639166	0.522715	-0.000374344	0.00118307	-0.316417	0.751686
rs2657231	7	9628945	-0.000935375	0.00050502	-1.85216	0.0640044	0.000191642	0.000684666	0.279905	0.77955
rs2709029	7	9633590	-0.000939354	0.000500055	-1.8785	0.0603134	0.000101835	0.000677973	0.150205	0.880603
rs76905736	7	9643278	-0.000877274	0.000958871	-0.914904	0.360243	-0.00120452	0.00130093	-0.925892	0.354503
rs12154746	7	9644860	-0.000615788	0.00119021	-0.517375	0.604895	0.000812322	0.00161332	0.503509	0.614607
rs1354607	7	9646047	0.000756062	0.00047988	1.57552	0.115137	-0.000501563	0.000650481	-0.771064	0.440669
rs2709054	7	9646540	6.77e-05	0.000832156	0.0813908	0.935131	-4e-05	0.0011278	-0.0354362	0.971732
rs10268421	7	9650438	0.000122723	0.000484745	0.25317	0.800137	4.36e-05	0.000657201	0.0663221	0.947121
rs6976008	7	9653906	-3.74e-05	0.000629057	-0.0595044	0.95255	0.000925242	0.000852546	1.08527	0.277803
rs1876042	7	9655950	-0.000624903	0.000465258	-1.34313	0.179231	-0.000421577	0.000631009	-0.6681	0.50407
rs34036504	7	9659078	0.000163564	0.000759083	0.215476	0.829396	0.000412479	0.00102967	0.400595	0.688719
rs10242406	7	9664083	-0.000528692	0.000666398	-0.793359	0.427569	-0.00025103	0.000903329	-0.277894	0.781094
rs4725218	7	9664745	-0.000463344	0.0013012	-0.356091	0.721773	-0.00321396	0.0017648	-1.82115	0.0685856
rs6974044	7	9666595	0.000992934	0.00053433	1.85828	0.0631305	-0.00014707	0.000724198	-0.203081	0.839072
rs79898208	7	9672125	0.000806213	0.00118993	0.677533	0.498069	-0.000922951	0.0016133	-0.57209	0.567261
rs74447676	7	9673056	0.00040191	0.00117601	0.341758	0.732533	-0.000322278	0.00159403	-0.202178	0.839778
rs116902916	7	9676974	1.5e-05	0.0009863	0.0152063	0.987868	0.00282344	0.00133757	2.11086	0.0347849
rs10258967	7	9677494	-0.000422067	0.000600518	-0.702838	0.482157	0.000258066	0.000814356	0.316896	0.751323
rs1605052	7	9677569	-0.000228934	0.000445519	-0.513859	0.607351	0.000936185	0.000604661	1.54828	0.121556
rs117269218	7	9681939	0.000465413	0.00121908	0.381774	0.70263	-0.000780049	0.00165269	-0.471989	0.636935
rs7798335	7	9682200	0.000611258	0.000536659	1.13901	0.254701	0.000419739	0.000727507	0.576955	0.56397
rs75805304	7	9685440	0.000609741	0.000778025	0.783704	0.433214	0.000280083	0.00105501	0.265479	0.790641
rs7796507	7	9694836	0.000402267	0.000814388	0.49395	0.621342	-0.00024486	0.00110412	-0.22177	0.824493
rs1032868	7	9702005	-0.0007561	0.00085338	-0.886007	0.375615	-0.000304741	0.0011572	-0.263344	0.792286
rs1032869	7	9702151	0.00107457	0.000978305	1.0984	0.272032	0.000749598	0.001326	0.565309	0.571864
rs117431257	7	9702712	0.000695681	0.00118979	0.584712	0.558742	8.94e-05	0.00161331	0.0553848	0.955832
rs1033271	7	9709404	-0.000265853	0.000608082	-0.4372	0.661967	5.41e-05	0.00082461	0.0655544	0.947733
rs35160338	7	9711911	-0.000861277	0.00117301	-0.734248	0.462798	0.000698185	0.00158996	0.439121	0.660574
rs76761574	7	9712016	0.000350029	0.000829361	0.422046	0.672992	0.0013688	0.00112419	1.21758	0.223384
rs10230561	7	9714181	0.000164368	0.000670498	0.245143	0.806346	-0.000435268	0.000908762	-0.478968	0.631962
rs11525821	7	9714758	8.12e-05	0.000479695	0.169372	0.865504	0.00125556	0.000650298	1.93075	0.0535154
rs7799978	7	9716062	-0.00015951	0.000529761	-0.301097	0.763341	-5.38e-06	0.000718303	-0.00748482	0.994028
rs62443754	7	9719864	0.000899777	0.00140674	0.639618	0.522422	-0.00028437	0.00190634	-0.149171	0.881419
rs80300733	7	9727027	0.000364103	0.00115818	0.314376	0.753235	-0.000304831	0.00157008	-0.19415	0.846059
rs320799	7	9736306	-0.000314183	0.000450314	-0.697698	0.485367	0.00111991	0.000610387	1.83476	0.0665428
rs17808496	7	9737418	0.00037202	0.00046077	0.807389	0.419443	-0.000592275	0.000624765	-0.947998	0.343131
rs13222133	7	9744591	0.00122037	0.000748216	1.63104	0.102882	-0.00181873	0.00101415	-1.79336	0.0729167
rs4144724	7	9746755	-7.87e-05	0.000456289	-0.172417	0.86311	0.00144235	0.000618628	2.33153	0.0197259
rs72583758	7	9747486	0.000438341	0.00115135	0.38072	0.703411	0.00156897	0.00156093	1.00515	0.314823
rs71534672	7	9750402	-1.3e-05	0.00142801	-0.00911028	0.992731	0.00250357	0.00193601	1.29316	0.195957
rs79432759	7	9751646	0.000671229	0.0011677	0.574831	0.565406	-0.000329273	0.00158313	-0.207989	0.835238
rs12702938	7	9753158	-0.000587807	0.000559486	-1.05062	0.293434	0.000965271	0.000757902	1.27361	0.202803
rs6972703	7	9767882	0.000287549	0.000501276	0.573634	0.566216	-0.000631952	0.000679584	-0.92991	0.352418
rs75415754	7	9770745	-0.00108703	0.000931164	-1.16739	0.243054	0.000967103	0.00126242	0.766074	0.443633
rs13221628	7	9771733	0.000451609	0.000488135	0.925172	0.354877	-0.000632998	0.000661785	-0.956501	0.33882
rs1913604	7	9780618	-0.00213568	0.00145604	-1.46677	0.142439	-0.000176487	0.00197374	-0.0894177	0.92875
rs17161978	7	9790311	0.000389315	0.000840921	0.462963	0.643391	0.000195355	0.00114035	0.171311	0.863979
rs78200144	7	9801026	-0.000295234	0.00143168	-0.206215	0.836623	-0.00104968	0.00194139	-0.540685	0.588725
rs995157	7	9811786	0.000455747	0.000449434	1.01405	0.310562	-0.000556281	0.000609257	-0.913048	0.361218
rs1399493	7	9821164	0.00059489	0.000568346	1.0467	0.295237	-0.000147515	0.000770469	-0.191461	0.848165
rs62445683	7	9822112	0.00186197	0.00150297	1.23886	0.215398	0.00182054	0.00203724	0.893631	0.37152
rs1517974	7	9824219	0.000572983	0.000829134	0.691062	0.489527	0.000751464	0.00112429	0.668391	0.503884
rs78946254	7	9825897	0.00117766	0.0012364	0.952491	0.340849	0.00165946	0.00167694	0.989576	0.322382
rs117840094	7	9828547	-0.00190822	0.00178398	-1.06964	0.284781	-0.000794946	0.00241785	-0.328782	0.742321
rs12333909	7	9831806	-0.000664297	0.00143789	-0.461994	0.644086	0.000636593	0.00194873	0.32667	0.743917
rs9691818	7	9838392	6.04e-05	0.000516199	0.116976	0.906879	-0.000159274	0.000699765	-0.227611	0.819949
rs78742318	7	9842253	-0.00220759	0.00113074	-1.95235	0.0508981	-0.000895568	0.00153293	-0.58422	0.559072
rs13243340	7	9846607	0.000717211	0.000506776	1.41524	0.156999	-0.000629366	0.000686585	-0.916662	0.359321
Affx-31172594	7	9860336	-0.000441217	0.000517044	-0.853344	0.393469	0.000342502	0.000701115	0.48851	0.625189
rs12537322	7	9861746	0.000679782	0.000864687	0.78616	0.431774	6.44e-05	0.0011735	0.0549029	0.956216
rs1625105	7	9870471	0.000613392	0.000431693	1.4209	0.155347	-0.000327601	0.000585278	-0.559736	0.57566
rs1639734	7	9870851	0.000623209	0.000428125	1.45567	0.145485	-0.000462681	0.000580202	-0.797447	0.425192
rs117755836	7	9875483	-0.000149518	0.000881185	-0.169679	0.865263	-0.00236303	0.00119442	-1.9784	0.047885
rs1639722	7	9886949	0.00017038	0.0008027	0.212259	0.831905	0.000378779	0.00108825	0.348064	0.727792
rs117500764	7	9891760	0.00183042	0.00123065	1.48737	0.136919	0.000731607	0.00166858	0.438461	0.661052
rs7458284	7	9897534	-0.000150501	0.000462221	-0.325603	0.744725	-0.000115625	0.000626851	-0.184454	0.853658
rs11769902	7	9897957	0.000433826	0.00042764	1.01446	0.310362	-0.000154755	0.0005798	-0.266911	0.789538
rs2908000	7	9898826	-0.000521435	0.000451769	-1.15421	0.248417	-0.000509628	0.000612459	-0.8321	0.405353
rs10251677	7	9899092	-0.000417055	0.000604878	-0.689486	0.490518	-0.00124343	0.000820075	-1.51624	0.129459
rs118189638	7	9905545	0.000620373	0.00157347	0.394269	0.693382	0.000488537	0.00213328	0.229008	0.818863
rs2915141	7	9908167	0.00110922	0.00122521	0.905328	0.365292	0.00136895	0.00166168	0.823836	0.410034
rs11769853	7	9908784	-0.000808681	0.000592076	-1.36584	0.17199	-0.000177822	0.000802597	-0.221558	0.824658
rs73066815	7	9913623	-0.000698722	0.00177733	-0.39313	0.694224	0.0023612	0.00240951	0.979953	0.32711
rs12540891	7	9915130	-0.00163826	0.00123215	-1.32959	0.183655	-0.00111667	0.00167031	-0.668542	0.503788
rs10487881	7	9917356	-0.000627012	0.000503669	-1.24489	0.213173	-0.00013265	0.000682752	-0.194286	0.845952
rs2971104	7	9917419	-0.00120814	0.00107735	-1.1214	0.26212	-0.00103775	0.00146079	-0.710407	0.477452
rs76802057	7	9923986	0.00049619	0.00137706	0.360325	0.718604	-0.00191596	0.00186684	-1.02631	0.304744
rs2971098	7	9924389	-0.000559548	0.00043161	-1.29642	0.194831	-0.000222535	0.000584909	-0.380462	0.703603
rs17201398	7	9924758	-0.000201394	0.000717807	-0.280568	0.779042	0.00010066	0.000973013	0.103452	0.917604
rs34832461	7	9940421	0.000857191	0.000426145	2.0115	0.0442736	0.000742097	0.000577682	1.28461	0.198929
rs7797070	7	9944175	-0.000443201	0.000448026	-0.989232	0.32255	6.6e-05	0.000607316	0.108612	0.913511
rs78255320	7	9956610	-0.00150212	0.00139102	-1.07987	0.280201	0.00267707	0.00188558	1.41976	0.155679
rs5882240	7	9957859	-0.000904394	0.0007323	-1.235	0.21683	-0.000521271	0.00099265	-0.525131	0.599493
rs1557978	7	9965912	0.000425551	0.0004498	0.946088	0.344104	0.000989771	0.000609764	1.6232	0.104547
rs73051322	7	9968653	0.000384978	0.00140796	0.273429	0.784524	0.00200508	0.00190894	1.05036	0.293553
rs9648642	7	9968807	0.000214684	0.000434575	0.494009	0.6213	6.21e-05	0.00058919	0.10534	0.916106
rs17162231	7	9977206	-0.000488102	0.000906168	-0.538644	0.590133	-0.00124995	0.00122824	-1.01768	0.308832
rs117287511	7	9984343	0.00198768	0.00180445	1.10154	0.270661	0.00370733	0.00244458	1.51655	0.129382
rs75380147	7	9985223	0.00029865	0.000932636	0.320221	0.748801	0.000713865	0.00126422	0.56467	0.572299
rs73677242	7	9985641	-0.000824731	0.000845897	-0.974977	0.329572	-0.000180074	0.00114686	-0.157015	0.875233
rs62443900	7	9985797	-0.000507245	0.00105558	-0.480535	0.630847	0.00236903	0.00143082	1.65571	0.0977812
rs4720860	7	9988194	-2.07e-07	0.000434688	-0.000476471	0.99962	0.000266473	0.000589382	0.452122	0.651181
rs11976008	7	9989082	5.88e-05	0.000437369	0.134354	0.893122	0.000206735	0.00059294	0.348662	0.727344
rs1859591	7	9989875	-0.000436004	0.000637923	-0.683475	0.494308	-0.000786308	0.000865113	-0.908908	0.3634
rs117231978	7	9993126	-0.000105558	0.00124587	-0.0847262	0.932479	-0.000658324	0.00168833	-0.389925	0.696592
rs17162255	7	9996123	0.000179388	0.000458847	0.390955	0.695831	-1.05e-05	0.000622089	-0.0169204	0.9865
rs2906453	7	10000210	8.87e-06	0.000427708	0.02073	0.983461	-0.000643119	0.000579648	-1.1095	0.267215
rs17162294	7	10003616	0.000579518	0.000950706	0.609566	0.54215	-2.57e-05	0.00128881	-0.0199345	0.984096
rs62443923	7	10004274	0.000118613	0.00147969	0.0801606	0.93611	0.0038488	0.00200531	1.9193	0.0549467
rs2971031	7	10006168	-0.00141256	0.00112898	-1.25118	0.210869	-0.00160282	0.00153105	-1.04687	0.295159
rs112694110	7	10018735	0.00156054	0.00133373	1.17007	0.241976	0.00169395	0.00180791	0.936965	0.348777
rs76862889	7	10021129	-0.00231668	0.00125486	-1.84617	0.0648679	-0.0023102	0.00170127	-1.35792	0.174489
rs6463955	7	10023750	0.000106423	0.000436091	0.244037	0.807202	-0.000646893	0.000591227	-1.09415	0.273888
rs62443926	7	10031577	0.00109127	0.00111774	0.976317	0.328908	0.00323263	0.0015151	2.13361	0.0328759
rs2906422	7	10034913	0.000160377	0.000432719	0.370626	0.710916	-0.000276721	0.000586738	-0.471626	0.637194
rs78491683	7	10041065	-0.000391314	0.00111449	-0.351115	0.725502	1.46e-05	0.0015113	0.00967177	0.992283
rs117435383	7	10046697	-0.0013307	0.00142106	-0.936413	0.349061	-0.00129484	0.00192679	-0.672018	0.501573
rs12536973	7	10062341	0.000424618	0.000665212	0.63832	0.523266	0.000533049	0.000901903	0.591027	0.554503
rs73067370	7	10068401	9.42e-05	0.000542814	0.173585	0.862192	0.000151285	0.000735963	0.205561	0.837134
rs79499840	7	10070089	-0.00135102	0.00109261	-1.2365	0.216272	0.000891798	0.00148198	0.601762	0.547333
rs2906392	7	10073338	-3.67e-05	0.000721143	-0.050931	0.959381	-0.00241253	0.000977516	-2.46802	0.0135869
rs117887446	7	10075385	-0.00169848	0.00208917	-0.812993	0.416223	0.00205835	0.00283158	0.726928	0.467271
rs10240368	7	10088051	-0.00021249	0.000477265	-0.445225	0.656157	-8.24e-05	0.000647194	-0.12726	0.898735
rs10257866	7	10089086	-0.00104848	0.00144755	-0.724315	0.468873	-0.00012246	0.00196228	-0.0624068	0.950239
rs41426	7	10096276	0.000547858	0.000810542	0.675916	0.499095	-0.000559084	0.0010988	-0.508812	0.610885
rs6955836	7	10102231	0.00014356	0.000692777	0.207225	0.835835	-0.000436136	0.000939161	-0.464388	0.64237
rs116987514	7	10109451	-0.0016865	0.00167638	-1.00604	0.314399	-0.000753539	0.00227314	-0.331497	0.740269
rs79255906	7	10116075	-8.3e-05	0.00122692	-0.0676883	0.946034	-0.000657953	0.00166336	-0.395556	0.692433
rs117534846	7	10117047	-0.0014289	0.00119485	-1.19589	0.231741	-0.00177456	0.00161883	-1.0962	0.272993
rs116964995	7	10117230	0.000152118	0.00163836	0.0928477	0.926025	0.00107876	0.00222166	0.485563	0.627277
rs73052820	7	10119094	0.000346596	0.00118645	0.292129	0.770189	0.00137208	0.00160841	0.853069	0.393622
rs988418	7	10121205	-0.000148509	0.00069888	-0.212495	0.831721	0.000209007	0.000947703	0.220541	0.82545
rs2191853	7	10121779	-0.000304954	0.000586152	-0.520265	0.602879	-0.000179874	0.000794693	-0.226344	0.820934
rs79000121	7	10126364	-7.29e-05	0.000877324	-0.0831308	0.933748	0.000210895	0.00118979	0.177254	0.859309
rs55792216	7	10130177	-9.62e-05	0.000594469	-0.161789	0.871472	0.00124877	0.000805824	1.54969	0.121218
rs12671990	7	10131259	0.000243442	0.000976794	0.249225	0.803187	-0.0020679	0.00132364	-1.56228	0.118224
rs10255407	7	10140489	-6.38e-05	0.000562032	-0.113578	0.909572	0.00121111	0.000761796	1.58981	0.11188
rs117655759	7	10147153	0.000694474	0.00120484	0.576402	0.564344	-0.00119454	0.00163325	-0.73139	0.464542
rs111505634	7	10147518	-0.000443541	0.0012151	-0.365023	0.715094	-0.00168053	0.00164852	-1.01942	0.308006
rs7778619	7	10149976	-0.000577143	0.000706923	-0.816416	0.414263	-0.00202146	0.000958226	-2.10959	0.0348949
rs10250689	7	10160109	0.000535949	0.000765341	0.700275	0.483756	-0.00137115	0.00103762	-1.32144	0.186355
rs117907102	7	10160345	-8.02e-05	0.00106609	-0.0752542	0.940013	-0.000466151	0.00144535	-0.322518	0.747061
rs117608921	7	10163845	-0.00053991	0.00129861	-0.415759	0.677587	0.0032627	0.00176031	1.85348	0.0638144
rs17162721	7	10182878	-0.000107556	0.000763308	-0.140908	0.887943	-0.000544643	0.0010347	-0.526375	0.598628
rs111541031	7	10185321	-0.00017225	0.00142171	-0.121157	0.903567	-0.00207775	0.00192677	-1.07836	0.280875
rs118068271	7	10185753	0.00033366	0.00153534	0.217319	0.82796	0.00137951	0.00208094	0.662928	0.507377
rs222240	7	10187627	0.000724103	0.000566156	1.27898	0.200904	0.00116533	0.000767462	1.51841	0.128911
rs222270	7	10205149	0.000796528	0.000505983	1.57422	0.115438	0.000302189	0.000686107	0.44044	0.659619
rs17162753	7	10211892	0.000301364	0.000702542	0.428962	0.667951	0.0013635	0.000952273	1.43183	0.152192
rs142660727	7	10213003	-0.000520133	0.000987648	-0.526638	0.598446	0.000219552	0.00133901	0.163966	0.869758
rs78261558	7	10221709	-0.00154566	0.00128223	-1.20544	0.228033	0.0036717	0.00173824	2.11231	0.0346609
rs2014175	7	10229340	0.00110185	0.00042737	2.57821	0.00993183	0.000231992	0.000579459	0.400359	0.688892
rs2014161	7	10229360	0.000224291	0.000674275	0.332641	0.739406	-9.36e-05	0.000914024	-0.102439	0.918409
rs36121820	7	10230102	0.001288	0.000530007	2.43015	0.015093	0.000466819	0.000718584	0.649638	0.515927
rs78862257	7	10236398	-0.000465783	0.00171925	-0.270923	0.78645	0.00335807	0.00233101	1.44061	0.149697
rs56129249	7	10239808	-0.000225745	0.000661923	-0.341044	0.733071	0.00235846	0.000897542	2.62769	0.00859717
rs17162784	7	10250272	-0.000797636	0.00073937	-1.07881	0.280675	0.00121747	0.00100186	1.21521	0.224289
rs222332	7	10250946	0.00159352	0.000752995	2.11625	0.0343245	0.000688409	0.00102022	0.674763	0.499827
rs73056835	7	10256268	0.000188154	0.000510417	0.368628	0.712405	0.00210685	0.000692069	3.04427	0.00233263
rs35041634	7	10259506	-0.00119604	0.000437091	-2.73637	0.0062125	-0.0011891	0.000592344	-2.00745	0.0447022
rs80137891	7	10260458	0.000542965	0.00112014	0.484732	0.627867	0.00163853	0.00151883	1.07881	0.280673
rs17162802	7	10266276	0.000669188	0.00127547	0.524661	0.599819	0.00129743	0.00172928	0.75027	0.453093
rs35835381	7	10268165	-0.00148535	0.00114365	-1.29878	0.194021	-0.00136515	0.00155026	-0.880595	0.378538
rs4585637	7	10280875	0.000937938	0.000462166	2.02944	0.0424144	-0.000522341	0.00062692	-0.833186	0.404741
rs79066245	7	10283364	-0.000835415	0.00174612	-0.478442	0.632336	-0.000673313	0.00236665	-0.284501	0.776027
rs6971778	7	10290706	-0.000888196	0.00173912	-0.510717	0.609549	-0.000817278	0.00235722	-0.346712	0.728808
rs11767973	7	10294520	0.000389833	0.000443271	0.879447	0.37916	-0.00117187	0.000600946	-1.95005	0.0511714
rs73058852	7	10294777	-0.000635298	0.00137743	-0.46122	0.644641	0.000728294	0.00186695	0.390098	0.696465
rs17162825	7	10298689	8.71e-05	0.000662016	0.131558	0.895334	0.000981968	0.000897511	1.0941	0.273911
rs73678032	7	10303813	0.000603423	0.000955371	0.631611	0.527641	0.000933477	0.00129514	0.720756	0.47106
rs6463982	7	10308960	-0.000770059	0.000429594	-1.79253	0.0730497	-0.000228741	0.000582297	-0.392826	0.694449
rs6463983	7	10309219	-0.00125077	0.0017644	-0.708893	0.478391	-0.00250296	0.00239235	-1.04623	0.295454
rs10488123	7	10317864	0.00163568	0.00111956	1.461	0.144016	0.000945601	0.00151853	0.622706	0.533478
rs2195864	7	10333333	0.000761629	0.0005494	1.38629	0.165659	0.0010766	0.000744721	1.44565	0.148277
rs12539924	7	10343038	-0.00106001	0.000447299	-2.36981	0.017798	-0.000876598	0.000606365	-1.44566	0.148273
rs13245278	7	10352442	0.000308103	0.000750082	0.41076	0.681249	-0.00148514	0.0010168	-1.46061	0.144124
rs7808057	7	10354549	0.00139513	0.000434388	3.21172	0.00131955	-0.000404531	0.000588957	-0.68686	0.492171
rs13438285	7	10359733	-0.000754803	0.0004274	-1.76603	0.0773913	-0.00145992	0.000579322	-2.52005	0.0117344
rs117204213	7	10360701	0.00198956	0.00128324	1.55041	0.121043	0.000523335	0.00173926	0.300895	0.763495
rs56314730	7	10366389	-0.000548041	0.00120417	-0.455118	0.649025	0.000613814	0.001632	0.376113	0.706833
rs114077486	7	10367717	-0.000779571	0.000996897	-0.781997	0.434217	0.00142873	0.0013514	1.05723	0.290409
rs116998549	7	10368420	-0.000919628	0.00117949	-0.779684	0.435577	-0.000215076	0.00159934	-0.134478	0.893024
rs10259967	7	10368887	0.000905905	0.000496164	1.82582	0.0678787	0.000677809	0.000672579	1.00778	0.313563
rs13243974	7	10369741	-0.000583452	0.000461831	-1.26334	0.206466	-0.001899	0.000626166	-3.03273	0.00242369
rs117527824	7	10374810	0.00135634	0.00120759	1.12317	0.261364	-0.000579088	0.00163591	-0.353985	0.723351
rs62454773	7	10380565	0.0016693	0.000962729	1.73393	0.0829324	0.00178333	0.00130452	1.36703	0.171616
rs6463991	7	10383515	-8.2e-05	0.000488625	-0.167822	0.866723	0.000840708	0.000662411	1.26916	0.204384
rs17442489	7	10383553	-0.000827166	0.000444273	-1.86184	0.0626268	-0.00153815	0.000602258	-2.55397	0.0106507
rs6463992	7	10384005	0.0011362	0.00047319	2.40115	0.0163442	0.000463304	0.000641472	0.722252	0.47014
rs12532295	7	10426456	-0.000128279	0.000716847	-0.178949	0.857978	0.00142911	0.000971702	1.47073	0.141365
rs75397846	7	10427867	-0.000226001	0.00167819	-0.13467	0.892873	-0.000247348	0.00227611	-0.108672	0.913463
rs79227125	7	10431478	0.0012747	0.00104517	1.21961	0.222613	0.000118081	0.00141608	0.0833855	0.933545
rs77311002	7	10436320	0.00161653	0.00127144	1.27142	0.203579	0.00463746	0.00172366	2.69047	0.00713554
rs62454753	7	10442166	0.000805138	0.00147691	0.545151	0.58565	0.00148258	0.00200227	0.740447	0.459029
rs3950505	7	10455177	0.000141603	0.000836733	0.169233	0.865613	0.00132708	0.00113404	1.17023	0.241911
rs17163008	7	10468009	0.00146492	0.00103032	1.42181	0.155084	-0.000187333	0.00139728	-0.13407	0.893348
rs73065066	7	10469978	-0.00064949	0.000518853	-1.25178	0.21065	-0.00290947	0.000703388	-4.13637	3.53e-05
rs10952210	7	10472275	-0.000534681	0.000689365	-0.775614	0.437978	0.000895031	0.000934395	0.957872	0.338128
rs1357679	7	10476377	-0.00161195	0.000812819	-1.98315	0.0473511	-0.000311804	0.00110202	-0.282938	0.777224
rs74622850	7	10476795	0.00132455	0.000977083	1.35561	0.175223	0.000705472	0.00132463	0.532582	0.594323
rs116963423	7	10478164	-0.00101639	0.00145443	-0.698821	0.484664	-0.000669268	0.00197228	-0.339337	0.734356
rs35921164	7	10480496	0.000921626	0.00107995	0.853395	0.393441	0.00349452	0.00146367	2.3875	0.0169642
rs6946960	7	10486698	-8.17e-05	0.000484461	-0.168569	0.866135	-0.00174012	0.000656754	-2.64958	0.0080596
rs78781984	7	10494530	0.000250487	0.00134021	0.186902	0.851738	-0.0053117	0.00181752	-2.9225	0.00347261
rs75630442	7	10498850	-6.64e-05	0.00136755	-0.048562	0.961268	-0.00541796	0.00185442	-2.92165	0.00348212
rs1608604	7	10501614	-0.000351207	0.000482638	-0.727682	0.466809	0.000426009	0.000654158	0.651233	0.514897
rs118188598	7	10506745	-0.000544435	0.00205514	-0.264914	0.791076	0.00325079	0.00278574	1.16694	0.243236
rs73052079	7	10509516	-0.000467511	0.00112653	-0.415002	0.67814	-0.000979708	0.0015271	-0.641546	0.521169
rs7789701	7	10511134	0.000234544	0.000427743	0.54833	0.583466	0.00144192	0.000579883	2.48658	0.0128984
rs12538000	7	10511240	0.000105135	0.000472383	0.222563	0.823876	-0.00179306	0.000640416	-2.79985	0.00511303
rs75426935	7	10513763	-0.00118201	0.0017854	-0.662041	0.507945	0.00123761	0.00242003	0.511405	0.609068
rs1404121	7	10519541	0.000748795	0.00160996	0.465101	0.64186	0.00215772	0.00218271	0.98855	0.322884
rs56374104	7	10528850	-5.6e-05	0.000426512	-0.131264	0.895567	4.01e-05	0.000578187	0.0694169	0.944658
rs62454333	7	10530070	0.000512507	0.00051269	0.999644	0.317484	0.0015571	0.000695289	2.2395	0.0251241
rs116945294	7	10531994	-0.000869538	0.00125942	-0.690428	0.489926	-0.00198343	0.0017074	-1.16167	0.245372
rs12535848	7	10534993	0.000843765	0.000770244	1.09545	0.27332	0.00241172	0.00104415	2.30973	0.0209035
rs1013719	7	10554750	8.01e-05	0.000510976	0.156819	0.875387	-0.00055017	0.000692737	-0.794198	0.427081
rs35435128	7	10557270	0.000293017	0.00113526	0.258105	0.796326	-0.00199244	0.00153926	-1.29441	0.195523
rs12703023	7	10560414	-0.000595649	0.000489914	-1.21582	0.224053	-0.00131005	0.00066414	-1.97255	0.0485482
rs111683671	7	10562351	-5.4e-05	0.00110483	-0.0488512	0.961038	0.000368043	0.00149779	0.245724	0.805896
rs13232957	7	10580190	0.000313152	0.000483486	0.647697	0.517181	0.000568848	0.000655466	0.867853	0.385476
rs66548583	7	10580302	0.000830402	0.000810704	1.0243	0.305696	0.00165367	0.001099	1.5047	0.132401
rs76136097	7	10583199	-0.000859177	0.00109805	-0.782457	0.433946	-0.00123572	0.00148849	-0.830182	0.406437
rs4725294	7	10583456	-3.32e-05	0.000509467	-0.0651942	0.948019	-0.000389228	0.000690735	-0.563499	0.573095
rs117434682	7	10583882	-0.00113471	0.00116797	-0.971526	0.331287	0.000511242	0.00158372	0.322811	0.746838
rs77761260	7	10588312	-0.00156806	0.00130765	-1.19914	0.230473	0.000572182	0.00177298	0.322723	0.746905
rs76879792	7	10609156	-0.00356435	0.00129077	-2.76143	0.0057553	-0.00220994	0.00174995	-1.26286	0.206641
rs6970987	7	10614934	0.00105589	0.000537885	1.96304	0.0496423	0.000103806	0.000729101	0.142375	0.886784
rs7778871	7	10617878	0.000365774	0.000435058	0.840748	0.40049	0.000672321	0.000589662	1.14018	0.254212
rs68064187	7	10627592	0.000212557	0.000429516	0.494875	0.620689	0.00075109	0.000582707	1.28897	0.197411
rs78689303	7	10632118	0.000658933	0.000939637	0.701263	0.483139	0.00208169	0.00127348	1.63465	0.102123
rs76922262	7	10641816	0.00103321	0.0017954	0.575477	0.564969	0.0029355	0.00243262	1.20672	0.22754
rs35631034	7	10642119	-0.000889347	0.00128287	-0.693249	0.488154	-0.00302731	0.00173946	-1.74038	0.0817941
rs77311551	7	10643948	0.000901589	0.00117054	0.770232	0.441163	0.00287335	0.0015865	1.81112	0.0701225
rs28496268	7	10644246	-0.000559222	0.0013131	-0.42588	0.670196	0.00147126	0.00178012	0.826494	0.408525
rs17584996	7	10652254	0.000385964	0.000680576	0.567114	0.570637	0.00168367	0.000922442	1.82523	0.0679669
rs35561780	7	10652425	-0.000651153	0.000457033	-1.42474	0.154233	-0.000731217	0.000620014	-1.17935	0.238258
rs73060018	7	10654982	-0.000947269	0.000747017	-1.26807	0.204774	-0.000370456	0.0010127	-0.365809	0.714508
rs74423781	7	10657876	0.00139504	0.0015917	0.876448	0.380787	0.000324987	0.00215914	0.150517	0.880357
rs73060032	7	10661052	-0.00136695	0.00104498	-1.30811	0.190836	-0.000811526	0.00141691	-0.572743	0.566819
rs12530815	7	10677498	-0.000450944	0.000876905	-0.514245	0.607081	-0.00384735	0.00118876	-3.23644	0.00121043
rs4725310	7	10677759	-0.000161144	0.000464139	-0.34719	0.728449	-0.000931276	0.00062916	-1.48019	0.138824
rs34059238	7	10682251	0.000784238	0.00162017	0.484047	0.628353	-0.000853468	0.00219723	-0.388429	0.697699
rs113435536	7	10682596	0.00185025	0.00111585	1.65815	0.0972877	0.000505855	0.00151268	0.334411	0.73807
rs113191377	7	10683506	-0.000214634	0.0015144	-0.141729	0.887294	0.000848246	0.00205223	0.413328	0.679367
rs7790771	7	10683943	7.28e-05	0.000426414	0.170616	0.864526	-0.000183422	0.00057812	-0.317274	0.751036
rs73062058	7	10697793	-0.00130368	0.00124047	-1.05096	0.293277	-2.06e-05	0.0016818	-0.0122658	0.990214
rs73062063	7	10700409	0.000136846	0.00124751	0.109695	0.912651	0.000695385	0.00169134	0.411144	0.680967
rs10272747	7	10702955	5.18e-05	0.000477587	0.10838	0.913694	-0.000792979	0.000647438	-1.2248	0.220653
rs35047300	7	10713034	0.000360117	0.000782114	0.460441	0.6452	0.00122032	0.00106013	1.15111	0.249689
rs7793387	7	10713431	-0.00109463	0.000627077	-1.74561	0.0808796	-0.00142683	0.00085011	-1.6784	0.0932695
rs17527461	7	10716791	0.000502679	0.000526259	0.955194	0.339481	0.000855334	0.000713755	1.19836	0.230779
rs117061486	7	10719545	0.00145083	0.00126275	1.14895	0.250577	0.00215081	0.00171197	1.25634	0.208995
rs117417105	7	10754761	0.000125534	0.000903225	0.138984	0.889463	-0.000887283	0.00122449	-0.724612	0.468691
rs34220559	7	10759992	-0.00101087	0.00129483	-0.7807	0.43498	-0.00260035	0.00175552	-1.48124	0.138543
rs74982326	7	10769392	0.00186689	0.00118717	1.57256	0.115823	0.00141026	0.00160928	0.876332	0.38085
rs17529188	7	10774991	0.00104207	0.000787907	1.32257	0.185978	0.00088659	0.00106789	0.830227	0.406411
rs17530083	7	10805884	-0.00260904	0.00143441	-1.81889	0.0689285	0.000307789	0.00194406	0.158323	0.874202
rs12699149	7	10806597	-0.00084623	0.000486775	-1.73844	0.0821338	0.000306426	0.000660011	0.464274	0.642452
rs73678142	7	10811916	0.000565409	0.000508545	1.11182	0.266218	-0.000899229	0.000689703	-1.30379	0.192306
rs7777546	7	10824775	-5.25e-05	0.000559281	-0.0937839	0.925281	0.00102167	0.000758183	1.34752	0.177813
rs111699743	7	10839443	0.000981314	0.00122833	0.798898	0.42435	0.00192296	0.00166552	1.15457	0.248267
rs6978868	7	10852678	0.000402493	0.000470183	0.856035	0.391979	6.68e-05	0.000637325	0.104889	0.916464
rs73057423	7	10858398	-3.86e-05	0.00153697	-0.0251354	0.979947	0.00110948	0.00208441	0.532275	0.594536
rs76330024	7	10859899	0.000354232	0.000868471	0.40788	0.683362	-0.00203253	0.00117751	-1.72612	0.0843274
rs117197172	7	10868934	-0.00116616	0.00176988	-0.658893	0.509965	0.00145835	0.00239874	0.607966	0.54321
rs7805025	7	10878139	-0.000530971	0.000430161	-1.23435	0.217072	-0.0003139	0.000583426	-0.538029	0.590557
rs2215119	7	10882509	0.00175087	0.0014919	1.17358	0.240562	0.000672784	0.00202223	0.332693	0.739366
rs7459013	7	10887478	0.000424624	0.000431682	0.983648	0.325289	-0.000940227	0.000585202	-1.60667	0.108128
rs968793	7	10889618	0.00062105	0.000476671	1.30289	0.192613	0.0013816	0.000646356	2.13753	0.0325559
rs73283498	7	10901530	0.000522738	0.000613495	0.852065	0.394178	0.000474154	0.000831713	0.570093	0.568615
rs117223276	7	10904540	0.00100556	0.0012014	0.83699	0.402599	0.000469893	0.00162789	0.288651	0.772848
rs10234052	7	10906680	0.000666191	0.000523591	1.27235	0.203249	9.42e-05	0.000709746	0.132736	0.894403
rs17163701	7	10908262	0.000562066	0.000491304	1.14403	0.252613	-5.15e-05	0.000665699	-0.0773207	0.938368
rs7357330	7	10928142	-0.000808952	0.000444388	-1.82037	0.068703	0.000751451	0.000602541	1.24714	0.212349
rs73061430	7	10930594	0.000638731	0.000816359	0.782415	0.433971	-0.00141693	0.00110693	-1.28005	0.200527
rs77803005	7	10940096	-0.00140513	0.00149037	-0.942811	0.345778	-0.00268085	0.00202067	-1.32672	0.184603
rs117944626	7	10942450	0.000161178	0.00117645	0.137004	0.891028	0.0032468	0.00159437	2.03641	0.0417097
rs16876733	7	10945193	-0.000287196	0.000806397	-0.356147	0.721731	0.00126171	0.00109337	1.15396	0.248519
rs78488091	7	10949493	0.00127699	0.00104768	1.21888	0.222891	-5.21e-05	0.00142038	-0.0366499	0.970764
rs73061478	7	10951764	-0.00158148	0.00075657	-2.09033	0.0365889	-0.0020116	0.00102604	-1.96054	0.0499331
rs6953367	7	10957253	0.000947468	0.000431339	2.19657	0.0280516	0.000475921	0.000584708	0.813946	0.415676
rs62438420	7	10961778	0.000542224	0.000434423	1.24815	0.211978	0.000337462	0.000589071	0.572871	0.566732
rs117135114	7	10970261	0.0014453	0.00124687	1.15914	0.246399	-0.000657193	0.00169027	-0.38881	0.697417
rs76335186	7	10977436	-0.000104883	0.00103684	-0.101156	0.919426	-0.00299764	0.00140696	-2.13057	0.0331251
rs1616965	7	10979396	-0.000472889	0.000428165	-1.10445	0.269397	0.000413493	0.000580371	0.712462	0.476179
rs79773040	7	10983095	0.00089364	0.00153611	0.581757	0.560731	-0.000913751	0.00208223	-0.438834	0.660782
rs1640708	7	10991106	-0.000365732	0.000443802	-0.824088	0.40989	0.000135775	0.000601511	0.225724	0.821416
rs1074416	7	10991660	-8.83e-05	0.0004305	-0.205004	0.837569	-0.000533349	0.000583322	-0.914331	0.360544
rs6945372	7	11012074	-0.000171881	0.000515493	-0.333431	0.738809	-0.000739752	0.000699048	-1.05823	0.289952
rs4720925	7	11018395	-0.000672944	0.000691539	-0.97311	0.330499	0.000282568	0.000937828	0.301301	0.763185
rs61753124	7	11022560	0.00239651	0.00127304	1.88251	0.0597682	0.00159867	0.00172543	0.926536	0.354168
rs218965	7	11022564	-0.000464026	0.000443256	-1.04686	0.295166	5.07e-05	0.000600883	0.0843025	0.932816
rs79009556	7	11035968	0.00123701	0.00141045	0.877031	0.380471	-0.00132405	0.00191234	-0.692367	0.488707
rs6970876	7	11052278	-0.000282135	0.000696578	-0.40503	0.685456	-0.00200022	0.000943419	-2.12019	0.0339912
rs34761667	7	11052600	-0.000769244	0.000831394	-0.925246	0.354839	0.000158373	0.00112719	0.140502	0.888263
rs2214858	7	11090546	-0.000688766	0.000426568	-1.61467	0.106384	-6.59e-05	0.000578516	-0.11389	0.909325
rs1483201	7	11097770	-0.000531797	0.000445056	-1.1949	0.232127	0.000692705	0.000603142	1.1485	0.250765
rs17280846	7	11102157	0.000643175	0.000818534	0.785765	0.432006	-0.00122408	0.00110972	-1.10306	0.270003
rs117683238	7	11104978	0.00162428	0.00119036	1.36453	0.172402	0.00141233	0.00161334	0.875413	0.38135
rs80014362	7	11106057	0.000659959	0.00110051	0.599687	0.548715	-0.000272386	0.00149166	-0.182606	0.855107
rs117862850	7	11112543	-0.000664694	0.001794	-0.370509	0.711004	0.00174297	0.00243156	0.716812	0.473491
rs73063455	7	11114276	0.00120842	0.0014432	0.83732	0.402413	0.00331307	0.00195657	1.6933	0.0903995
rs77118159	7	11124883	-0.000720837	0.00145203	-0.496433	0.619589	-0.00227344	0.00196897	-1.15464	0.24824
rs2906546	7	11132605	-0.000291474	0.000429557	-0.678545	0.497427	0.000572924	0.000582242	0.983995	0.325119
rs7790568	7	11140383	-0.000176405	0.000759255	-0.232339	0.816275	-0.00175803	0.00102927	-1.70804	0.0876308
rs74591356	7	11154276	0.000459394	0.00106428	0.431647	0.665998	0.00350629	0.00144243	2.43083	0.015065
rs7792131	7	11167474	-0.000505318	0.00194953	-0.2592	0.795481	-0.00643666	0.00264234	-2.43597	0.0148524
rs73065406	7	11180748	-0.00265197	0.00121083	-2.1902	0.0285102	-0.000395309	0.00164225	-0.240712	0.809779
rs116935509	7	11181041	0.000737052	0.00197795	0.372634	0.709421	0.0025338	0.00268091	0.945125	0.344596
rs73065407	7	11181356	0.000177006	0.00103968	0.17025	0.864814	0.00201593	0.00140999	1.42975	0.152791
rs73065419	7	11197653	-0.00083587	0.000724436	-1.15382	0.248575	-0.000725847	0.000982644	-0.738668	0.460109
rs77162211	7	11198421	-0.000665237	0.00136047	-0.488975	0.62486	0.00257246	0.00184394	1.39509	0.16299
rs73065493	7	11211308	0.000375517	0.00115328	0.325608	0.744721	0.000923734	0.00156329	0.590893	0.554593
rs10245627	7	11215694	0.000144401	0.00045883	0.314717	0.752977	0.000559011	0.000621793	0.89903	0.368638
rs75543552	7	11216541	-0.00204801	0.00141348	-1.44892	0.147362	0.00114504	0.00191564	0.597735	0.550017
rs73067509	7	11221312	1.49e-05	0.000701762	0.0212297	0.983062	0.00184119	0.000951126	1.9358	0.0528937
rs6966809	7	11221600	-0.000261904	0.000448019	-0.584583	0.558829	0.000211597	0.000607261	0.348446	0.727506
rs12333469	7	11223678	6.06e-05	0.000781518	0.0775706	0.93817	-0.00107437	0.00105942	-1.01411	0.310531
rs28415152	7	11224933	0.000304503	0.00047205	0.645065	0.518885	0.00097097	0.00063996	1.51724	0.129208
rs78555404	7	11226527	-0.0011907	0.000996134	-1.19532	0.231964	-0.00213224	0.00135069	-1.57863	0.114422
rs12699174	7	11226763	4.79e-05	0.000426548	0.112329	0.910563	0.000156628	0.000578479	0.270758	0.786577
rs10229042	7	11228260	-0.000308493	0.000668571	-0.461422	0.644497	-0.00117597	0.00090642	-1.29738	0.194501
rs73067521	7	11228344	-0.000780231	0.00187647	-0.415798	0.677558	0.000613869	0.00254371	0.241328	0.809301
rs79835933	7	11231025	-0.000591275	0.000985704	-0.59985	0.548606	-0.0028776	0.00133663	-2.15288	0.0313287
rs6949211	7	11231071	-0.000140373	0.00163608	-0.0857984	0.931627	-0.000235283	0.00221751	-0.106102	0.915501
rs4236261	7	11232243	0.000906422	0.000495165	1.83055	0.0671694	0.000948895	0.000671535	1.41302	0.15765
rs28713335	7	11233033	-0.000631783	0.00056476	-1.11868	0.26328	-0.000420178	0.000765495	-0.548896	0.583077
rs76137617	7	11233339	-0.00027634	0.00107383	-0.257341	0.796915	0.000850642	0.00145521	0.584549	0.558851
rs2353789	7	11235961	-0.000939421	0.000450286	-2.08628	0.0369543	-0.00161737	0.000610271	-2.65024	0.00804376
rs2353788	7	11236647	0.000289435	0.000428266	0.675829	0.49915	0.000355873	0.000580544	0.613	0.539877
rs77250680	7	11237423	0.000405645	0.000636121	0.637685	0.523679	0.000220364	0.000863466	0.255208	0.798562
rs62438692	7	11238626	-0.000633627	0.000471609	-1.34354	0.179097	-0.000341109	0.000639047	-0.533777	0.593496
rs10226582	7	11239345	0.00036906	0.000427369	0.863563	0.387829	0.000523978	0.000579403	0.904342	0.365815
rs2001817	7	11240247	0.000404347	0.000460226	0.878583	0.379628	-0.000205301	0.000623862	-0.329081	0.742095
rs73067545	7	11242723	-0.000215695	0.000698955	-0.308597	0.757628	0.000314933	0.000947472	0.332393	0.739592
rs6967069	7	11244621	0.000618678	0.000448468	1.37954	0.16773	-0.000334346	0.000607888	-0.550013	0.582311
rs113361013	7	11246456	-0.000482188	0.00156728	-0.307659	0.758342	9.1e-05	0.002123	0.0428476	0.965823
rs12155005	7	11252599	-0.000241169	0.000895167	-0.269412	0.787613	-0.00135868	0.00121317	-1.11994	0.262739
rs6959531	7	11253656	-0.00113658	0.000540981	-2.10096	0.0356453	-0.000331721	0.000733324	-0.452352	0.651016
rs73067556	7	11254673	4.79e-05	0.00137993	0.0346851	0.972331	-0.00254628	0.00187036	-1.36139	0.173392
rs6959847	7	11255783	0.000268141	0.000652013	0.411251	0.680889	0.000155589	0.000883975	0.176011	0.860286
rs75484454	7	11256229	-0.00171102	0.000951536	-1.79817	0.0721513	-0.0020633	0.00129048	-1.59887	0.109851
rs17609723	7	11258225	-0.00113399	0.00101643	-1.11566	0.26457	-0.000913692	0.00137792	-0.663093	0.507272
rs2714402	7	11259361	0.000325084	0.000428639	0.758411	0.448206	0.000508279	0.000581058	0.874748	0.381712
rs6957821	7	11267767	-0.00101859	0.000621188	-1.63975	0.101058	-0.000221325	0.000843108	-0.262511	0.792928
rs17164067	7	11270607	0.000782144	0.000768487	1.01777	0.308787	0.000212413	0.00104139	0.203971	0.838376
rs73067596	7	11273019	0.000606946	0.00135761	0.44707	0.654825	-0.00320855	0.00184051	-1.74329	0.0812836
rs10254173	7	11278124	0.00069788	0.000428348	1.62924	0.103264	0.00124964	0.000580652	2.15213	0.0313876
rs17538678	7	11280187	-0.000374287	0.0006714	-0.557472	0.577206	-0.00133866	0.000910881	-1.46963	0.141663
rs13230115	7	11284015	0.000373424	0.000956215	0.390523	0.69615	0.000801785	0.00129639	0.618474	0.536264
rs7788093	7	11284875	0.000519362	0.00042733	1.21537	0.224228	0.00120984	0.000579192	2.08884	0.0367226
rs7792979	7	11285991	-0.000364099	0.000456408	-0.797749	0.425017	-0.00116182	0.000618711	-1.87781	0.0604084
rs80105652	7	11286221	-0.000424953	0.000756682	-0.5616	0.574389	0.000447415	0.00102577	0.436175	0.66271
rs76562442	7	11290803	0.000133934	0.00133467	0.100349	0.920067	0.000246269	0.00180833	0.136186	0.891674
rs10486114	7	11294624	-0.000580595	0.000461532	-1.25797	0.208402	-0.000897976	0.000625717	-1.43512	0.151255
rs80324836	7	11295204	-0.000896407	0.000872075	-1.0279	0.303997	-0.000454666	0.00118222	-0.384585	0.700545
rs4720954	7	11295709	0.000641996	0.00047859	1.34143	0.179781	0.000764571	0.000648745	1.17854	0.238583
rs79494135	7	11297661	-0.000749016	0.000970021	-0.772165	0.440018	0.000376748	0.00131469	0.286568	0.774443
rs6460798	7	11300347	2.2e-05	0.000444772	0.0495199	0.960505	0.000104215	0.000602846	0.172872	0.862752
rs7807069	7	11301277	-0.000116293	0.000428472	-0.271413	0.786074	0.000572022	0.000580722	0.985018	0.324616
rs12532526	7	11301682	0.000380578	0.000774519	0.491373	0.623163	-0.000573792	0.0010503	-0.546311	0.584853
rs114226731	7	11303573	-0.00121339	0.00137094	-0.885083	0.376113	-0.00174712	0.00185879	-0.939922	0.347259
rs74486334	7	11304447	-0.000856837	0.00115281	-0.74326	0.457325	-0.00159001	0.0015625	-1.01761	0.308865
rs6978274	7	11304530	-0.000112609	0.000487573	-0.230958	0.817347	-0.000483311	0.000660946	-0.731241	0.464632
rs6945505	7	11305679	9.32e-05	0.000626583	0.148704	0.881788	0.000544579	0.000849852	0.640792	0.521658
rs76412750	7	11307490	-0.00124158	0.00133412	-0.930633	0.352044	0.00154126	0.00180801	0.852461	0.393959
rs17164173	7	11307854	-0.000146953	0.00152516	-0.0963523	0.923241	-0.00147296	0.00206868	-0.712027	0.476449
rs17613557	7	11315293	0.000440243	0.000668049	0.658997	0.509898	0.000637157	0.000905668	0.703522	0.481731
rs12671628	7	11317113	-0.000353199	0.00043176	-0.818044	0.413332	-0.000275614	0.000585703	-0.470569	0.637949
rs74707830	7	11326159	2e-05	0.00123454	0.0162095	0.987067	0.000974592	0.00167358	0.58234	0.560338
rs9771478	7	11326981	0.00116026	0.00085892	1.35084	0.176748	0.000149216	0.00116444	0.128144	0.898035
rs10230063	7	11340784	-0.000182961	0.000458005	-0.399474	0.689544	-0.0006741	0.000620812	-1.08584	0.277553
rs76513335	7	11343071	0.000296908	0.00158605	0.1872	0.851504	-0.00206875	0.00215042	-0.962021	0.33604
rs111917181	7	11348458	0.000381182	0.0010983	0.347064	0.728543	-0.00074942	0.00148878	-0.503378	0.614699
rs62439562	7	11349211	-0.000743222	0.00210511	-0.353056	0.724047	0.000775683	0.00285202	0.271977	0.78564
rs73295428	7	11353599	-0.000164859	0.00209362	-0.0787433	0.937237	-0.000246135	0.00283944	-0.0866845	0.930922
rs13231142	7	11356286	0.000755006	0.000634068	1.19073	0.233759	0.00183703	0.000859572	2.13715	0.0325869
rs2353816	7	11356368	-0.000401449	0.00054967	-0.730345	0.46518	0.000233547	0.000744979	0.313494	0.753905
rs60522912	7	11358958	8.46e-05	0.00212259	0.0398573	0.968207	-0.000199075	0.0028787	-0.0691544	0.944867
rs4236263	7	11360008	9.7e-05	0.000456483	0.21242	0.83178	0.00115596	0.000618814	1.86803	0.0617589
rs9654920	7	11369641	9.75e-05	0.000600175	0.162426	0.870971	0.00098457	0.000814049	1.20947	0.226482
rs145423965	7	11377625	-0.00384298	0.00209314	-1.83599	0.0663603	-0.0016303	0.00283794	-0.574465	0.565654
rs10262124	7	11384060	0.000473595	0.000467787	1.01242	0.31134	0.00123606	0.000634146	1.94917	0.0512758
rs75639514	7	11385718	-0.000678071	0.00111822	-0.606383	0.544261	-0.00285429	0.00151577	-1.88307	0.0596924
rs7796596	7	11386860	0.000506465	0.000440809	1.14894	0.25058	0.00174281	0.000597604	2.91633	0.00354201
rs7797181	7	11387291	0.000378632	0.000523101	0.723821	0.469176	0.000967618	0.000709136	1.3645	0.172411
rs17164477	7	11393386	0.000885402	0.000934718	0.94724	0.343517	0.00126485	0.00126724	0.998114	0.318225
rs75515590	7	11393790	0.000112156	0.000985275	0.113832	0.909371	0.0013854	0.00133527	1.03755	0.299483
rs7794021	7	11398356	0.000457217	0.000443545	1.03082	0.302624	0.00126483	0.000601374	2.10323	0.0354466
rs17552465	7	11401528	0.000838118	0.000824572	1.01643	0.309427	0.000106638	0.00111839	0.0953488	0.924038
rs80219231	7	11411682	-0.00149947	0.0013348	-1.12336	0.261285	-0.00180997	0.00180944	-1.00029	0.31717
rs117390959	7	11411762	0.000117677	0.00136222	0.0863862	0.931159	-0.00262308	0.00184638	-1.42066	0.155415
rs73066779	7	11440581	-0.000756223	0.001743	-0.433864	0.664387	-0.0023452	0.00236418	-0.991969	0.321214
rs76532062	7	11445374	-0.00210949	0.00149536	-1.41069	0.158336	-0.00150131	0.00202745	-0.740493	0.459002
rs6956916	7	11446902	0.000982361	0.000443347	2.21578	0.0267071	0.0012089	0.00060108	2.01122	0.0443036
rs78495856	7	11453475	0.00120624	0.00100705	1.19779	0.230998	0.00202579	0.00136503	1.48407	0.137793
rs13243949	7	11465121	0.000797456	0.000543991	1.46594	0.142667	0.000422886	0.000738774	0.572415	0.567041
rs4720985	7	11467103	-0.00391264	0.00213907	-1.82913	0.0673807	-0.0032168	0.00290033	-1.10911	0.267382
rs77725365	7	11471714	0.00204708	0.000963638	2.12432	0.0336438	0.00230927	0.00130633	1.76776	0.0771027
rs62438187	7	11485590	0.000121373	0.00150583	0.0806022	0.935758	0.00230984	0.00204191	1.13121	0.257966
rs117115784	7	11492454	-0.000197067	0.00184004	-0.1071	0.91471	-0.00206601	0.00249479	-0.828131	0.407597
rs39182	7	11494566	0.000308727	0.00047532	0.649515	0.516006	0.00078556	0.000644553	1.21877	0.222933
rs17164591	7	11496226	-0.000905039	0.000446042	-2.02904	0.0424547	-0.000645632	0.00060474	-1.06762	0.285693
rs10224154	7	11499579	-6.79e-05	0.000716306	-0.0947418	0.92452	-0.00178231	0.000971391	-1.8348	0.0665357
rs118134876	7	11500372	0.00108743	0.000895834	1.21387	0.224798	-0.00144935	0.00121491	-1.19297	0.232882
rs34949860	7	11505689	0.00146992	0.00115821	1.26913	0.204396	0.000320598	0.00156999	0.204203	0.838195
rs39192	7	11506143	0.000245602	0.000432243	0.568204	0.569897	0.000133165	0.000585997	0.227245	0.820233
rs2240049	7	11506539	-0.000450166	0.000504	-0.893188	0.371757	-0.000300091	0.000683192	-0.439248	0.660482
rs2285744	7	11509561	-0.000159163	0.000442105	-0.360011	0.718839	9.8e-05	0.000599264	0.163499	0.870126
rs78203762	7	11511608	0.000696145	0.00143582	0.484842	0.627789	0.000378215	0.00194711	0.194244	0.845985
rs1029466	7	11512299	0.000633177	0.000483457	1.30969	0.190303	0.00061267	0.000655219	0.935061	0.349757
rs116917154	7	11512342	0.00156146	0.00155908	1.00152	0.316575	-0.0016812	0.00211397	-0.795279	0.426452
rs35647462	7	11513425	-0.000475881	0.000497113	-0.95729	0.338421	-0.000151447	0.000674182	-0.224638	0.822261
rs28445867	7	11513509	0.00104371	0.000426124	2.44931	0.0143136	0.00123616	0.00057749	2.14058	0.0323091
rs10486134	7	11524390	-0.0012747	0.000585366	-2.17762	0.0294352	-0.00146043	0.000793675	-1.84009	0.0657556
rs78708911	7	11530564	-0.00155371	0.00161994	-0.959114	0.337502	-0.00181258	0.00219618	-0.825332	0.409184
rs17632859	7	11534235	0.00147803	0.000835751	1.7685	0.0769776	0.00177933	0.00113305	1.57039	0.116326
rs186765793	7	11535712	0.000271867	0.000680461	0.399534	0.6895	0.00122015	0.000922471	1.3227	0.185935
rs117209682	7	11545721	0.000289733	0.00184412	0.157111	0.875157	0.00101475	0.0025014	0.405671	0.684984
rs11764433	7	11545990	9.94e-05	0.000492054	0.201997	0.839919	0.000738216	0.000666954	1.10685	0.268361
rs10226522	7	11546013	0.000245764	0.000462727	0.531121	0.595335	-0.000509273	0.000627421	-0.811693	0.416968
rs10250329	7	11548082	-0.000768341	0.000429928	-1.78714	0.0739163	-0.00140935	0.000582741	-2.41848	0.0155861
rs7810931	7	11548316	-0.000399983	0.000584353	-0.684488	0.493667	-0.00117843	0.000792196	-1.48755	0.13687
rs9638671	7	11553163	0.0001077	0.000453088	0.237701	0.812113	0.000337439	0.000613959	0.549611	0.582587
rs10486138	7	11555918	0.000846176	0.000798221	1.06008	0.289111	0.000951653	0.00108207	0.879472	0.379146
rs6460819	7	11557685	0.000219061	0.000628878	0.348335	0.727589	0.00094431	0.000852584	1.10759	0.268041
rs1023523	7	11558840	0.000610447	0.000967033	0.631258	0.527873	0.00171274	0.00131127	1.30616	0.191499
rs1023524	7	11558841	0.000251716	0.000627421	0.401191	0.68828	0.000937192	0.000850675	1.1017	0.270591
rs10486142	7	11559955	-2.82e-06	0.000612895	-0.00459348	0.996335	-0.00123621	0.000830694	-1.48816	0.136709
rs79578079	7	11562321	-0.000242556	0.000872016	-0.278156	0.780893	-0.000537891	0.00118187	-0.455119	0.649024
rs10249403	7	11563745	0.000401573	0.000551279	0.728439	0.466346	6.54e-06	0.000747328	0.00874474	0.993023
rs10236127	7	11564201	0.000974682	0.000664174	1.46751	0.142239	0.000404858	0.000900732	0.449477	0.653088
rs13239248	7	11567351	-9.74e-05	0.000444574	-0.219152	0.826532	-0.000209096	0.0006026	-0.346989	0.7286
rs10242826	7	11570872	2.81e-06	0.000432882	0.00648565	0.994825	-0.000419991	0.000586869	-0.715648	0.474209
rs73068935	7	11571820	0.000713552	0.000821997	0.868071	0.385356	0.000187688	0.00111438	0.168424	0.866249
rs12699203	7	11572869	-0.000408431	0.000512295	-0.797257	0.425302	0.00098216	0.000694533	1.41413	0.157325
rs1548504	7	11574741	0.000523161	0.000482678	1.08387	0.278423	-0.000443817	0.000654521	-0.678078	0.497722
rs78862486	7	11577022	-0.000253227	0.00124789	-0.202923	0.839195	0.00153151	0.00169182	0.905245	0.365336
rs10242744	7	11579793	-0.000307527	0.000642902	-0.478342	0.632407	-0.00029605	0.000871491	-0.339705	0.734079
rs48	7	11579903	4.31e-05	0.000439536	0.0980892	0.921862	-0.000238361	0.000595872	-0.400021	0.689141
rs46	7	11581535	0.000539633	0.000454489	1.18734	0.235095	-0.000444665	0.0006162	-0.721624	0.470526
rs2354963	7	11584063	0.000592128	0.000505991	1.17024	0.241907	-0.000642327	0.000686069	-0.936242	0.349149
rs25	7	11584142	-9.04e-05	0.000426289	-0.21203	0.832084	-0.000281383	0.000577928	-0.486882	0.626342
rs44	7	11586190	0.000479379	0.000469066	1.02199	0.306788	-8.48e-05	0.000635916	-0.133348	0.893918
rs22	7	11596502	-0.000325293	0.00042818	-0.759712	0.447428	-8.94e-05	0.000580431	-0.154052	0.877569
rs19	7	11597156	-0.000168884	0.000426484	-0.395992	0.692111	-0.000400756	0.000578136	-0.693187	0.488193
rs79306130	7	11597627	0.000196557	0.00135802	0.144738	0.884917	-2.21e-05	0.00184122	-0.0120206	0.990409
rs79554269	7	11597743	-1.32e-05	0.000957528	-0.0138066	0.988984	-1.25e-05	0.00129878	-0.0096328	0.992314
rs78443278	7	11598475	-0.000389552	0.0005008	-0.77786	0.436652	0.000754569	0.00067872	1.11175	0.266245
rs7799490	7	11603672	-0.000222334	0.000436036	-0.509899	0.610123	-0.000672782	0.00059125	-1.1379	0.255164
rs17164805	7	11605832	-0.00113971	0.000599476	-1.90117	0.0572803	0.00017504	0.000812675	0.215387	0.829465
rs7780359	7	11607242	0.00064079	0.000508465	1.26024	0.207582	-0.000504508	0.000689617	-0.731577	0.464427
rs6949833	7	11610954	0.000908937	0.000443724	2.04843	0.0405188	1.41e-05	0.000601548	0.0234692	0.981276
rs74433507	7	11611194	-0.000868477	0.000558693	-1.55448	0.120071	0.000229557	0.000757492	0.303048	0.761853
rs75647705	7	11611325	-0.00179244	0.00134751	-1.33019	0.183457	0.00111557	0.00182747	0.610443	0.541569
rs17164813	7	11616500	0.000626384	0.000464946	1.34722	0.177911	5.51e-05	0.000630114	0.0874154	0.930341
rs56400537	7	11617394	-2.58e-05	0.000435289	-0.0592895	0.952722	-0.000408305	0.000590204	-0.691804	0.489061
rs11976743	7	11621390	0.000610129	0.00048906	1.24755	0.212196	-0.00033842	0.000663023	-0.510419	0.609758
rs10950355	7	11622592	0.000701689	0.000456035	1.53868	0.123885	-0.000913457	0.000618052	-1.47796	0.139419
rs13240026	7	11624109	-0.000498452	0.000480361	-1.03766	0.299429	0.000544924	0.000651448	0.836481	0.402885
rs17164840	7	11626048	0.00021331	0.00124075	0.17192	0.8635	-0.00125101	0.00168224	-0.743659	0.457083
rs2074602	7	11630298	0.000186064	0.000495196	0.375738	0.707112	-0.000790516	0.000671334	-1.17753	0.238984
rs17164860	7	11632029	0.000638911	0.00135764	0.470604	0.637924	-6.17e-05	0.00184042	-0.0335354	0.973248
rs113295388	7	11639994	-0.000801666	0.000837967	-0.956679	0.33873	-0.000379759	0.001136	-0.334295	0.738157
rs17637068	7	11640429	-4.43e-05	0.000696854	-0.0635597	0.949321	-0.000517169	0.000945059	-0.547234	0.584218
rs117334484	7	11641273	0.00435067	0.00186567	2.33196	0.0197035	0.0075256	0.00253124	2.97308	0.00294847
rs2681049	7	11642396	0.000102187	0.000445813	0.229214	0.818703	-0.000653512	0.000604233	-1.08156	0.279451
rs16869985	7	11642451	-0.000302251	0.000832663	-0.362993	0.71661	-0.000229113	0.0011288	-0.20297	0.839159
rs2681050	7	11649473	3.39e-05	0.000444748	0.0762439	0.939225	-0.000141338	0.000602696	-0.234509	0.81459
rs62434533	7	11654933	0.000791011	0.0011928	0.663156	0.507231	0.00134384	0.00161718	0.830979	0.405986
rs17164890	7	11655325	-0.000490297	0.000902949	-0.542995	0.587133	0.000289481	0.00122467	0.236376	0.813141
rs1468302	7	11656055	0.000338352	0.000434394	0.778906	0.436036	-0.000489373	0.000588856	-0.831058	0.405942
rs117113033	7	11660898	0.00214234	0.00144367	1.48396	0.137822	0.00045048	0.00195843	0.230021	0.818076
rs4324838	7	11661621	5.12e-05	0.000895949	0.0571709	0.954409	0.00169564	0.00121444	1.39623	0.162645
rs17164914	7	11664096	0.00142921	0.00151789	0.941575	0.346411	0.000875565	0.00205822	0.425399	0.670546
rs117516642	7	11664465	0.00163615	0.00150596	1.08645	0.277282	0.00336083	0.00204192	1.64592	0.0997817
rs3846988	7	11665731	0.000521656	0.000750996	0.694619	0.487294	0.00284686	0.001018	2.79652	0.005166
rs117433416	7	11668218	-0.000589173	0.00176358	-0.334077	0.738322	0.00149831	0.00239119	0.626594	0.530926
rs117279359	7	11669547	-0.000156246	0.000892903	-0.174987	0.86109	0.000163497	0.00121045	0.135072	0.892555
rs3857703	7	11673174	-0.000431815	0.00124336	-0.347297	0.728369	-0.00164555	0.00168535	-0.976381	0.328876
rs111948473	7	11674073	-0.0010124	0.000884209	-1.14497	0.252221	-0.000197558	0.0011986	-0.164824	0.869083
rs117399905	7	11675240	-0.000290875	0.0018937	-0.153601	0.877924	0.000795942	0.00256705	0.310062	0.756514
rs2526103	7	11675579	0.000561971	0.000459953	1.2218	0.221784	-2.42e-05	0.000623792	-0.0387414	0.969097
rs2074597	7	11676694	0.000850728	0.000560309	1.51832	0.128935	3.25e-05	0.000759365	0.0427804	0.965877
rs79289934	7	11676971	-0.00138405	0.000901482	-1.53531	0.12471	-0.000714442	0.00122188	-0.584706	0.558746
rs17576766	7	11677088	-4.45e-05	0.000507234	-0.0877559	0.930071	0.000636864	0.000687697	0.926082	0.354404
rs12154996	7	11677126	0.000252021	0.000452702	0.556705	0.577729	-0.000219468	0.000614297	-0.357267	0.720892
rs2526096	7	11678298	0.000264447	0.000569808	0.464099	0.642577	-0.000674502	0.000772073	-0.873624	0.382324
rs6460831	7	11681776	0.000229085	0.000450841	0.508128	0.611364	0.000585167	0.000611199	0.957409	0.338361
rs73044146	7	11685607	0.00253563	0.00137617	1.84253	0.065399	0.00453897	0.00186565	2.43291	0.0149786
rs725588	7	11699149	0.000546825	0.000433246	1.26216	0.206893	0.00113333	0.000587416	1.92934	0.0536896
rs6970002	7	11704583	0.000524176	0.000428042	1.22459	0.220731	0.000375183	0.000580317	0.646513	0.517947
rs62434554	7	11705375	-0.000127135	0.000723221	-0.175789	0.86046	-0.00209611	0.000980371	-2.13808	0.0325108
rs1526529	7	11713200	-0.000155963	0.00043688	-0.356992	0.721098	0.000164271	0.000592195	0.277393	0.781479
rs1526531	7	11727335	-0.000367527	0.000579554	-0.634155	0.52598	-0.000910572	0.000785836	-1.15873	0.246567
rs74820132	7	11729758	0.000395527	0.00117278	0.337256	0.735924	-0.00259031	0.00159077	-1.62834	0.103455
rs74882680	7	11739881	-0.000698743	0.00136337	-0.512513	0.608293	-0.00047309	0.00184854	-0.255927	0.798008
rs10257747	7	11742205	0.000897856	0.000459558	1.95374	0.0507333	0.00143005	0.000622925	2.2957	0.0216938
rs79368571	7	11742759	0.000939965	0.00134299	0.699903	0.483989	0.000560314	0.00182107	0.307684	0.758323
rs117566104	7	11742825	0.00123959	0.00136047	0.911152	0.362216	-0.000502435	0.00184427	-0.272431	0.785291
rs9785045	7	11742920	-0.000534137	0.000690795	-0.773221	0.439392	-0.000866969	0.000936118	-0.926132	0.354378
rs35281017	7	11743727	0.000138769	0.00143267	0.0968605	0.922837	-0.000450254	0.00194276	-0.231759	0.816725
rs77219916	7	11748558	-0.000280235	0.000594571	-0.471323	0.63741	-0.000792507	0.000806456	-0.982703	0.325755
rs73049099	7	11748816	-0.00182743	0.00150859	-1.21135	0.225762	0.00280086	0.00204426	1.37011	0.170653
rs62433392	7	11756010	-3.74e-05	0.000948297	-0.0394764	0.968511	-0.000491073	0.00128583	-0.381911	0.702527
rs1526543	7	11756776	-0.000300224	0.00056594	-0.530488	0.595774	-0.00076799	0.000767208	-1.00102	0.316818
rs9691555	7	11772365	-0.000583405	0.000479403	-1.21694	0.223628	0.000423188	0.000649602	0.651456	0.514753
rs1526539	7	11774181	0.000213134	0.000547801	0.389073	0.697223	0.00236268	0.000742784	3.18085	0.00146858
rs117379500	7	11774681	0.00029718	0.00110623	0.268641	0.788206	0.000314711	0.00149943	0.209888	0.833755
rs1526536	7	11774753	-0.000276299	0.000437867	-0.631011	0.528034	0.0013649	0.000593601	2.29936	0.0214851
rs17175538	7	11778885	0.00130965	0.00115771	1.13124	0.257953	0.000809639	0.00156986	0.51574	0.606036
rs17165136	7	11778975	-0.000499891	0.000946604	-0.528089	0.597438	-0.00169403	0.00128306	-1.3203	0.186736
rs1465007	7	11782995	0.000870319	0.000685765	1.26912	0.204399	0.00274361	0.000929734	2.95096	0.00316811
rs79249763	7	11798176	0.00132605	0.00163132	0.81287	0.416293	0.0014565	0.00221152	0.658597	0.510155
rs73057077	7	11798220	-0.00196459	0.00143304	-1.37092	0.170402	0.00197765	0.00194235	1.01817	0.308596
rs111697669	7	11798231	0.00182848	0.002084	0.877389	0.380276	0.000221527	0.00282472	0.0784243	0.937491
rs78767013	7	11802466	-0.00095907	0.00128772	-0.744782	0.456404	0.000244017	0.0017457	0.139782	0.888833
rs74741464	7	11805750	-7.13e-05	0.00119958	-0.0593982	0.952635	-0.0029452	0.00162578	-1.81156	0.0700555
rs33941896	7	11810092	0.000129758	0.00043315	0.299568	0.764507	-0.000594746	0.000587196	-1.01286	0.311129
rs2355092	7	11834461	-0.000358601	0.000523846	-0.684555	0.493625	-0.000704379	0.000710333	-0.991618	0.321385
rs7794473	7	11836941	0.000482727	0.000571283	0.844988	0.398118	0.00159484	0.000774654	2.05878	0.0395163
rs12699274	7	11839543	-4.12e-05	0.000445454	-0.0925643	0.92625	0.000749811	0.000603854	1.24171	0.214345
rs75268649	7	11843316	-0.00068608	0.000779219	-0.880472	0.378604	-0.00185784	0.00105627	-1.75886	0.0786016
rs78644589	7	11844721	-0.000587578	0.00120115	-0.489177	0.624716	-0.00113349	0.0016285	-0.696031	0.48641
rs7798977	7	11846574	-0.000285566	0.000535908	-0.532864	0.594128	-0.000312909	0.000726552	-0.430677	0.666704
rs16877197	7	11852106	0.000574623	0.000565581	1.01599	0.309636	0.00168034	0.000767208	2.19021	0.0285101
rs7793940	7	11853008	0.000710455	0.000467226	1.52058	0.128366	-0.000236012	0.000633495	-0.372555	0.70948
rs2355100	7	11853670	0.000758246	0.000449885	1.68542	0.0919086	-0.000546451	0.000609903	-0.895963	0.370273
rs62435373	7	11853721	-0.000373651	0.00088057	-0.424328	0.671327	0.00115155	0.0011938	0.964609	0.334742
rs73300415	7	11854097	0.000717755	0.00181116	0.396297	0.691886	0.00115519	0.00245539	0.47047	0.638019
rs10270467	7	11855985	0.000271917	0.000479154	0.567494	0.570379	-0.000337675	0.000649639	-0.519789	0.603211
rs74837085	7	11863439	0.00130263	0.000846249	1.5393	0.123731	0.000483222	0.00114746	0.421122	0.673666
rs62435376	7	11865583	0.000260069	0.00108861	0.238899	0.811184	0.00119884	0.00147551	0.812486	0.416514
rs28574705	7	11867386	-0.000186385	0.000877617	-0.212377	0.831813	-0.000951278	0.00118991	-0.79945	0.42403
rs140474426	7	11871406	-0.00131734	0.00115623	-1.13934	0.25456	-0.000292064	0.00156778	-0.186291	0.852217
rs4492263	7	11872841	-0.00140373	0.00129203	-1.08645	0.277279	0.000931619	0.00175203	0.531736	0.594909
rs71536865	7	11873259	-0.000750763	0.000814321	-0.921949	0.356556	-0.000184332	0.00110433	-0.166917	0.867436
rs117366507	7	11886386	-4.84e-06	0.00143133	-0.003381	0.997302	-0.0023251	0.00194148	-1.19759	0.231079
rs12699279	7	11886719	-0.000779047	0.00092762	-0.839834	0.401002	0.000304198	0.00125784	0.241841	0.808904
rs7786553	7	11893886	-0.000173015	0.000992764	-0.174276	0.861648	0.000586269	0.00134619	0.435501	0.663199
rs2355114	7	11895092	0.000325001	0.000452644	0.718006	0.472754	0.0011589	0.000613636	1.88858	0.0589496
rs74634236	7	11901638	-0.000191577	0.0010511	-0.182264	0.855376	0.000333186	0.00142516	0.233789	0.815149
rs7810903	7	11904138	-0.000440609	0.000464057	-0.949474	0.342381	-0.000575544	0.000629501	-0.914286	0.360567
rs28534975	7	11914190	-0.000282015	0.000628917	-0.448413	0.653855	-0.000897086	0.000852682	-1.05208	0.292766
rs13244014	7	11915630	-0.00012353	0.000557228	-0.221687	0.824558	-0.000435608	0.000755407	-0.576653	0.564174
rs11978646	7	11917987	1.52e-05	0.0010514	0.014446	0.988474	0.000255494	0.00142579	0.179195	0.857785
rs10270341	7	11920843	0.000349192	0.000990103	0.352683	0.724326	0.000979739	0.00134232	0.729882	0.465463
rs7812280	7	11925320	-6.34e-06	0.000435815	-0.0145376	0.988401	0.00119176	0.000590993	2.01654	0.0437446
rs62433164	7	11939804	0.0001958	0.0011257	0.173936	0.861916	0.000500568	0.00152608	0.328009	0.742905
rs17165369	7	11951687	-0.0029552	0.0010495	-2.81582	0.00486559	0.000404734	0.00142276	0.28447	0.77605
rs17165392	7	11954107	0.000831731	0.000701889	1.18499	0.236023	0.000678287	0.000952068	0.712435	0.476196
rs117122755	7	11962486	0.000145696	0.00105102	0.138623	0.889748	-0.00338165	0.00142542	-2.3724	0.0176738
rs73049505	7	11973986	-0.000342078	0.00155484	-0.220008	0.825865	0.00169794	0.00210754	0.805652	0.420444
rs6964093	7	11976540	-0.000210404	0.000527289	-0.399029	0.689872	-0.000539415	0.000714773	-0.754666	0.45045
rs77801298	7	11981028	0.00122919	0.00148249	0.829136	0.407028	0.000904508	0.00201056	0.449878	0.652799
rs34562449	7	11994774	0.000170431	0.000432942	0.393659	0.693833	-0.000367315	0.000586842	-0.625918	0.531369
rs113929805	7	12000193	0.000382993	0.00193618	0.197809	0.843195	-0.000849893	0.00262823	-0.323371	0.746415
rs17577569	7	12007154	-0.00216183	0.000967531	-2.23438	0.0254587	0.00123907	0.00131112	0.945043	0.344638
rs10231867	7	12013651	0.000235294	0.000451997	0.520566	0.602669	-0.000948015	0.000612704	-1.54726	0.121801
rs11773624	7	12023864	0.0018769	0.000800695	2.34409	0.019074	0.00135398	0.00108544	1.2474	0.212252
rs7810106	7	12025058	-0.00157393	0.00104554	-1.50537	0.13223	0.00190931	0.00141756	1.3469	0.178013
rs62433190	7	12025513	-0.000880249	0.00101116	-0.870533	0.38401	0.000175918	0.00137117	0.128298	0.897913
rs2355779	7	12039092	-0.000682925	0.000495844	-1.3773	0.168421	0.000160579	0.000672057	0.238936	0.811155
rs17165489	7	12044598	-0.000387495	0.000427739	-0.905915	0.364981	-0.00138932	0.000580031	-2.39525	0.0166097
rs76658110	7	12045718	-0.000221305	0.000991012	-0.223312	0.823293	-0.000744185	0.00134317	-0.554053	0.579543
rs56054598	7	12050022	-1.25e-05	0.000434268	-0.0288565	0.976979	-0.00184464	0.000588705	-3.13338	0.00172824
rs6956188	7	12058208	0.000441803	0.000455141	0.970695	0.331701	0.000774413	0.000617135	1.25485	0.209534
rs769111	7	12059806	-0.000377584	0.000444269	-0.849902	0.39538	-0.00109681	0.000602118	-1.82158	0.0685192
rs2966608	7	12066984	-0.000157839	0.000437131	-0.36108	0.71804	-0.000571206	0.0005926	-0.963899	0.335097
rs78795544	7	12068172	0.000199495	0.00141394	0.141092	0.887797	-0.000842234	0.00191668	-0.439424	0.660355
rs13438278	7	12072691	0.000406922	0.00063893	0.636881	0.524203	-0.00274281	0.000866745	-3.1645	0.00155367
rs117477355	7	12077763	0.000979731	0.00109549	0.894335	0.371144	-0.000536236	0.00148527	-0.361037	0.718072
rs2215983	7	12077909	0.000733453	0.000608998	1.20436	0.228451	0.000574294	0.000825646	0.69557	0.486699
rs7789845	7	12082645	-0.000227365	0.00084161	-0.270155	0.787041	0.00142343	0.00114098	1.24755	0.212198
rs66794924	7	12094908	0.00112884	0.0011548	0.977525	0.32831	0.00193552	0.00156587	1.23606	0.216436
rs77663956	7	12096199	-9.55e-05	0.000621897	-0.153635	0.877898	-0.00134972	0.000843427	-1.60028	0.109536
Affx-29596249	7	12097731	-0.000406431	0.000430611	-0.943847	0.345249	-0.000866987	0.000583685	-1.48537	0.137448
rs117662766	7	12098659	0.000820314	0.00178162	0.46043	0.645208	0.00117777	0.00241438	0.487813	0.625683
rs17581713	7	12105982	-0.000521192	0.000530937	-0.981645	0.326276	-5.33e-05	0.000719689	-0.0740702	0.940955
rs73055625	7	12106770	-0.00120883	0.00102515	-1.17918	0.238328	-0.00127417	0.00139009	-0.916611	0.359347
rs117076523	7	12112331	1.19e-05	0.001246	0.0095754	0.99236	-0.00262638	0.00168926	-1.55475	0.120006
rs117939951	7	12118366	0.000156339	0.000632597	0.247139	0.804801	0.00107094	0.000857613	1.24875	0.211759
rs12536861	7	12119248	0.000375857	0.000491232	0.765132	0.444194	0.00105417	0.000665798	1.58331	0.113352
rs1990602	7	12121796	-0.000274692	0.000582009	-0.471973	0.636946	-0.000565394	0.000788948	-0.716643	0.473595
rs17590151	7	12127850	0.000210373	0.000537257	0.391569	0.695377	0.000728291	0.000728193	1.00013	0.317246
rs77347961	7	12135851	0.000512641	0.00105656	0.485198	0.627536	0.000660147	0.00143247	0.460844	0.644911
rs12535476	7	12141961	0.00506896	0.00188887	2.68359	0.00728395	-0.00222295	0.00256068	-0.868107	0.385337
rs17165568	7	12145022	-0.00309865	0.00159568	-1.94189	0.0521512	0.00181978	0.00216439	0.840784	0.40047
rs10236588	7	12153871	7.73e-05	0.000427298	0.180882	0.85646	-0.000746315	0.000579113	-1.28872	0.197496
rs62433253	7	12154419	0.000698056	0.000645657	1.08116	0.279628	0.000361902	0.000875228	0.413495	0.679244
rs184749707	7	12161144	0.00207109	0.00153201	1.35188	0.176414	0.00446408	0.00207773	2.14854	0.0316718
rs4721036	7	12166784	-0.000279235	0.000457215	-0.61073	0.541379	0.000941107	0.000619847	1.51829	0.128943
rs10263550	7	12171180	-0.000153835	0.000430679	-0.357192	0.720948	0.000367234	0.000583784	0.629057	0.529312
rs1861280	7	12173145	0.000348328	0.000527718	0.660064	0.509213	-1.69e-05	0.000715382	-0.0236815	0.981107
rs74737333	7	12176266	0.000682601	0.00156774	0.435405	0.663269	-0.00138013	0.00212569	-0.649266	0.516167
rs4721045	7	12178134	-0.000184947	0.000430441	-0.429668	0.667438	0.000673526	0.000583619	1.15405	0.248481
rs17593774	7	12193836	-0.000761836	0.000544901	-1.39812	0.162078	-0.00119439	0.000738587	-1.61713	0.10585
rs78578338	7	12202245	-0.000894985	0.00131407	-0.681081	0.495821	-0.00176452	0.00178164	-0.990388	0.321985
rs7789966	7	12211198	-1.66e-05	0.000427558	-0.0389322	0.968944	-0.000412976	0.000579544	-0.712588	0.476101
rs13232586	7	12220539	0.000455942	0.00071618	0.636631	0.524366	0.000695128	0.000971169	0.715764	0.474138
rs117158015	7	12224556	-0.00183523	0.00127654	-1.43766	0.150532	0.00156702	0.00173067	0.905442	0.365232
rs13309831	7	12225053	0.000418748	0.000728709	0.574643	0.565533	0.000154721	0.000987798	0.156632	0.875535
rs34488298	7	12228155	0.000562107	0.000480392	1.1701	0.241962	0.000833532	0.000651122	1.28015	0.200494
rs78780802	7	12233216	0.000354714	0.000636306	0.557459	0.577214	-0.00210248	0.000862458	-2.43778	0.0147783
rs10258615	7	12243680	0.00030078	0.000519171	0.579348	0.562355	0.00107891	0.000703875	1.53281	0.125323
rs79904869	7	12244265	0.00150231	0.00130492	1.15127	0.249624	0.00439146	0.00176872	2.48285	0.0130342
rs28730406	7	12246828	-0.00107588	0.0012694	-0.84755	0.396689	-0.00178612	0.0017206	-1.03808	0.299233
rs17165704	7	12248053	-0.000489327	0.000522604	-0.936326	0.349106	-0.00136599	0.00070851	-1.92798	0.0538584
rs3807866	7	12250378	-0.000232296	0.000434307	-0.534865	0.592743	0.000377679	0.000588515	0.64175	0.521036
rs117411044	7	12254987	0.00321665	0.00152283	2.11228	0.0346635	-0.00212533	0.0020641	-1.02966	0.303169
rs139417104	7	12258066	-0.000619707	0.00123372	-0.502307	0.615452	-0.00120164	0.00167241	-0.71851	0.472444
rs11509137	7	12263799	-0.00026387	0.000431948	-0.610884	0.541277	0.000636623	0.000585594	1.08714	0.276976
rs147889591	7	12263971	0.000351881	0.00169838	0.207186	0.835865	-0.00444205	0.00230215	-1.92952	0.0536674
rs3173615	7	12269417	-0.000324678	0.000431612	-0.752246	0.451904	0.00057705	0.000585062	0.986305	0.323984
rs12699334	7	12271253	0.000373541	0.000749226	0.498569	0.618083	0.000644177	0.00101603	0.634015	0.526072
rs14978	7	12273152	0.000121924	0.000457199	0.266676	0.789719	0.000430009	0.000619705	0.693892	0.48775
rs75968367	7	12290721	0.000878244	0.00114285	0.768471	0.442208	0.000855897	0.00154887	0.552594	0.580542
rs117179684	7	12297710	-0.00245322	0.00152708	-1.60648	0.10817	-0.00120451	0.00207106	-0.581591	0.560843
rs72584561	7	12317890	-0.00274091	0.00172911	-1.58515	0.112933	-0.00212546	0.00234467	-0.906505	0.364669
rs10272812	7	12322548	-0.00196078	0.00159102	-1.23241	0.217799	-0.000840942	0.00215721	-0.389829	0.696663
rs57681723	7	12327782	0.000133295	0.000485037	0.274814	0.78346	5.43e-05	0.000657649	0.0825393	0.934218
rs76637524	7	12329624	-0.000517916	0.000689348	-0.751313	0.452465	-0.00141411	0.000934388	-1.5134	0.130178
rs117090118	7	12340037	-0.000353293	0.00142773	-0.247451	0.804559	-0.00210153	0.00193548	-1.08579	0.277572
rs10269851	7	12369616	9.01e-05	0.000432416	0.208374	0.834937	0.000892639	0.000586312	1.52246	0.127894
rs2192828	7	12376811	0.000116425	0.000431955	0.26953	0.787522	0.000807272	0.00058568	1.37835	0.168096
rs77399278	7	12381918	0.00207611	0.00148292	1.40002	0.161508	0.00361061	0.00201027	1.79608	0.072483
rs1440035	7	12386420	0.000724852	0.00132748	0.546034	0.585043	0.000842057	0.00179968	0.467892	0.639862
rs10246862	7	12389255	-0.000508637	0.00202594	-0.251062	0.801766	-0.000527134	0.00274658	-0.191924	0.847802
rs10280443	7	12390186	-2.54e-05	0.000437555	-0.0580121	0.953739	-0.000240043	0.00059321	-0.404651	0.685734
rs34760731	7	12391268	-0.00021892	0.000688016	-0.31819	0.750341	-0.000459272	0.000932588	-0.492471	0.622387
rs7787405	7	12391905	-0.000249091	0.000698278	-0.356721	0.721301	0.000186376	0.000946573	0.196896	0.843909
rs2053380	7	12400837	6.19e-05	0.000474207	0.130453	0.896208	-0.000155351	0.000642773	-0.241689	0.809021
rs80272295	7	12401021	0.000567943	0.000657779	0.863425	0.387905	0.000334632	0.000891795	0.375235	0.707486
rs6460939	7	12406989	-0.000359101	0.000429427	-0.836233	0.403025	0.000686511	0.000582136	1.1793	0.238281
rs17165906	7	12409263	0.000522097	0.000655326	0.796699	0.425627	0.000337701	0.000888627	0.380025	0.703927
rs17165910	7	12409327	0.000609938	0.000654623	0.931739	0.351472	0.000327162	0.000887429	0.368663	0.712379
rs3823844	7	12409522	0.000519782	0.000655027	0.793527	0.427471	0.000226798	0.000887877	0.255439	0.798384
rs3801366	7	12409535	0.000564508	0.000656565	0.859791	0.389905	0.000231709	0.000890021	0.260341	0.794601
rs963323	7	12410112	-0.000553493	0.000597823	-0.925848	0.354526	-0.00144785	0.000810424	-1.78654	0.0740133
rs78655262	7	12412340	0.00139804	0.0013227	1.05696	0.29053	0.000512608	0.00179338	0.285834	0.775005
rs17165936	7	12414725	0.000599268	0.000657609	0.911283	0.362147	0.000400406	0.000891744	0.449014	0.653422
rs7793993	7	12417407	0.000240579	0.000471795	0.509922	0.610107	-0.000170722	0.000639628	-0.266908	0.78954
rs6967241	7	12419108	0.00018304	0.000469835	0.389584	0.696844	-7.45e-05	0.000636846	-0.116916	0.906927
rs12699367	7	12422721	-0.000234651	0.000426922	-0.549635	0.58257	0.000464427	0.000578809	0.802385	0.422331
rs79622615	7	12426702	0.000376712	0.000939266	0.40107	0.688369	-0.00080866	0.00127364	-0.634921	0.525481
rs17540141	7	12429996	0.000393794	0.00119179	0.330423	0.74108	0.000652284	0.00161525	0.403828	0.68634
rs17165995	7	12433347	0.000486026	0.000630461	0.770906	0.440763	0.000184947	0.000854656	0.216399	0.828677
rs139605380	7	12433390	0.00124089	0.00199502	0.621992	0.533948	0.00530183	0.00270438	1.96046	0.0499427
rs76353014	7	12445066	0.000197496	0.00112482	0.175581	0.860623	-0.000256734	0.00152483	-0.168368	0.866294
rs62447604	7	12471605	0.0012306	0.00102214	1.20394	0.228612	0.00138649	0.00138568	1.00058	0.31703
rs17444465	7	12476839	2.97e-05	0.000470779	0.0629845	0.949779	-0.000965032	0.00063826	-1.51197	0.130542
rs847974	7	12480132	-0.000630993	0.000818239	-0.77116	0.440613	-0.000447859	0.00110908	-0.40381	0.686353
rs36018381	7	12483907	0.000161656	0.000430904	0.375156	0.707545	-0.000255433	0.000584025	-0.437367	0.661846
rs1440018	7	12484649	-0.00050729	0.000438732	-1.15626	0.247575	0.000523121	0.000594894	0.879352	0.379211
rs12699374	7	12498634	-0.000529478	0.000437516	-1.21019	0.226206	0.000513809	0.000593139	0.866255	0.386351
rs79786674	7	12500709	0.000259392	0.00163032	0.159105	0.873586	-0.00235491	0.00221086	-1.06515	0.286808
rs111295734	7	12503728	1.66e-05	0.00124907	0.0132867	0.989399	0.000824535	0.00169311	0.486994	0.626263
rs73056713	7	12505028	-0.000767038	0.00195751	-0.391844	0.695174	0.00155114	0.00265498	0.584238	0.55906
rs35836672	7	12505662	0.0026529	0.00185991	1.42636	0.153767	0.000678477	0.00252041	0.269193	0.787781
rs10046491	7	12515062	0.000580471	0.000626147	0.927052	0.353901	-0.000332453	0.000848866	-0.391644	0.695322
rs10273045	7	12519371	-0.000293615	0.000637758	-0.460387	0.645239	-0.000598708	0.000864887	-0.692238	0.488788
rs12671423	7	12526117	7.45e-05	0.000511472	0.145607	0.884232	0.000922779	0.000693592	1.33043	0.183376
rs73058704	7	12527342	0.000702951	0.000935852	0.751135	0.452572	0.000427282	0.00126878	0.336767	0.736293
rs77956339	7	12527391	0.00103236	0.00094959	1.08717	0.276963	0.000739632	0.00128736	0.574533	0.565608
rs34356066	7	12529434	0.000144255	0.000509861	0.28293	0.77723	0.000940139	0.00069127	1.36002	0.173826
rs16877467	7	12533641	0.000183878	0.000491465	0.374143	0.708298	-9.29e-05	0.000666546	-0.139427	0.889113
rs17192277	7	12536154	-0.000631265	0.000533965	-1.18222	0.237119	0.000199093	0.00072378	0.275074	0.78326
rs7801809	7	12562063	9.22e-05	0.000427779	0.215543	0.829344	0.000169331	0.000580201	0.291849	0.770403
rs74722229	7	12565923	0.000157993	0.00121633	0.129893	0.896651	0.000481956	0.00164841	0.292376	0.769999
rs75674870	7	12569753	0.000873345	0.000917276	0.952107	0.341044	-7.49e-05	0.00124272	-0.0602947	0.951921
rs55845368	7	12571593	-0.000383497	0.00119797	-0.320123	0.748876	-9.18e-06	0.00162376	-0.00565515	0.995488
rs4721117	7	12573909	0.000549374	0.000503136	1.0919	0.274878	-0.000758971	0.000681763	-1.11325	0.265603
rs56344052	7	12584385	-7.72e-05	0.00104799	-0.0736756	0.941269	-0.0017945	0.00142077	-1.26305	0.206573
rs7800736	7	12591475	-0.000573687	0.000439112	-1.30647	0.191394	-0.000615364	0.000595325	-1.03366	0.301295
rs7806090	7	12592956	-0.000559022	0.00046955	-1.19055	0.233831	-0.000152103	0.00063662	-0.238923	0.811166
rs117587867	7	12596361	-0.000593202	0.000976663	-0.607376	0.543602	-0.000825022	0.00132388	-0.623187	0.533162
rs11764174	7	12596616	-0.000445277	0.000439105	-1.01406	0.310556	-0.000513058	0.000595445	-0.861639	0.388887
rs6460965	7	12605053	0.000384855	0.000427325	0.900614	0.367794	7.67e-05	0.000579654	0.132389	0.894676
rs118002197	7	12605259	0.00274063	0.00162576	1.68575	0.0918449	0.000215601	0.00220429	0.0978097	0.922083
rs77072000	7	12608438	-0.000332451	0.000642818	-0.517177	0.605033	-0.00149761	0.000871437	-1.71855	0.0856971
rs76096341	7	12610451	-2.38e-05	0.000897471	-0.0265233	0.97884	-0.000850808	0.00121678	-0.699231	0.484408
rs2240572	7	12610594	0.000366888	0.000431284	0.850686	0.394944	3.18e-05	0.000584934	0.0543791	0.956633
rs2240574	7	12610937	0.000351441	0.000426942	0.823158	0.410419	-0.000122419	0.00057879	-0.211509	0.83249
rs6460967	7	12611252	-0.000410475	0.000426294	-0.962892	0.335603	0.000399839	0.000577808	0.691992	0.488943
rs34239817	7	12612660	0.000840527	0.00156262	0.537897	0.590648	0.00375068	0.00211797	1.77089	0.0765802
rs114638924	7	12613084	-0.00106363	0.00193987	-0.548297	0.583488	-0.000672324	0.00262994	-0.255642	0.798227
rs17166188	7	12618764	-0.000503216	0.00087578	-0.574592	0.565568	-0.000750321	0.00118717	-0.632027	0.52737
rs74399814	7	12623170	-0.00203433	0.00153497	-1.32532	0.185067	0.000574141	0.00208095	0.275904	0.782622
rs7805093	7	12625828	-0.000596	0.000826923	-0.720744	0.471068	0.00200327	0.00112125	1.78664	0.0739961
rs62448299	7	12631311	-0.000788833	0.00127746	-0.617503	0.536904	0.000881182	0.0017332	0.508414	0.611163
rs117546728	7	12635461	0.00115748	0.00146449	0.790365	0.429315	-0.0011561	0.00198507	-0.582401	0.560297
rs4555989	7	12636384	-0.000462639	0.000603995	-0.765965	0.443698	0.00133926	0.000818741	1.63575	0.101893
rs77477181	7	12637247	-0.000998228	0.00133943	-0.745264	0.456112	0.000457029	0.00181611	0.251652	0.80131
rs73062671	7	12640155	-0.0010481	0.00136871	-0.765758	0.443821	-0.00102285	0.00185507	-0.551382	0.581372
rs117524267	7	12646695	0.00211022	0.00153869	1.37144	0.170238	0.00107864	0.00208832	0.516513	0.605496
rs4721125	7	12650579	0.00150409	0.00135658	1.10874	0.267544	0.000455994	0.00183952	0.247888	0.804221
rs6956491	7	12650851	0.000350833	0.000427231	0.821178	0.411545	-2.83e-05	0.000579212	-0.0488234	0.96106
rs849791	7	12652563	-0.000870686	0.000852581	-1.02124	0.307144	0.00163709	0.001156	1.41616	0.156728
rs849798	7	12656415	0.000158156	0.00065512	0.241415	0.809234	-0.000377512	0.000888292	-0.424986	0.670847
rs2708659	7	12658980	-0.000555086	0.000488307	-1.13676	0.255641	-0.000532275	0.000661994	-0.804048	0.42137
rs849760	7	12667787	-0.000422167	0.000439491	-0.960583	0.336763	-0.000571262	0.000595742	-0.958908	0.337606
rs731257	7	12669251	-0.000259832	0.000601376	-0.432062	0.665696	-0.00161974	0.000815129	-1.98709	0.0469129
rs17357392	7	12671533	0.000462091	0.000475113	0.972591	0.330757	0.000450712	0.000644044	0.699816	0.484043
rs2708655	7	12675546	-0.000303249	0.000472512	-0.641781	0.521016	-0.000405591	0.000640559	-0.633183	0.526615
rs35385652	7	12675690	0.000560492	0.000964647	0.581034	0.561218	0.000349927	0.00130766	0.267598	0.789009
rs17166250	7	12675713	0.000467606	0.000967525	0.483301	0.628882	0.000242478	0.00131144	0.184895	0.853312
rs116853844	7	12677714	0.00112601	0.00115846	0.971985	0.331059	0.00161418	0.00157151	1.02715	0.304349
rs17166252	7	12678732	-0.000832599	0.00168963	-0.492769	0.622176	0.00119703	0.0022907	0.522559	0.601282
rs117106618	7	12680718	0.000670296	0.00156196	0.429138	0.667823	-0.000155188	0.0021167	-0.0733161	0.941555
rs73048764	7	12681010	-0.000394565	0.001093	-0.360992	0.718106	0.00150592	0.00148156	1.01644	0.309419
rs6967267	7	12685001	0.00058199	0.000506972	1.14797	0.250981	-0.000302558	0.000687344	-0.440184	0.659804
rs116580059	7	12685750	4.18e-05	0.00115503	0.0362289	0.9711	0.000172683	0.00156627	0.110251	0.91221
rs6972755	7	12686194	0.00035552	0.000433865	0.819424	0.412545	-2.46e-06	0.000588206	-0.0041776	0.996667
rs13221491	7	12687871	0.000531502	0.000752159	0.706636	0.479793	-0.000856869	0.0010204	-0.839735	0.401058
rs6948807	7	12691868	0.000193015	0.000502651	0.383995	0.700983	0.000512289	0.000681356	0.751868	0.452131
rs1404523	7	12694083	-4.6e-05	0.000455491	-0.100932	0.919604	-0.00140861	0.000617511	-2.28111	0.0225425
rs2883999	7	12697797	0.000920295	0.0004471	2.05836	0.0395561	0.000860151	0.000605934	1.41955	0.155741
rs75773766	7	12699191	0.00220978	0.00160676	1.3753	0.169039	0.00147643	0.00217835	0.677775	0.497915
rs10247152	7	12705331	-0.000441044	0.000501392	-0.87964	0.379055	-0.000320049	0.000679736	-0.470844	0.637753
rs13226473	7	12708504	0.000521284	0.000525591	0.991805	0.321293	0.000695928	0.000712504	0.976736	0.328701
rs17166269	7	12709244	9.91e-05	0.000718353	0.137962	0.890271	0.000349558	0.000974256	0.358794	0.719749
rs10280332	7	12710310	-0.00130147	0.000931266	-1.39752	0.162257	-0.000129162	0.00126248	-0.102308	0.918512
rs12154646	7	12712226	0.00079472	0.000435956	1.82294	0.0683139	0.000621907	0.000591096	1.05212	0.292744
rs73678519	7	12720492	0.00198863	0.00135676	1.46573	0.142724	0.00285008	0.00184048	1.54856	0.12149
rs34580221	7	12723086	0.000614358	0.00123935	0.495712	0.620098	0.00242882	0.00168041	1.44537	0.148355
rs112966554	7	12723647	-4.17e-05	0.000726444	-0.0574008	0.954226	0.000995881	0.000984588	1.01147	0.311792
rs2241748	7	12728977	-0.000848749	0.000779274	-1.08915	0.276087	0.000706998	0.00105722	0.668735	0.503665
rs79385141	7	12730281	0.000664507	0.000557122	1.19275	0.232968	0.00083818	0.000755206	1.10987	0.267056
rs78464812	7	12732041	0.000696801	0.000443257	1.572	0.115951	0.000846139	0.000600771	1.40842	0.159007
rs55909982	7	12734615	-0.000771387	0.000458859	-1.6811	0.0927451	-0.00153626	0.000622108	-2.46944	0.013533
rs73055418	7	12737156	-0.000308312	0.000909415	-0.339022	0.734593	0.0013457	0.00123245	1.09188	0.274885
rs78406435	7	12741512	0.00153154	0.00170319	0.899221	0.368535	0.00146965	0.00230932	0.6364	0.524516
rs7789919	7	12743015	-0.00144093	0.000427022	-3.37437	0.000739938	-0.00170211	0.000578814	-2.94069	0.00327507
rs118188625	7	12749312	0.000483755	0.00192891	0.250792	0.801975	-0.00186991	0.00261596	-0.714808	0.474729
rs17616207	7	12754269	0.00188018	0.000729745	2.57649	0.00998153	0.002298	0.000988621	2.32445	0.0201023
rs34326016	7	12754952	-0.00088577	0.00188869	-0.468986	0.63908	-0.00047018	0.00256167	-0.183545	0.854371
rs76815541	7	12755669	0.0010885	0.00173879	0.62601	0.531309	0.00203527	0.00235931	0.862656	0.388327
rs17616248	7	12756598	-0.000733775	0.000987399	-0.74314	0.457398	2.7e-05	0.00133852	0.0202012	0.983883
rs7785696	7	12759352	0.0016404	0.000616556	2.66059	0.00780089	0.00166257	0.000835923	1.98891	0.0467122
rs12155360	7	12769170	0.00117877	0.000454597	2.593	0.00951469	0.00170791	0.000616761	2.76915	0.00562056
rs6978451	7	12769974	-0.00131139	0.000465289	-2.81844	0.00482605	-0.00273323	0.000631056	-4.3312	1.48e-05
rs78981453	7	12770281	0.00176642	0.00120281	1.46858	0.141948	0.0034575	0.00163074	2.1202	0.0339902
rs78977652	7	12773158	-0.000461171	0.00174702	-0.263975	0.7918	0.000457495	0.00236722	0.193263	0.846753
rs34119587	7	12780478	0.000197156	0.000435386	0.45283	0.650671	0.00119643	0.000590336	2.02669	0.0426949
rs80218815	7	12783233	0.00264743	0.00122306	2.16459	0.0304195	0.00456556	0.00165877	2.75237	0.00591697
rs849731	7	12786706	-0.000240479	0.000434514	-0.553444	0.57996	-0.000947268	0.000589161	-1.60783	0.107874
rs75912994	7	12790135	-0.000360298	0.00133526	-0.269834	0.787288	-0.000343761	0.0018103	-0.189892	0.849394
rs112888489	7	12791624	0.00078238	0.00108682	0.719881	0.471599	-0.0010647	0.00147288	-0.722868	0.469762
rs10231345	7	12793882	-0.000867118	0.000485542	-1.78588	0.0741203	0.00044725	0.000658247	0.679456	0.496849
rs17673689	7	12797059	0.000671384	0.000750616	0.894443	0.371085	0.00016205	0.00101763	0.159242	0.873478
rs78170761	7	12797935	0.00241274	0.00143882	1.67689	0.0935659	-0.00659579	0.00195032	-3.38191	0.000719925
rs117779034	7	12799071	0.00149557	0.00164315	0.910186	0.362725	0.000670208	0.00222784	0.300833	0.763542
rs62450583	7	12799603	-0.00191645	0.0010146	-1.88888	0.0589093	-0.00168364	0.00137537	-1.22414	0.2209
rs849742	7	12801837	0.000798819	0.000474399	1.68385	0.0922109	0.000762585	0.000643316	1.1854	0.235861
rs17674021	7	12804804	-0.00118997	0.00141274	-0.842318	0.399611	-0.000545227	0.00191543	-0.28465	0.775913
rs849745	7	12805598	0.000613491	0.000518117	1.18408	0.236383	0.000603615	0.000702476	0.859267	0.390194
rs10262177	7	12815191	-0.000726857	0.000465478	-1.56153	0.1184	0.000170886	0.000631278	0.270698	0.786623
rs17166389	7	12818417	0.00106645	0.00136265	0.782631	0.433844	0.000916131	0.00184753	0.495869	0.619987
rs112832920	7	12820880	0.000638849	0.000963677	0.662929	0.507377	-0.00219196	0.00130605	-1.67831	0.0932875
rs17166395	7	12820897	-0.00219864	0.00120703	-1.82154	0.0685256	-0.0010689	0.00163601	-0.653355	0.513528
rs17618171	7	12821489	-0.000277216	0.00180899	-0.153244	0.878206	0.00155082	0.00245159	0.632577	0.52701
rs79484182	7	12823182	-0.000551996	0.000478058	-1.15466	0.248229	0.000219711	0.000648133	0.338991	0.734617
rs4320445	7	12826378	-0.000451988	0.000483085	-0.935629	0.349465	0.000433832	0.000654791	0.66255	0.507619
rs35829921	7	12835137	0.000278279	0.000442597	0.628743	0.529518	-9.3e-05	0.000599959	-0.154938	0.876871
rs73064127	7	12840255	0.00109767	0.00182266	0.602236	0.547018	0.00112285	0.00247099	0.454414	0.649531
rs1013686	7	12847459	0.000279156	0.000503489	0.554442	0.579277	-0.000474705	0.000682365	-0.695676	0.486632
rs10230511	7	12856667	-0.000669182	0.00062607	-1.06886	0.285133	0.000444268	0.000848891	0.523351	0.600731
rs17680996	7	12856719	0.000343643	0.000588304	0.584126	0.559136	0.000561539	0.000797449	0.704169	0.481328
rs117925145	7	12866711	-0.00016404	0.00164051	-0.0999928	0.92035	-0.00105286	0.00222444	-0.473314	0.63599
rs75781018	7	12868400	0.000525179	0.00180433	0.291066	0.771001	0.00121622	0.00244709	0.497007	0.619185
rs180918809	7	12875200	0.00252234	0.00123554	2.04148	0.0412038	0.0035465	0.00167469	2.1177	0.0342014
rs6980432	7	12875908	-8.59e-05	0.000575684	-0.149131	0.88145	0.00024122	0.000780549	0.309039	0.757292
rs77842473	7	12876767	5.88e-05	0.00116795	0.050361	0.959835	-0.000998963	0.00158358	-0.630824	0.528156
rs12538267	7	12888704	0.00175843	0.00139189	1.26334	0.206467	-0.0037262	0.00188706	-1.97461	0.0483135
rs118121312	7	12891148	8.67e-05	0.00181573	0.0477506	0.961915	0.000737573	0.00246018	0.299804	0.764327
rs7790527	7	12891312	-5.88e-05	0.000429339	-0.137021	0.891014	-0.00027778	0.000582167	-0.477149	0.633257
rs118187223	7	12903777	0.00297207	0.00165451	1.79635	0.0724399	0.00458038	0.00224332	2.04179	0.0411736
rs6959850	7	12907288	-6.19e-05	0.000482315	-0.128394	0.897837	0.000530518	0.00065371	0.811549	0.417051
rs62448171	7	12908239	-0.000350842	0.0016901	-0.207587	0.835552	0.000471619	0.00229226	0.205744	0.836991
rs12539313	7	12912425	0.000246409	0.000575406	0.428234	0.668481	-0.000760521	0.00078003	-0.974989	0.329566
rs11768772	7	12915147	-0.00109813	0.000838379	-1.30982	0.190257	0.000210901	0.00113658	0.185558	0.852792
rs12699427	7	12918395	0.000234307	0.00166085	0.141076	0.88781	0.00043706	0.00225188	0.194087	0.846108
rs10488235	7	12921937	5.69e-05	0.00124373	0.0457115	0.96354	-0.00326843	0.00168615	-1.9384	0.0525757
rs732577	7	12932049	-0.000310829	0.0004268	-0.728277	0.466445	0.000167732	0.000578701	0.289842	0.771938
rs11770969	7	12933099	9.1e-05	0.000834094	0.10908	0.913139	0.000762352	0.0011307	0.674231	0.500165
rs758673	7	12935823	0.00112482	0.00148908	0.75538	0.450022	-0.00314833	0.0020195	-1.55897	0.119005
rs17166499	7	12937255	-0.00113209	0.000829644	-1.36455	0.172395	0.00225226	0.00112486	2.00226	0.045258
rs28707630	7	12938394	-9.63e-05	0.000525295	-0.18337	0.854508	-0.000707881	0.000712108	-0.994063	0.320193
rs41434947	7	12946973	0.000283268	0.00044681	0.633978	0.526096	0.000370961	0.000605696	0.612454	0.540238
rs4373427	7	12955819	-0.00136569	0.000876141	-1.55875	0.119056	0.00268187	0.00118753	2.25836	0.0239242
rs9632555	7	12955892	-0.000632126	0.000574991	-1.09937	0.271609	-0.00167913	0.000779393	-2.1544	0.0312095
rs76811784	7	12956611	0.000776267	0.00153257	0.506513	0.612497	-0.000998961	0.00207818	-0.48069	0.630737
rs1160324	7	12958992	0.000124991	0.000546566	0.228685	0.819114	-7.85e-05	0.000741245	-0.105964	0.915611
rs34743284	7	12960262	-0.000455496	0.000509055	-0.894788	0.370901	0.000352507	0.000690128	0.510785	0.609502
rs117355782	7	12960784	0.000716453	0.00135464	0.528887	0.596884	-0.00314198	0.00183618	-1.71115	0.087055
rs78148632	7	12963540	-0.00310067	0.00120025	-2.58336	0.00978474	-0.00413678	0.00162685	-2.54282	0.0109967
rs74365885	7	12963626	-0.00340302	0.00138277	-2.46101	0.0138551	-0.006673	0.00187422	-3.56041	0.000370334
rs34080	7	12963669	0.000361686	0.000466737	0.774925	0.438385	0.00101218	0.000632613	1.59999	0.109601
rs991087	7	12964022	-0.000739684	0.000434482	-1.70245	0.0886719	7.89e-05	0.000588876	0.134064	0.893352
rs115564870	7	12964192	-0.00115406	0.00101466	-1.13739	0.255376	-0.00329823	0.00137545	-2.39793	0.0164886
rs75009230	7	12969824	-9.56e-05	0.0013416	-0.0712649	0.943187	-0.00169187	0.00181954	-0.929832	0.352459
rs17166531	7	12970758	-0.000873259	0.000787947	-1.10827	0.267746	0.000812411	0.00106817	0.760567	0.446916
rs10269903	7	12972104	-0.000530957	0.00109293	-0.485811	0.627102	0.00034243	0.00148165	0.231113	0.817227
rs13236671	7	12972287	0.00142118	0.000480148	2.95988	0.00307785	0.00088306	0.000651321	1.3558	0.175164
rs246828	7	12982479	0.00188928	0.000790912	2.38874	0.0169071	0.000131694	0.00107251	0.122791	0.902273
rs4721166	7	12990038	0.00107239	0.000429178	2.4987	0.0124655	0.000228953	0.000581962	0.393416	0.694013
rs78661673	7	12991373	0.00111732	0.00178387	0.626348	0.531087	0.0017575	0.00241845	0.726706	0.467407
rs117260381	7	12993670	0.00172124	0.00169372	1.01625	0.30951	0.000414582	0.00229632	0.180542	0.856728
rs73056149	7	12997906	7.18e-05	0.00189854	0.037839	0.969816	-0.00468865	0.00257314	-1.82215	0.0684328
rs117113720	7	12998758	0.00250833	0.00167965	1.49336	0.135344	0.00238782	0.00227749	1.04844	0.294436
rs10273088	7	13005993	-0.000896623	0.000749517	-1.19627	0.231593	0.00120836	0.00101693	1.18824	0.23474
rs117729703	7	13009356	-0.00142609	0.00154925	-0.920505	0.35731	-0.00354228	0.00209954	-1.68717	0.0915721
rs7789443	7	13010195	0.00113463	0.000427983	2.65112	0.00802295	0.000313691	0.00058	0.540847	0.588614
rs116890110	7	13017284	-0.00141953	0.0018311	-0.775231	0.438204	0.00103931	0.00248255	0.418647	0.675475
rs73303004	7	13019861	0.000440863	0.000653383	0.674739	0.499842	-0.000875787	0.000885901	-0.988583	0.322868
rs10232934	7	13022538	-6.96e-05	0.00145072	-0.047992	0.961723	0.000462578	0.00196695	0.235175	0.814073
rs79744110	7	13027926	-3.14e-05	0.000614845	-0.0510637	0.959275	-0.00103053	0.000833511	-1.23637	0.216323
rs7807868	7	13028196	6.58e-06	0.000525167	0.0125341	0.989999	-0.000707413	0.000711881	-0.993724	0.320358
rs6460994	7	13031134	0.00097923	0.000452736	2.16291	0.0305486	0.000818809	0.000613895	1.33379	0.182272
rs17166577	7	13033428	0.000663804	0.000704221	0.942608	0.345882	-0.00101491	0.00095479	-1.06297	0.287797
rs76635663	7	13051472	-0.000557725	0.00199493	-0.279571	0.779807	-0.00421318	0.00270414	-1.55805	0.119223
rs763534	7	13052836	-0.000355556	0.000592189	-0.600409	0.548234	0.000495373	0.000802576	0.617228	0.537085
rs117271722	7	13060011	-0.00117011	0.00210135	-0.556838	0.577639	-0.00383244	0.00284972	-1.34484	0.178676
rs7809172	7	13066761	-3.8e-05	0.000500855	-0.075825	0.939558	-0.000464266	0.000679198	-0.68355	0.49426
rs74980406	7	13082781	0.0006286	0.00111749	0.562511	0.573769	-0.000263785	0.00151499	-0.174117	0.861773
rs73261949	7	13083121	-0.000637056	0.000589971	-1.07981	0.280228	0.000458657	0.000799944	0.573362	0.5664
rs17630460	7	13086025	0.00153184	0.00104591	1.46459	0.143034	-0.00165418	0.0014179	-1.16664	0.243355
rs17166653	7	13086317	-0.000545969	0.000576431	-0.947154	0.343561	0.000433084	0.000781202	0.554382	0.579318
rs117095399	7	13097435	0.000535031	0.00169231	0.316154	0.751886	-0.000617965	0.00229464	-0.269308	0.787693
rs13245067	7	13100876	0.000936871	0.000567104	1.65203	0.0985304	-0.000786691	0.000768595	-1.02354	0.306051
rs6946124	7	13102074	-0.000105252	0.000510164	-0.20631	0.836549	-0.000389856	0.000691657	-0.563655	0.572989
rs7793573	7	13107556	-0.000702104	0.000582182	-1.20599	0.227823	0.00029697	0.000789028	0.376374	0.706639
rs117850982	7	13110824	-0.001394	0.00179013	-0.778716	0.436148	-0.00165612	0.00242779	-0.682149	0.495145
rs2215222	7	13116556	-0.000620495	0.000596848	-1.03962	0.298518	0.000417523	0.000809218	0.515959	0.605884
rs9791679	7	13119503	0.000375423	0.000425848	0.881588	0.378	-0.000621759	0.000577231	-1.07714	0.281418
rs79557748	7	13131763	-0.000384599	0.000618909	-0.621416	0.534327	0.000673818	0.000838907	0.80321	0.421854
rs7799376	7	13139032	-0.000278983	0.000617952	-0.451463	0.651656	0.000731342	0.000837594	0.873147	0.382584
rs2108929	7	13146222	0.000533597	0.000627977	0.849707	0.395489	-0.001838	0.000851965	-2.15737	0.0309776
rs12699442	7	13147602	0.00018183	0.000766264	0.237294	0.812429	-0.00109581	0.00103876	-1.05492	0.291461
rs75283431	7	13154591	-0.000344407	0.00121136	-0.284314	0.77617	-0.00127775	0.00164238	-0.777985	0.436578
rs116959302	7	13154939	6.35e-05	0.000983222	0.0645779	0.94851	0.00275216	0.00133281	2.06494	0.0389298
rs149672734	7	13157551	-0.00129335	0.00145244	-0.890467	0.373216	-0.00161384	0.00196846	-0.819851	0.412302
rs77810965	7	13159708	-0.000408329	0.000635274	-0.642761	0.52038	0.000682862	0.000861084	0.793027	0.427763
rs76410571	7	13167508	0.00114556	0.000967961	1.18348	0.236621	-0.000196615	0.00131202	-0.149856	0.880878
rs1029737	7	13168308	0.000264737	0.000550731	0.480702	0.630729	-0.000623588	0.000746549	-0.835293	0.403553
rs117592667	7	13171609	-0.00201151	0.00136862	-1.46974	0.141634	-0.00210664	0.00185615	-1.13495	0.256397
rs116946386	7	13179060	-0.000375372	0.000771498	-0.48655	0.626578	0.000996343	0.00104578	0.952731	0.340727
rs78649735	7	13183702	0.00242778	0.00155904	1.55722	0.119418	-0.00468818	0.00211321	-2.21851	0.0265205
rs113485078	7	13187892	0.00236064	0.00204592	1.15383	0.248571	0.00311598	0.00277457	1.12305	0.261416
rs4721187	7	13192093	0.000345956	0.00046103	0.750398	0.453016	-0.000198711	0.00062498	-0.317947	0.750525
rs17645476	7	13197326	0.00127639	0.000813942	1.56816	0.116844	-0.000169331	0.00110417	-0.153356	0.878118
rs13238962	7	13209641	-0.0011815	0.00104224	-1.13362	0.256956	0.00168722	0.0014127	1.19433	0.232351
rs7786219	7	13213379	-0.00328188	0.00162447	-2.02028	0.0433552	0.00228286	0.00220242	1.03652	0.299959
rs2012637	7	13220948	0.000746872	0.000656204	1.13817	0.25505	-0.000353151	0.000889597	-0.396979	0.691383
rs10488253	7	13223252	0.000389815	0.0004748	0.82101	0.411641	-0.00106402	0.00064365	-1.6531	0.0983108
rs6945107	7	13230011	-0.000161902	0.00190509	-0.0849839	0.932274	0.000457647	0.00258369	0.177129	0.859407
rs194034	7	13232750	0.000356792	0.000433352	0.82333	0.410321	-0.00105477	0.000587517	-1.79531	0.072606
rs78157483	7	13239314	-0.00241203	0.00113995	-2.11592	0.0343524	-0.000211974	0.00154565	-0.137143	0.890918
rs56147393	7	13245229	-0.000304202	0.000943429	-0.322443	0.747117	0.000286442	0.00127901	0.223956	0.822792
rs117433675	7	13247400	0.000359794	0.00122069	0.294745	0.768189	0.00349344	0.00165447	2.11152	0.0347285
rs10225248	7	13247686	-0.000130847	0.000427472	-0.306095	0.759532	-0.000790281	0.000579837	-1.36294	0.172903
rs11768157	7	13257548	-0.000453397	0.000623475	-0.72721	0.467098	-0.000361806	0.00084523	-0.428056	0.668611
rs74324602	7	13259344	0.000393338	0.000998975	0.393742	0.693772	0.00286612	0.00135406	2.11668	0.0342879
rs11766252	7	13262586	-0.00039355	0.00084443	-0.466054	0.641177	-0.00128584	0.00114473	-1.12327	0.261324
rs12113909	7	13262766	-0.000620967	0.00129202	-0.480617	0.630789	0.000392626	0.00175085	0.22425	0.822563
rs7780368	7	13268915	0.000267975	0.000622894	0.43021	0.667043	-0.00147759	0.000845341	-1.74792	0.0804793
rs17166908	7	13270959	-0.00125419	0.000461573	-2.71721	0.00658387	0.000441788	0.000625785	0.705974	0.480205
rs11978283	7	13274731	-0.000382155	0.00183378	-0.208398	0.834918	0.00306004	0.00248573	1.23104	0.218307
rs34257511	7	13277062	0.000217577	0.000587802	0.370153	0.711269	-8.74e-05	0.000796762	-0.109683	0.912661
rs7780526	7	13277948	2.88e-05	0.000435279	0.0662547	0.947175	0.000364548	0.000590141	0.617731	0.536753
rs9639147	7	13281601	0.000246151	0.000425705	0.57822	0.563116	-0.000260599	0.0005772	-0.451489	0.651638
rs118079832	7	13283205	-0.000200923	0.00109251	-0.18391	0.854084	0.00105367	0.00148106	0.711425	0.476821
rs10238299	7	13290293	0.00106272	0.000571929	1.85813	0.063152	-0.00105021	0.00077526	-1.35466	0.175528
rs71538826	7	13291280	-0.000823654	0.00162317	-0.507437	0.611849	-0.000922086	0.00220032	-0.41907	0.675166
rs62445771	7	13293275	0.00017355	0.000642102	0.270284	0.786942	0.000738428	0.000870484	0.848297	0.396274
rs17705096	7	13296966	0.000606851	0.000921014	0.658895	0.509964	0.00158498	0.00124845	1.26956	0.204242
rs77959201	7	13300926	0.000959813	0.00129826	0.739309	0.45972	-0.00360922	0.00175955	-2.05122	0.0402463
rs149633984	7	13301887	0.000341058	0.00102511	0.332703	0.739359	-4.79e-05	0.00138941	-0.0344524	0.972516
rs17166951	7	13302054	4.81e-05	0.000885812	0.0543558	0.956652	0.000122225	0.00120054	0.101808	0.918909
rs117728234	7	13303401	0.000893447	0.000589309	1.51609	0.129497	-0.000729943	0.000799067	-0.913494	0.360983
rs7786390	7	13303781	-0.000145359	0.000426777	-0.340596	0.733408	0.00062072	0.000578584	1.07283	0.283349
rs117105846	7	13316598	-0.00154874	0.00094934	-1.63138	0.10281	0.00265324	0.00128766	2.06052	0.0393498
rs117986449	7	13324667	-0.0023884	0.00208812	-1.1438	0.252707	-0.00170642	0.00283118	-0.602726	0.546691
rs17655360	7	13324707	-0.00563968	0.00180185	-3.12994	0.00174857	0.00128112	0.00244225	0.524567	0.599885
rs9648167	7	13326202	-0.000796599	0.000495716	-1.60697	0.108063	-0.000635526	0.000672251	-0.94537	0.344471
rs17655642	7	13329118	0.000724331	0.000503863	1.43756	0.150561	-0.000269902	0.000683371	-0.394957	0.692875
rs2192325	7	13336448	0.000301917	0.000468523	0.644402	0.519315	-0.000597241	0.000635079	-0.94042	0.347003
rs117960075	7	13338866	0.000810671	0.000868728	0.93317	0.350733	0.000118345	0.00117805	0.100458	0.919981
rs76669640	7	13346814	-0.000194808	0.00128759	-0.151297	0.879742	0.000643941	0.00174511	0.368998	0.71213
rs10248526	7	13362403	-8.04e-06	0.000478194	-0.0168174	0.986582	-0.00038547	0.00064821	-0.594668	0.552066
rs17167014	7	13363605	0.000222736	0.000527242	0.422455	0.672693	0.000728246	0.000715059	1.01844	0.308469
rs117176762	7	13363738	0.000275886	0.00192492	0.143323	0.886035	0.00334007	0.00260894	1.28024	0.200461
rs73060959	7	13371296	0.000308637	0.00088586	0.348404	0.727537	0.000570529	0.00120097	0.475056	0.634747
rs116928454	7	13372043	0.000325909	0.00149843	0.217501	0.827818	0.000164363	0.00203229	0.0808755	0.935541
rs4719360	7	13376857	0.000150776	0.000492966	0.305855	0.759715	0.000362524	0.000668132	0.542594	0.58741
rs9638692	7	13400731	-0.000125459	0.00047832	-0.262291	0.793097	-0.000505761	0.000648535	-0.779852	0.435479
rs2723474	7	13416968	-0.00010003	0.000479475	-0.208624	0.834742	-0.000496336	0.000650024	-0.763566	0.445127
rs117060266	7	13417873	0.00165654	0.00170272	0.972881	0.330613	0.000516956	0.00230802	0.223983	0.822771
rs11983497	7	13420635	0.000707852	0.000568378	1.24539	0.212989	0.000409838	0.000770919	0.531623	0.594987
rs76527108	7	13420812	0.000651557	0.000929639	0.700871	0.483384	0.00164014	0.00126096	1.30071	0.19336
rs112461172	7	13422340	-0.00166941	0.00118484	-1.40897	0.158845	0.00150348	0.00160609	0.936114	0.349215
rs720543	7	13439084	-0.000263021	0.00046272	-0.568424	0.569748	0.000378209	0.000627192	0.603019	0.546496
rs2043249	7	13441130	0.00182708	0.000983167	1.85836	0.0631183	0.0014681	0.00133311	1.10126	0.270786
rs73053183	7	13444864	0.00208253	0.00101484	2.05207	0.0401634	-0.000530267	0.00137598	-0.385374	0.69996
rs11770687	7	13444872	0.0010211	0.000805471	1.2677	0.204906	0.000149769	0.00109224	0.137121	0.890935
rs117570089	7	13445845	-0.00141356	0.00104507	-1.3526	0.176185	-0.00119285	0.00141665	-0.842019	0.399778
rs10479915	7	13460486	0.000564492	0.000428378	1.31774	0.187591	0.00118879	0.000580768	2.04693	0.0406655
rs74642125	7	13461910	-0.00116266	0.0011845	-0.981564	0.326315	0.000277287	0.00160598	0.172659	0.86292
rs2568623	7	13465617	-0.000416166	0.000500809	-0.830989	0.405981	0.00059897	0.000678873	0.8823	0.377615
rs2723431	7	13467202	-0.000803016	0.000827437	-0.970487	0.331805	0.00143805	0.00112167	1.28206	0.199823
rs10245770	7	13467393	-0.000339172	0.000468958	-0.723245	0.46953	0.000587653	0.000635959	0.924043	0.355465
rs6957197	7	13476506	-0.000145765	0.000426409	-0.341842	0.73247	-0.000169364	0.000578093	-0.292971	0.769545
rs17167126	7	13480033	-0.000810576	0.00128241	-0.632072	0.52734	-0.00197746	0.00173821	-1.13764	0.255271
rs17660055	7	13482576	0.00124296	0.00114559	1.085	0.277924	0.00354759	0.0015528	2.28464	0.0223346
rs10243359	7	13482749	0.000504763	0.000910626	0.554304	0.579372	-0.000411087	0.00123445	-0.333011	0.739126
rs77583775	7	13483002	0.000146234	0.00099819	0.1465	0.883527	0.00223549	0.00135326	1.65193	0.0985498
rs62446173	7	13486290	-0.000800074	0.00078909	-1.01392	0.310621	-0.00150982	0.00106985	-1.41124	0.158176
rs1109599	7	13493548	0.000277813	0.000563803	0.492748	0.622191	-0.000229635	0.000764328	-0.30044	0.763842
rs1432492	7	13501571	-7.17e-05	0.000494268	-0.145112	0.884622	-0.00150384	0.000670075	-2.24429	0.0248144
rs117548451	7	13505370	0.000716322	0.0015311	0.467849	0.639893	0.0024966	0.00207518	1.20308	0.228947
rs2568576	7	13505820	-0.00100294	0.000431848	-2.32244	0.0202099	-0.00017711	0.000585596	-0.302444	0.762314
rs1156597	7	13517465	-0.000546756	0.00044217	-1.23653	0.216263	0.000282085	0.000599441	0.47058	0.637941
rs2357506	7	13521958	0.000363014	0.00114273	0.317671	0.750735	-0.00153255	0.00154867	-0.98959	0.322375
rs4492265	7	13523683	0.000655724	0.000451765	1.45147	0.146649	0.000798446	0.000612306	1.304	0.192235
rs4358684	7	13537662	0.00053166	0.000532494	0.998434	0.31807	0.000437308	0.000721969	0.605716	0.544704
rs2462614	7	13549016	0.000478262	0.000550285	0.869118	0.384783	0.000194685	0.000746075	0.260946	0.794134
rs73679092	7	13561386	-0.000692767	0.00194456	-0.356259	0.721647	0.000805952	0.00263626	0.305717	0.75982
rs17167207	7	13569530	0.00137605	0.000716167	1.92141	0.0546813	-0.000152451	0.000970776	-0.157041	0.875213
rs1404931	7	13578129	0.000889554	0.000428931	2.07389	0.0380906	0.000709142	0.000581407	1.2197	0.22258
rs17194917	7	13581901	-0.000760853	0.00046612	-1.63231	0.102615	0.000690122	0.000632106	1.09178	0.27493
rs1525684	7	13584869	0.00132098	0.000620024	2.13053	0.0331286	0.00241195	0.000840415	2.86995	0.00410563
rs2222618	7	13599216	0.000999034	0.000605943	1.64873	0.0992046	-0.000503372	0.00082144	-0.612792	0.540014
rs79625136	7	13607666	-0.00438236	0.00194517	-2.25295	0.0242631	-0.00449175	0.00263712	-1.70328	0.0885167
rs10225812	7	13623120	0.00133503	0.000752639	1.7738	0.0760965	-0.000188501	0.00102074	-0.18467	0.853488
rs6947816	7	13628253	-0.00104189	0.000449956	-2.31555	0.0205837	0.000145426	0.0006101	0.238365	0.811598
rs12668507	7	13632242	-0.000131515	0.000488863	-0.269023	0.787912	-0.000825434	0.000662694	-1.24557	0.212922
rs12699539	7	13632436	0.00121127	0.000440318	2.75089	0.00594373	0.00102309	0.000596872	1.71408	0.0865144
rs35857251	7	13633131	-0.000649663	0.000829778	-0.782936	0.433666	-0.00143969	0.00112468	-1.2801	0.200513
rs117550723	7	13633851	-0.00230976	0.00132552	-1.74253	0.0814159	0.00184366	0.0017965	1.02625	0.304774
rs962177	7	13635158	0.000813506	0.000485519	1.67554	0.0938296	0.000940808	0.000658233	1.42929	0.152921
rs962175	7	13635265	0.00157788	0.00137988	1.14349	0.252836	-0.000396515	0.00187059	-0.211973	0.832128
rs67284067	7	13635699	-0.000134228	0.000587694	-0.228399	0.819337	-0.0014274	0.00079667	-1.79171	0.073181
rs17280766	7	13637369	0.00127386	0.000894662	1.42384	0.154493	-0.00253199	0.00121313	-2.08715	0.0368753
rs34532521	7	13639160	-0.000948271	0.000817369	-1.16015	0.245988	-0.00123625	0.00110794	-1.11581	0.264505
rs6946074	7	13643419	0.000352293	0.000497413	0.708251	0.47879	0.000527162	0.000674292	0.781802	0.434332
rs73271426	7	13645098	0.00103891	0.00120577	0.861616	0.3889	-0.00203746	0.00163442	-1.2466	0.212547
rs76450915	7	13645738	0.00174956	0.00105124	1.66427	0.0960586	-0.000703894	0.00142551	-0.493785	0.621459
rs6967131	7	13645858	-0.000630207	0.000473017	-1.33231	0.182758	-0.000370153	0.000641209	-0.577274	0.563755
rs73058337	7	13648927	-0.00169303	0.000851873	-1.98743	0.0468761	0.000404538	0.00115468	0.350347	0.726078
rs11970868	7	13657942	-0.000207814	0.00052097	-0.398898	0.689969	-0.00141626	0.000706539	-2.0045	0.0450173
rs73062565	7	13660733	-0.00120682	0.000981352	-1.22976	0.218789	0.000585363	0.00133074	0.439878	0.660026
Affx-29791948	7	13662782	-0.000143038	0.000507378	-0.281917	0.778008	-0.000223344	0.000687641	-0.324798	0.745334
rs77333355	7	13665908	0.00183216	0.00109956	1.66626	0.0956618	0.00280081	0.0014903	1.87935	0.0601973
rs6972853	7	13671518	0.000694098	0.000487445	1.42395	0.154461	-0.00136507	0.000661005	-2.06514	0.0389108
rs10215999	7	13673538	0.000157679	0.000464579	0.339402	0.734307	0.000476068	0.000629666	0.756064	0.449611
rs79388127	7	13673804	-0.000607516	0.000916733	-0.662697	0.507525	-0.000150682	0.00124226	-0.121297	0.903456
rs74571896	7	13674908	-0.000627157	0.000919913	-0.681757	0.495393	0.000165703	0.00124683	0.1329	0.894273
rs9791753	7	13675986	-0.000809581	0.000429723	-1.88396	0.0595716	0.000278126	0.00058264	0.477354	0.63311
rs73055917	7	13677609	-0.000365772	0.000724736	-0.504697	0.613772	0.00123452	0.000982354	1.2567	0.208864
rs13438383	7	13677701	-0.000201599	0.00105671	-0.19078	0.848698	0.00131907	0.00143259	0.920761	0.357176
rs76113635	7	13678029	-9.42e-05	0.00102246	-0.0921501	0.926579	0.000418379	0.00138554	0.301962	0.762681
rs77844392	7	13678116	-0.00250149	0.00164909	-1.51689	0.129296	0.00223696	0.00223497	1.00089	0.316881
rs13438397	7	13678247	4.77e-05	0.000503362	0.094785	0.924486	-0.00105816	0.000682344	-1.55077	0.120957
rs2156012	7	13678476	-0.000183989	0.000440288	-0.417883	0.676033	-6.62e-05	0.000596869	-0.11099	0.911625
rs35610828	7	13678506	-0.000757873	0.00144513	-0.524431	0.599979	0.00231143	0.00195944	1.17964	0.238146
rs17167293	7	13679141	-1.66e-05	0.00078852	-0.0211058	0.983161	-0.00326214	0.00106936	-3.05054	0.0022845
rs17589467	7	13681848	0.000572928	0.000534966	1.07096	0.284187	0.000534713	0.000725175	0.737357	0.460906
rs1525683	7	13683080	3.61e-05	0.000462748	0.0779191	0.937892	-0.00062865	0.000627575	-1.00171	0.316483
rs13232273	7	13690679	-0.000375121	0.000436028	-0.860313	0.389617	0.000328779	0.000591474	0.555864	0.578305
rs17650244	7	13696785	0.000408538	0.00046072	0.886739	0.37522	-0.000840938	0.000624574	-1.34642	0.178168
rs17590581	7	13696843	-0.00103574	0.000530875	-1.951	0.0510575	0.000325989	0.000719653	0.452981	0.650563
rs1893402	7	13698369	0.000338185	0.000467514	0.723368	0.469454	-0.000513381	0.000634074	-0.809655	0.418139
rs10271833	7	13725456	-6.25e-05	0.000493768	-0.126533	0.89931	0.000849778	0.00066942	1.26942	0.204291
rs1893405	7	13726094	-0.000370793	0.000429745	-0.862822	0.388236	-0.000579567	0.000582711	-0.994605	0.319929
rs118157096	7	13727242	0.000661933	0.00160806	0.411634	0.680608	-0.00118596	0.00218097	-0.543774	0.586597
rs1942144	7	13728286	0.000200724	0.000604772	0.331901	0.739965	0.00019239	0.000819809	0.234676	0.81446
rs6461043	7	13728505	0.000710211	0.000645797	1.09974	0.271445	8.07e-05	0.000876109	0.0920778	0.926636
rs7459053	7	13734272	-6.06e-05	0.000520212	-0.116514	0.907245	0.00089148	0.000705212	1.26413	0.206184
rs78953727	7	13738911	-2.32e-05	0.000848856	-0.0273544	0.978177	-0.00190282	0.0011507	-1.65362	0.0982056
rs60920612	7	13740646	0.00143639	0.00120807	1.189	0.234442	-0.000663141	0.00163769	-0.404925	0.685533
rs17167418	7	13745414	0.0014851	0.000775019	1.91622	0.0553386	0.00072031	0.00105069	0.685557	0.492993
rs1859689	7	13745606	-2.68e-05	0.000447206	-0.0598525	0.952273	-0.000544673	0.00060585	-0.899023	0.368641
rs75510444	7	13747751	0.00013157	0.000801986	0.164055	0.869688	0.0010719	0.00108746	0.985692	0.324285
rs2848851	7	13758565	-6.67e-05	0.000513587	-0.129949	0.896607	0.00160299	0.000696346	2.30201	0.0213356
rs4719376	7	13759148	-0.000548535	0.000488844	-1.12211	0.261818	-0.00156907	0.000662662	-2.36783	0.0178935
rs2260776	7	13762900	0.000602121	0.000878359	0.685506	0.493025	-0.0013063	0.00119022	-1.09753	0.272412
rs78959769	7	13767159	-0.000107742	0.000791	-0.136209	0.891656	0.0011606	0.00107289	1.08175	0.279363
rs2848841	7	13774790	-0.000348318	0.000428471	-0.812932	0.416258	6.01e-05	0.000580714	0.103423	0.917627
rs17731845	7	13778190	0.000949156	0.00144808	0.65546	0.512172	-0.0019544	0.00196253	-0.995857	0.31932
rs4719379	7	13780484	8.38e-05	0.000495433	0.169148	0.86568	-0.00146263	0.00067169	-2.17754	0.0294414
rs10486074	7	13780833	0.000162564	0.000660662	0.246062	0.805635	5.01e-05	0.000896209	0.0559171	0.955408
rs62451950	7	13785837	-0.00193323	0.00117146	-1.65027	0.0988894	-0.000435378	0.00158806	-0.274157	0.783964
rs17675513	7	13786288	8.51e-05	0.00145997	0.0583071	0.953504	0.00130406	0.0019807	0.658383	0.510293
rs7456569	7	13786456	-0.000361827	0.000446879	-0.809674	0.418128	0.00112114	0.00060586	1.85049	0.0642443
rs6961930	7	13787792	-0.00023557	0.000718142	-0.328028	0.742891	-0.00282173	0.000973558	-2.89837	0.00375138
rs4719380	7	13789119	0.000145274	0.000474977	0.305855	0.759715	-0.0010532	0.000643969	-1.63548	0.10195
rs117727437	7	13791399	0.000880811	0.00151084	0.582993	0.559899	0.00125604	0.00204892	0.613028	0.539858
rs6956462	7	13794203	0.000263119	0.000592116	0.44437	0.656775	-0.000276078	0.000802697	-0.343938	0.730893
rs6970343	7	13794551	0.000770422	0.000751705	1.0249	0.305411	0.00101297	0.00101899	0.994092	0.320179
rs116003236	7	13794939	-0.00145224	0.00149628	-0.970568	0.331764	0.00318695	0.00202852	1.57107	0.116167
rs71538852	7	13798406	-0.00031539	0.000690218	-0.456942	0.647713	-0.00131749	0.000935774	-1.40791	0.159157
rs75158792	7	13801992	0.00127529	0.00127408	1.00095	0.316852	0.00353023	0.0017279	2.04307	0.0410464
rs35297959	7	13804967	9.35e-05	0.000482324	0.193843	0.846299	-0.00127743	0.000653745	-1.95401	0.0507007
rs7795241	7	13815846	7.35e-05	0.000481017	0.152865	0.878505	-0.00135206	0.000652049	-2.07356	0.0381212
rs59756537	7	13821575	0.00038646	0.000582078	0.663932	0.506735	-0.000692672	0.000788996	-0.877916	0.37999
rs11980595	7	13822381	0.000258357	0.000525807	0.491353	0.623177	0.0013494	0.000712759	1.89321	0.0583313
rs2214869	7	13829996	-0.000268759	0.000520685	-0.516165	0.60574	-0.000658433	0.000705734	-0.932976	0.350833
rs2051930	7	13836003	-0.000106741	0.000470866	-0.22669	0.820665	0.000364814	0.000638387	0.571461	0.567687
rs62452172	7	13836273	0.000711656	0.00052864	1.3462	0.178238	-0.000477583	0.00071641	-0.666634	0.505007
rs73269513	7	13839451	0.000421653	0.00162992	0.258696	0.79587	-0.000533783	0.0022095	-0.241586	0.809101
rs75805684	7	13855984	0.000521414	0.00108922	0.478704	0.63215	0.00186946	0.00147654	1.26611	0.205474
rs17167536	7	13858415	0.00123639	0.00078856	1.5679	0.116905	0.00280717	0.00106899	2.626	0.00864
rs12536536	7	13859600	-0.00315177	0.00109523	-2.87772	0.00400586	-0.000173176	0.00148439	-0.116665	0.907126
rs16878006	7	13859749	0.0001197	0.000542888	0.220488	0.825492	-0.00101899	0.000736297	-1.38394	0.166379
rs17733723	7	13860762	-0.000161842	0.000610278	-0.265195	0.79086	-0.000662045	0.000827542	-0.800013	0.423704
rs4721275	7	13861710	-0.00128003	0.00112089	-1.14198	0.253462	0.00014116	0.00151955	0.0928959	0.925986
rs75333655	7	13864586	0.000929201	0.00162364	0.572296	0.567122	-8.02e-06	0.00220095	-0.00364283	0.997093
rs4560697	7	13868825	0.000682464	0.000588518	1.15963	0.2462	0.0017394	0.000797782	2.1803	0.0292362
rs12532692	7	13874028	0.00286048	0.00116754	2.45	0.0142862	0.00342912	0.00158233	2.16714	0.030225
rs10486069	7	13875291	3.94e-05	0.000516532	0.0761857	0.939271	-0.000280667	0.000700161	-0.400861	0.688523
rs10251265	7	13875957	0.000253811	0.000452175	0.561312	0.574585	-0.000459985	0.000613142	-0.750209	0.45313
rs12670923	7	13880762	0.000957631	0.00149085	0.642339	0.520653	-0.000927676	0.00202189	-0.458815	0.646367
rs10950493	7	13880786	-0.000643139	0.000503095	-1.27837	0.201121	0.000793362	0.000681917	1.16343	0.244656
rs79130314	7	13881522	-2.74e-05	0.000757904	-0.0361106	0.971194	-0.00261835	0.00102702	-2.54947	0.0107891
rs11767268	7	13883359	-0.000400897	0.00049583	-0.808538	0.418781	-0.00041531	0.000672283	-0.61776	0.536734
rs74876080	7	13883499	0.000467268	0.00110951	0.421146	0.673649	1.12e-05	0.00150424	0.00747107	0.994039
rs7799534	7	13883729	-0.000905549	0.000428171	-2.11493	0.0344371	-0.00107836	0.000580411	-1.85792	0.063181
rs76589929	7	13887373	2.83e-05	0.00153451	0.0184143	0.985308	0.00136067	0.00208033	0.654065	0.513071
rs12530627	7	13889107	0.000290963	0.000425858	0.683238	0.494457	-0.000846171	0.000577301	-1.46574	0.142721
rs77876350	7	13891710	0.00285238	0.000831417	3.43075	0.000601994	0.000552707	0.00112701	0.490419	0.623838
rs117940565	7	13891894	-0.00057417	0.000903102	-0.635776	0.524923	-0.00143505	0.00122441	-1.17204	0.241183
rs17677972	7	13894017	-0.000925251	0.000777549	-1.18996	0.234064	0.00125269	0.00105424	1.18824	0.234742
rs35559105	7	13897920	-0.000873324	0.000426908	-2.0457	0.0407871	0.000759647	0.000578894	1.31224	0.189441
rs7795991	7	13900731	0.00105336	0.000425706	2.4744	0.0133466	-0.00107846	0.000577285	-1.86815	0.0617417
rs252006	7	13901258	0.00126865	0.000826804	1.5344	0.124932	-0.000974682	0.00112084	-0.869603	0.384518
rs252003	7	13902212	0.000999144	0.000456544	2.18849	0.0286344	-0.000550002	0.000618962	-0.888588	0.374225
rs117332931	7	13904557	-0.000943503	0.00110991	-0.850074	0.395285	0.000116601	0.00150458	0.0774973	0.938228
rs74457725	7	13907576	0.000597388	0.000684178	0.873147	0.382583	0.000118115	0.000927643	0.127328	0.898681
rs6962343	7	13910748	-0.000836966	0.000431453	-1.93988	0.0523956	0.000803451	0.000584912	1.37363	0.169559
rs28672838	7	13912442	0.0011749	0.000999071	1.17599	0.2396	0.0012288	0.00135487	0.906953	0.364433
rs251990	7	13915107	-0.000714685	0.000428607	-1.66746	0.0954235	0.000755535	0.000581028	1.30034	0.193485
rs17167612	7	13917339	-0.000343924	0.00109423	-0.314306	0.753289	0.00110257	0.00148377	0.74309	0.457427
rs117078982	7	13921785	-0.000369701	0.00120257	-0.307424	0.758521	0.0016659	0.00163097	1.02142	0.307058
rs10464279	7	13923239	0.000501196	0.000770849	0.650187	0.515572	0.000747261	0.00104492	0.715138	0.474524
rs117654529	7	13925502	0.00132786	0.000996842	1.33207	0.182839	0.000212258	0.0013513	0.157077	0.875184
rs17678858	7	13931596	0.000288447	0.00153656	0.187723	0.851094	0.00141778	0.00208308	0.680616	0.496115
rs4721286	7	13931982	0.0004719	0.000493809	0.955632	0.339259	-0.00132685	0.000669507	-1.98183	0.0474992
rs73068138	7	13932906	-0.000929466	0.000879294	-1.05706	0.290486	0.000186797	0.00119182	0.156732	0.875456
rs17735690	7	13939832	-0.000293772	0.000433639	-0.677457	0.498116	0.000675482	0.00058779	1.14919	0.250479
rs17735994	7	13945864	-0.000596883	0.000746012	-0.800098	0.423654	0.000588001	0.0010114	0.581372	0.56099
rs77021439	7	13947776	0.00264258	0.0014182	1.86333	0.0624163	-0.00216195	0.00192263	-1.12448	0.260812
rs77694863	7	13950838	-0.000501471	0.00118668	-0.422584	0.672599	0.00208026	0.00160944	1.29254	0.196172
rs79332002	7	13951399	0.000241035	0.000668569	0.360523	0.718456	0.000430322	0.000906452	0.474732	0.634978
rs66974425	7	13954631	3.73e-05	0.000510483	0.0730234	0.941788	0.000326	0.000691963	0.471124	0.637552
rs6973935	7	13960580	-0.000478339	0.000727789	-0.657249	0.511021	0.000990555	0.000986526	1.00408	0.315339
rs2282877	7	13962620	-0.000659715	0.00070846	-0.931196	0.351753	-0.000295656	0.00096037	-0.307857	0.758191
rs74907641	7	13965183	-0.00101968	0.00119366	-0.854248	0.392968	0.000330668	0.00161791	0.204379	0.838057
rs3801095	7	13966368	0.000656266	0.000684102	0.95931	0.337403	0.000288632	0.00092726	0.311275	0.755592
rs10085790	7	13967524	0.00149289	0.00155643	0.959176	0.337471	0.00328639	0.00211017	1.5574	0.119375
rs2237291	7	13972307	-0.000385696	0.000446358	-0.864097	0.387536	-4.58e-05	0.000605038	-0.0757442	0.939623
rs12699566	7	13974461	-0.000255221	0.000468346	-0.544942	0.585794	-6.07e-05	0.000635152	-0.0955945	0.923843
rs9639168	7	13978809	0.000137651	0.000453396	0.3036	0.761433	1.24e-05	0.000614618	0.0200984	0.983965
rs74933599	7	13980811	0.00181971	0.00181446	1.00289	0.315913	-0.000750568	0.00245934	-0.30519	0.760221
rs76540524	7	13981582	0.000181574	0.000450371	0.403165	0.686827	0.000138058	0.000610575	0.226112	0.821115
rs10486064	7	13987644	-0.000654203	0.000615093	-1.06358	0.287518	-0.00106018	0.000833762	-1.27156	0.20353
rs6461058	7	13988247	0.000616045	0.000627728	0.981388	0.326402	-0.00100672	0.00085089	-1.18314	0.236754
rs35556294	7	13988742	-0.00064825	0.000562546	-1.15235	0.249178	-0.000850525	0.000763209	-1.11441	0.265106
rs73276824	7	13990566	-0.000417949	0.000952114	-0.43897	0.660684	0.000146516	0.0012907	0.113517	0.909621
rs7790331	7	13991221	-0.000390897	0.000427384	-0.914627	0.360388	-0.000252381	0.000579316	-0.435654	0.663088
rs62454608	7	13991742	-0.00193807	0.00136713	-1.41762	0.156302	-0.00269686	0.0018527	-1.45564	0.145493
rs6946355	7	13992460	-7.11e-05	0.000428161	-0.166143	0.868045	-6.26e-05	0.00058055	-0.107822	0.914137
rs12699568	7	13997573	-0.000963843	0.00112374	-0.857711	0.391053	-0.000867942	0.00152411	-0.569473	0.569036
rs73070163	7	13999759	0.000394225	0.00102291	0.385396	0.699944	0.00183312	0.00138674	1.32189	0.186205
rs10226058	7	14002043	-0.000182478	0.000806628	-0.226223	0.821028	0.000777643	0.00109345	0.711183	0.476971
rs1476622	7	14013219	-0.000676875	0.000473548	-1.42937	0.152899	-0.00067234	0.000641991	-1.04727	0.294975
rs74924550	7	14015259	-0.000769344	0.00115533	-0.665906	0.505472	2.5e-05	0.00156631	0.0159317	0.987289
rs57636218	7	14016173	-0.000326197	0.000548277	-0.594948	0.551878	-0.000769402	0.000743271	-1.03516	0.300597
rs74982061	7	14018942	-0.00203847	0.000986218	-2.06695	0.0387393	-0.00121975	0.0013371	-0.912237	0.361645
rs2282866	7	14024380	-0.000332347	0.000434498	-0.764898	0.444333	-0.000341265	0.00058881	-0.579583	0.562196
rs76271501	7	14025517	-0.00117295	0.00114753	-1.02215	0.306711	0.000226885	0.00155581	0.145831	0.884055
rs10215655	7	14025766	-0.0003491	0.000427217	-0.817149	0.413844	-0.000675349	0.000579179	-1.16604	0.243598
rs7789916	7	14027557	-0.000164506	0.000471198	-0.349122	0.726998	-0.000164916	0.000638791	-0.258169	0.796276
rs17739403	7	14028965	0.00175607	0.00116958	1.50145	0.133239	0.00232529	0.00158529	1.46679	0.142435
rs112466353	7	14030818	0.00167904	0.00104451	1.60749	0.107949	0.000644651	0.00141625	0.455183	0.648978
rs717824	7	14032498	0.000765909	0.00107069	0.715338	0.474401	0.00390299	0.00145177	2.68844	0.007179
rs11765313	7	14039919	-0.00116377	0.00158573	-0.733902	0.463009	-0.000256472	0.00214995	-0.119292	0.905044
rs11762089	7	14039938	-0.000850513	0.00154233	-0.551446	0.581329	0.00178551	0.00209115	0.85384	0.393194
rs1990077	7	14040129	-0.000192599	0.000436346	-0.44139	0.658931	-0.000627217	0.000591743	-1.05995	0.289169
rs62454649	7	14047296	-0.00121235	0.00173461	-0.698916	0.484605	-0.000362204	0.00235366	-0.15389	0.877697
rs117925813	7	14048270	0.000916278	0.00150396	0.609244	0.542363	0.00445288	0.0020389	2.18396	0.0289662
rs6954954	7	14069975	-0.00012308	0.000568399	-0.216539	0.828568	-0.000914985	0.000770487	-1.18754	0.235015
rs7786436	7	14072876	-0.000467455	0.00100612	-0.464612	0.64221	0.00251124	0.00136396	1.84115	0.0656009
rs10440959	7	14073667	-0.000167756	0.000675659	-0.248285	0.803914	-0.00251203	0.000915924	-2.74262	0.00609555
rs73679274	7	14081754	0.000140598	0.00125471	0.112056	0.910779	0.00478118	0.00170115	2.81056	0.00494581
rs62452800	7	14093289	-0.00119377	0.00162352	-0.735297	0.462159	0.0025451	0.00220121	1.15623	0.247589
rs4027217	7	14093914	-8.96e-05	0.000522862	-0.171378	0.863927	-0.000586114	0.000708789	-0.826923	0.408281
rs182483618	7	14100788	-0.00211934	0.00165337	-1.28183	0.199904	0.00271732	0.00224178	1.21212	0.225466
rs6965533	7	14102031	-0.000336952	0.000916327	-0.36772	0.713082	0.00233278	0.00124206	1.87816	0.0603601
rs7797625	7	14105064	0.000112305	0.000587111	0.191284	0.848303	-0.00177816	0.000795943	-2.23403	0.0254816
rs62452805	7	14105996	-0.00187629	0.00170684	-1.09927	0.27165	-0.000489183	0.00231331	-0.211465	0.832525
rs75014180	7	14107590	0.00031583	0.00109938	0.287281	0.773898	4.2e-05	0.00149003	0.0281822	0.977517
rs79881958	7	14107651	-0.000220325	0.000885801	-0.24873	0.80357	0.000912305	0.00120097	0.759638	0.447472
rs73679291	7	14115563	-2.16e-05	0.00101001	-0.0213836	0.98294	0.00168019	0.00136846	1.2278	0.219524
rs62452834	7	14116991	-0.0024552	0.0017788	-1.38026	0.167508	-0.000875321	0.00241086	-0.363074	0.71655
rs2158662	7	14117692	-3.94e-05	0.000438884	-0.0897557	0.928481	0.000696682	0.00059491	1.17107	0.241571
rs1029544	7	14124065	0.000424663	0.000554798	0.765436	0.444012	0.000230881	0.000752008	0.30702	0.758829
rs11766850	7	14125340	-0.000652548	0.000655498	-0.995499	0.319494	-3.8e-05	0.000888755	-0.0427132	0.96593
rs78255665	7	14125455	0.000195495	0.00121054	0.161494	0.871705	0.00515599	0.00164129	3.14142	0.0016815
rs12535205	7	14129112	0.0013344	0.00116233	1.14804	0.250952	-0.00199494	0.00157598	-1.26584	0.20557
rs76367216	7	14132583	0.000918649	0.00143162	0.641686	0.521077	0.000301701	0.00194061	0.155467	0.876453
rs62452844	7	14134597	-0.000373193	0.00137999	-0.27043	0.786829	0.00324921	0.00187131	1.73633	0.0825058
rs10085480	7	14138054	0.000867394	0.00142643	0.608088	0.54313	-0.000189809	0.0019338	-0.0981537	0.92181
rs79464475	7	14140395	0.00201186	0.00124686	1.61354	0.106629	0.00163915	0.00169068	0.969521	0.332286
rs117143407	7	14140403	0.000526211	0.00141338	0.372308	0.709664	-0.00164598	0.00191672	-0.858751	0.390479
rs17167860	7	14141247	-0.000379763	0.000456841	-0.831279	0.405816	-0.000934108	0.000619206	-1.50856	0.131413
rs10282091	7	14141560	-0.000667783	0.00101363	-0.658806	0.510021	-0.00278957	0.00137407	-2.03016	0.0423414
rs78896694	7	14142574	0.000312986	0.00188999	0.165602	0.86847	0.00392637	0.0025616	1.53278	0.125332
rs7790836	7	14146320	0.000140418	0.000428624	0.327602	0.743213	-0.000184166	0.000580974	-0.316994	0.751248
rs7800452	7	14147902	9.33e-05	0.000530932	0.17572	0.860514	0.000290599	0.000719656	0.403802	0.686359
rs75867330	7	14150037	0.000358578	0.00116775	0.307068	0.758792	-0.00148701	0.00158356	-0.939031	0.347716
rs2357843	7	14152977	0.000730328	0.000426888	1.71082	0.087116	-2.05e-05	0.000578693	-0.0354184	0.971746
rs17167877	7	14154838	-0.00157037	0.00117835	-1.33268	0.182637	0.0027535	0.00159773	1.72338	0.0848211
rs73268038	7	14160773	0.00140282	0.00061857	2.26785	0.0233393	-0.000882742	0.000838546	-1.05271	0.292477
rs9639178	7	14161343	0.000286045	0.00055873	0.511955	0.608683	0.00114427	0.000757464	1.51066	0.130876
rs17167897	7	14164865	0.00129326	0.000903337	1.43165	0.152245	-0.000753917	0.00122521	-0.615337	0.538332
rs6978470	7	14170803	0.000868119	0.000559885	1.55053	0.121015	-0.000880228	0.00075877	-1.16007	0.24602
rs6964584	7	14172132	0.000355485	0.000543294	0.654315	0.51291	0.000649396	0.000736482	0.881755	0.37791
rs78359597	7	14177813	-0.000156653	0.00113877	-0.137564	0.890585	-0.00173323	0.00154325	-1.1231	0.261395
rs7800647	7	14178179	0.000227491	0.000490337	0.463948	0.642685	0.000294388	0.000664672	0.442908	0.657833
rs79530535	7	14178562	0.00105236	0.001432	0.734887	0.462409	3.23e-05	0.00194188	0.0166197	0.98674
rs1006526	7	14179149	0.00154113	0.00164039	0.939488	0.347481	-0.000772328	0.00222437	-0.347211	0.728433
rs17694497	7	14180575	0.00260688	0.00172567	1.51064	0.13088	0.0014689	0.00233995	0.62775	0.530168
rs75335516	7	14181016	0.000483171	0.00113605	0.425307	0.670613	0.000289261	0.00153987	0.187848	0.850996
rs2190383	7	14184011	-5.78e-05	0.0004326	-0.133515	0.893786	-8.29e-05	0.000586457	-0.141302	0.887631
rs979868	7	14185876	-0.000329521	0.000564887	-0.583341	0.559664	0.000818595	0.000765796	1.06895	0.285095
rs190577897	7	14187515	0.000288726	0.00137955	0.20929	0.834222	-0.000583038	0.00186996	-0.311792	0.755199
rs17167930	7	14187931	0.000896604	0.000650246	1.37887	0.167936	0.00109678	0.000881696	1.24395	0.213521
rs34616903	7	14188806	0.00254047	0.00183302	1.38595	0.165763	0.00230517	0.002486	0.927259	0.353793
rs74663755	7	14189305	0.00151369	0.00147474	1.02641	0.304701	0.00407977	0.00199911	2.04079	0.0412729
rs722254	7	14193951	-0.000311653	0.000574294	-0.54267	0.587357	0.000956481	0.000778603	1.22846	0.219276
rs71538864	7	14194704	-9.9e-05	0.000852567	-0.116177	0.907512	0.00151782	0.00115556	1.31349	0.189018
rs78418817	7	14204228	0.00171474	0.00138024	1.24234	0.214112	0.00202879	0.00187153	1.08403	0.278352
rs73269884	7	14205859	0.000900823	0.00150968	0.596698	0.550709	0.000679872	0.00204697	0.332136	0.739787
rs11973237	7	14207460	-7.08e-05	0.000438457	-0.161461	0.87173	-0.000510164	0.000594632	-0.857949	0.390922
rs73269901	7	14209089	0.000188687	0.00155751	0.121146	0.903575	0.000425445	0.00211211	0.201431	0.840362
rs7780524	7	14209139	-0.000569385	0.000427297	-1.33253	0.182688	3.83e-05	0.000579176	0.066181	0.947234
rs7799696	7	14209220	0.000564692	0.000437922	1.28948	0.197232	-0.000355742	0.000593758	-0.599136	0.549083
rs17695413	7	14210953	-0.00172635	0.00100971	-1.70975	0.0873137	-0.00127842	0.00136826	-0.934342	0.350128
rs11773621	7	14212072	0.0018559	0.00138043	1.34444	0.178806	0.00216728	0.00187164	1.15796	0.246883
rs7800027	7	14212632	-0.000975966	0.00045028	-2.16746	0.0302004	-0.000758503	0.000610838	-1.24174	0.214333
rs6969690	7	14214561	0.000765892	0.000517417	1.48022	0.138815	0.00157182	0.000701656	2.24016	0.0250812
rs6949550	7	14214626	0.000543364	0.000458645	1.18471	0.236132	0.00101712	0.000621861	1.63561	0.101923
rs17167945	7	14216442	0.000386323	0.000587006	0.658123	0.510459	0.00167983	0.00079594	2.1105	0.0348159
rs2286248	7	14216609	2.55e-05	0.000618195	0.0411841	0.967149	1.73e-05	0.000838269	0.0206139	0.983554
rs35221866	7	14229538	0.000522453	0.000565889	0.923244	0.355881	0.0012673	0.000767085	1.6521	0.0985157
rs17763518	7	14230968	0.000116453	0.000697638	0.166924	0.86743	-0.000186688	0.000945994	-0.197345	0.843557
rs10260511	7	14237240	-0.000517689	0.000585145	-0.884719	0.376309	0.000296561	0.000793184	0.373887	0.708489
rs7784686	7	14239736	0.00108866	0.00159113	0.68421	0.493843	-0.00161667	0.00215611	-0.749808	0.453371
rs73679679	7	14244476	-0.00159312	0.00116363	-1.36909	0.170971	0.000867935	0.00157761	0.550157	0.582212
rs17707579	7	14245159	0.00031774	0.000986147	0.322203	0.747299	-0.00156841	0.00133728	-1.17283	0.240864
rs6461071	7	14246698	0.000152958	0.000471347	0.324514	0.745549	0.0015148	0.000638928	2.37085	0.0177479
rs76485352	7	14249008	-0.000847462	0.00142476	-0.594811	0.55197	-0.00170142	0.00193126	-0.880991	0.378323
rs117936129	7	14249086	0.000515234	0.00139363	0.369706	0.711602	-0.0015225	0.00188918	-0.805905	0.420299
rs73679687	7	14250721	0.00218452	0.00091718	2.38178	0.0172299	0.00106947	0.00124377	0.859857	0.389869
rs75178774	7	14252204	0.000507422	0.000925753	0.548118	0.583611	-4.97e-05	0.00125482	-0.0396382	0.968382
rs62445575	7	14252947	2.19e-05	0.000520791	0.0420083	0.966492	0.000517984	0.000705743	0.733956	0.462976
rs17764589	7	14253728	-0.00126811	0.000706827	-1.79409	0.0727992	-0.000631562	0.000958222	-0.659098	0.509834
rs12699579	7	14253751	0.000187947	0.00147569	0.127362	0.898654	-0.000826284	0.00200065	-0.413008	0.679601
rs116955084	7	14254720	-0.00223767	0.00176798	-1.26567	0.205633	-0.00170926	0.00239749	-0.712936	0.475886
rs17708126	7	14254864	0.000541299	0.000629996	0.859211	0.390225	0.000346394	0.000853922	0.405651	0.685
rs75019655	7	14264189	0.000136633	0.000932411	0.146538	0.883497	0.000814537	0.00126421	0.644305	0.519378
rs62445577	7	14264458	-0.00163995	0.00110323	-1.4865	0.137147	0.000389471	0.00149599	0.260343	0.7946
rs13241742	7	14267195	0.000509435	0.00050371	1.01136	0.311843	-5.54e-05	0.000682775	-0.0811776	0.935301
rs78785126	7	14269386	-0.000378589	0.0015193	-0.249187	0.803216	-0.00128731	0.00205875	-0.625286	0.531784
rs10241087	7	14274343	-0.000210248	0.000581217	-0.361737	0.717549	0.000590874	0.000787946	0.749892	0.45332
rs1859733	7	14276454	0.000859553	0.000430394	1.99713	0.0458122	0.000799376	0.000583343	1.37033	0.170583
rs1859730	7	14276741	0.000860125	0.000438799	1.96018	0.0499757	0.000934975	0.000594913	1.57162	0.116041
rs12534434	7	14283033	0.00114664	0.000594956	1.92727	0.0539465	0.00148517	0.000806435	1.84165	0.0655277
rs17168013	7	14284617	0.000514683	0.000608738	0.845492	0.397837	0.000835878	0.000825307	1.01281	0.311153
rs17168019	7	14286113	-0.000441718	0.000969235	-0.455739	0.648578	-0.000415299	0.00131412	-0.316029	0.75198
rs77071667	7	14292413	0.00122053	0.00159078	0.76725	0.442934	0.00125291	0.0021568	0.58091	0.561302
rs76185545	7	14293742	-6.58e-05	0.00139947	-0.0470193	0.962498	0.000591806	0.00189712	0.311949	0.755079
rs1011539	7	14294598	-0.000631854	0.000600613	-1.05201	0.292794	0.000358364	0.000814269	0.440105	0.659862
rs6962879	7	14295168	0.000753454	0.000436291	1.72695	0.0841769	-0.000197666	0.000591503	-0.334175	0.738247
rs10264130	7	14297891	-0.000957516	0.000724141	-1.32228	0.186076	0.000259454	0.000981929	0.264229	0.791604
rs73052110	7	14301652	-0.00072648	0.000842479	-0.862311	0.388517	-0.00214494	0.00114202	-1.8782	0.0603552
rs6966405	7	14302393	-3.6e-05	0.000434518	-0.082894	0.933936	-3.64e-05	0.0005891	-0.0617608	0.950753
rs17168036	7	14308206	-0.000257037	0.000745182	-0.344931	0.730146	-0.00151658	0.00101013	-1.50136	0.133263
rs38260	7	14309890	0.000837917	0.000906028	0.924825	0.355058	0.00114793	0.00122845	0.93445	0.350072
rs12674041	7	14311787	0.0013147	0.000698468	1.88226	0.0598021	0.000800556	0.00094668	0.845646	0.397751
rs7801010	7	14314766	-4.65e-05	0.000478774	-0.0970961	0.92265	0.00124695	0.000648971	1.92143	0.0546791
rs969690	7	14339146	4.48e-05	0.00042639	0.105066	0.916324	-0.000377071	0.000578024	-0.652346	0.514179
rs6949535	7	14339625	-0.000294988	0.000576722	-0.511491	0.609008	-0.00187378	0.000781777	-2.39683	0.0165383
rs10227409	7	14348331	0.00143314	0.000745781	1.92166	0.054649	0.00103426	0.00101088	1.02314	0.306243
rs1016804	7	14362938	-0.000174415	0.000432205	-0.403548	0.686546	-0.000649466	0.000585864	-1.10856	0.26762
rs77915169	7	14364266	-0.000208785	0.000904034	-0.230949	0.817355	-0.000131284	0.00122565	-0.107114	0.914698
rs17168069	7	14365432	0.000235748	0.00121994	0.193246	0.846766	0.000761787	0.00165383	0.460619	0.645072
rs7799368	7	14366003	-0.000593905	0.000587741	-1.01049	0.312263	-0.00134681	0.000796932	-1.69	0.0910293
rs117682311	7	14369240	-0.000131371	0.00153546	-0.0855581	0.931818	-0.000851999	0.00208222	-0.409179	0.682409
rs73679711	7	14371538	-0.000383904	0.000489342	-0.78453	0.43273	0.000268051	0.000663407	0.404053	0.686174
rs12154315	7	14373714	0.000136654	0.000483552	0.282605	0.77748	0.000278236	0.000655425	0.424512	0.671193
rs74651820	7	14376513	-0.00292234	0.00153413	-1.90489	0.056796	3.38e-05	0.00207899	0.0162679	0.987021
rs17168080	7	14385290	0.000725875	0.000566784	1.28069	0.200303	0.00158946	0.000768158	2.06918	0.0385297
rs36100361	7	14387103	-0.000248843	0.000451175	-0.551545	0.581261	-0.000387977	0.000611828	-0.634127	0.525998
rs12699607	7	14388381	0.000265785	0.000432235	0.61491	0.538615	0.000169773	0.000586001	0.289714	0.772035
rs112862817	7	14389044	-0.000190332	0.00151337	-0.125767	0.899917	-0.000808781	0.00205286	-0.393978	0.693598
Affx-29882569	7	14392130	-0.000312213	0.000487177	-0.640863	0.521612	-0.000730383	0.000660681	-1.1055	0.268944
rs117159630	7	14392190	-0.000961303	0.00124705	-0.770861	0.44079	9.97e-05	0.00168967	0.059031	0.952927
rs10232313	7	14401235	0.00122803	0.00111931	1.09713	0.272584	-0.000269818	0.00151853	-0.177684	0.858972
rs17775181	7	14404315	-0.00119615	0.000897659	-1.33253	0.182688	-0.000244309	0.00121724	-0.200707	0.840928
rs6958890	7	14404606	0.000114409	0.000436138	0.262323	0.793073	0.000362607	0.000591071	0.613475	0.539563
rs74474860	7	14406102	0.0009906	0.00123675	0.800968	0.423151	0.00032354	0.00167646	0.19299	0.846967
rs6975394	7	14407813	0.00234815	0.001431	1.64092	0.100815	0.000708573	0.00193961	0.365318	0.714874
rs11983089	7	14416664	-0.000244661	0.000445801	-0.548812	0.583135	0.00018132	0.000604495	0.299952	0.764214
rs117181538	7	14417296	-0.00215186	0.00137546	-1.56446	0.117711	-0.00107298	0.00186448	-0.575485	0.564964
rs74880288	7	14417870	-0.00109388	0.00115672	-0.945677	0.344314	-0.000691468	0.00156809	-0.440963	0.65924
rs56364675	7	14423245	7.7e-05	0.000502057	0.153432	0.878058	-0.000835104	0.00068048	-1.22723	0.219738
rs17775754	7	14423673	-0.000596582	0.00154839	-0.385291	0.700022	-0.000272668	0.00209886	-0.129913	0.896636
rs10245285	7	14424939	0.000278758	0.000434655	0.641332	0.521307	0.000420738	0.000589242	0.714032	0.475208
rs10215028	7	14436385	0.000653821	0.000760191	0.860074	0.389749	-4.97e-05	0.00103096	-0.048245	0.961521
rs73064070	7	14436782	0.0020127	0.00177421	1.13442	0.256618	0.00139162	0.00240521	0.578585	0.562869
rs2357958	7	14436817	0.000718628	0.000467858	1.536	0.124541	0.000420505	0.000634176	0.663074	0.507284
rs75009921	7	14438695	-0.00110402	0.00122268	-0.902955	0.36655	-0.00265687	0.00165752	-1.60292	0.108952
rs113492068	7	14443970	-0.00140608	0.00174302	-0.806692	0.419844	0.00111738	0.00236266	0.472935	0.63626
rs12674246	7	14447728	0.00132632	0.00092709	1.43062	0.15254	0.00159054	0.00125727	1.26507	0.205847
rs12535183	7	14450753	-0.000551712	0.000555379	-0.993397	0.320517	-0.000169476	0.000752848	-0.225114	0.821891
rs56352403	7	14453835	-0.000276838	0.00044146	-0.627097	0.530596	0.000237292	0.000598445	0.396514	0.691726
rs75108832	7	14464208	-0.00221235	0.00156413	-1.41443	0.157238	8.85e-05	0.00211957	0.041755	0.966694
rs17777652	7	14471682	-0.00156132	0.0011205	-1.39342	0.163495	-0.00252246	0.0015189	-1.66071	0.0967721
rs13244039	7	14472218	0.00152266	0.00104942	1.45094	0.146796	-0.000302603	0.00142252	-0.212723	0.831543
rs11764850	7	14483132	-0.00159319	0.00149717	-1.06414	0.287266	-0.00058224	0.00203	-0.286817	0.774252
rs12534446	7	14488877	0.000529281	0.000756816	0.699352	0.484332	0.000294517	0.00102607	0.287035	0.774085
rs10499441	7	14505694	8.48e-05	0.000436187	0.194379	0.845879	0.000490527	0.000591394	0.829442	0.406855
rs78506377	7	14519629	0.00272902	0.00152392	1.7908	0.0733272	0.000834456	0.00206607	0.403886	0.686297
rs10238213	7	14522114	-0.000823886	0.00139114	-0.592238	0.553692	0.00133469	0.00188666	0.707434	0.479297
rs76364064	7	14523173	-0.00150126	0.00102631	-1.46278	0.143528	-0.00171132	0.00139146	-1.22987	0.218745
rs12699620	7	14523522	-0.000578698	0.000588353	-0.983591	0.325318	0.000175883	0.000797537	0.220533	0.825456
rs111525238	7	14537008	0.000769653	0.00108985	0.706201	0.480064	0.00147666	0.00147749	0.999441	0.317582
rs75474532	7	14539528	0.000692875	0.00179255	0.38653	0.699104	-0.00107471	0.00243136	-0.442023	0.658473
rs10251573	7	14542889	0.0003346	0.000744693	0.449313	0.653206	0.00147697	0.00101018	1.46209	0.143718
rs117270404	7	14545254	-0.00115897	0.00141257	-0.82047	0.411949	-0.00219433	0.00191442	-1.14621	0.251709
rs17168232	7	14545779	-0.000472501	0.000989617	-0.477459	0.633036	-0.000835095	0.00134178	-0.622377	0.533695
rs9639203	7	14549462	0.000165217	0.000428226	0.385817	0.699633	0.00081039	0.000580955	1.39493	0.163039
rs75576722	7	14552881	0.000991464	0.000884042	1.12151	0.262071	0.00152541	0.00119865	1.27261	0.203157
rs78754181	7	14565474	0.00130782	0.000876328	1.49239	0.135599	0.00116135	0.00118815	0.97745	0.328347
rs1897301	7	14574567	0.000663533	0.000975091	0.680483	0.496199	0.00162731	0.00132207	1.23088	0.218367
rs76107249	7	14575555	0.00254316	0.00158525	1.60427	0.108656	0.000309788	0.00214831	0.144201	0.885342
rs118080533	7	14584457	-0.000849176	0.00150284	-0.565049	0.572041	0.000291044	0.00203684	0.14289	0.886377
rs7806877	7	14585513	-0.000766041	0.000426538	-1.79595	0.0725032	-0.00116986	0.000578169	-2.02339	0.0430343
rs117634595	7	14591614	0.00138847	0.00114913	1.20828	0.22694	0.000105352	0.00155857	0.0675951	0.946108
rs73057471	7	14592527	-0.000528369	0.000997222	-0.529841	0.596223	-0.000815238	0.00135219	-0.602903	0.546573
rs4719411	7	14598424	-0.00115558	0.00042652	-2.70931	0.00674271	-0.000848472	0.00057818	-1.46749	0.142244
rs4721348	7	14602939	0.00101085	0.000436866	2.31388	0.0206751	0.00078192	0.00059202	1.32077	0.18658
rs34873470	7	14610913	0.000640217	0.00132991	0.481398	0.630234	-0.000120463	0.0018026	-0.0668275	0.946719
rs7792936	7	14617982	0.000639353	0.000457593	1.39721	0.162352	0.0015683	0.000620328	2.52818	0.011466
rs17168277	7	14619026	-9.13e-05	0.000577424	-0.158037	0.874428	0.00209321	0.000782821	2.67393	0.00749723
rs62443555	7	14622188	0.000293588	0.000430306	0.682277	0.495064	0.000497484	0.000583338	0.852824	0.393757
rs78463279	7	14630186	0.000451399	0.00165298	0.273083	0.78479	-0.000285196	0.00224126	-0.127248	0.898744
rs79087229	7	14634585	-5.25e-05	0.00210976	-0.024905	0.980131	0.00263104	0.00285935	0.920151	0.357494
rs118158647	7	14637846	0.0011801	0.00111294	1.06034	0.288992	0.00283203	0.00150828	1.87766	0.060429
rs1357864	7	14639476	-0.000135517	0.000437147	-0.310004	0.756558	-0.000143988	0.000592466	-0.243031	0.807981
rs62445594	7	14645602	-0.000440469	0.00137179	-0.32109	0.748143	-0.000444093	0.0018599	-0.238772	0.811283
rs77327678	7	14650721	0.00123652	0.00153794	0.804013	0.42139	0.00375705	0.00208546	1.80154	0.0716182
rs73059501	7	14664755	0.000455165	0.00141459	0.321765	0.747631	-0.00186219	0.00191818	-0.970807	0.331645
rs6461112	7	14666259	-0.0010661	0.00134579	-0.792171	0.428261	0.000285489	0.00182445	0.156479	0.875655
rs10250242	7	14672963	0.000377236	0.00053293	0.707853	0.479037	-0.000373182	0.000722591	-0.51645	0.605541
rs73053233	7	14675017	-0.000966837	0.00160126	-0.603799	0.545978	-0.00230725	0.00217114	-1.06269	0.287923
rs17168320	7	14675706	0.000357948	0.000770959	0.464289	0.642441	-0.00122743	0.00104565	-1.17385	0.240458
rs117375827	7	14681698	-0.00273264	0.00118897	-2.29833	0.021544	0.000812375	0.00161122	0.504198	0.614123
rs73053241	7	14683012	1.27e-05	0.00127838	0.00990468	0.992097	0.00113739	0.00173371	0.656044	0.511796
rs6968775	7	14685244	-0.000200672	0.000480778	-0.41739	0.676394	0.000921537	0.000651795	1.41384	0.157409
rs2049449	7	14698853	0.000344008	0.000598451	0.57483	0.565406	-0.00111512	0.000811427	-1.37427	0.169358
rs118141450	7	14705047	-0.000666401	0.00127325	-0.523387	0.600706	-0.000496537	0.00172659	-0.287583	0.773666
rs1568843	7	14705252	-0.000849268	0.000550843	-1.54176	0.123133	0.000165089	0.000746777	0.221068	0.825039
rs117024451	7	14715883	-0.000555521	0.00105284	-0.527641	0.597749	0.000296089	0.00142723	0.207458	0.835653
rs2462568	7	14716303	-0.000292775	0.000427352	-0.68509	0.493287	-0.000498678	0.000579479	-0.860563	0.389479
rs4083172	7	14716459	0.000378587	0.000443102	0.854401	0.392883	-4.22e-06	0.0006009	-0.0070274	0.994393
rs113295567	7	14718451	-0.00185012	0.0011492	-1.60991	0.107418	-0.00360405	0.00155826	-2.31287	0.0207306
rs117382294	7	14722075	0.000164773	0.000797942	0.206497	0.836403	0.00218273	0.00108145	2.01834	0.0435568
rs74509189	7	14725389	-0.00144282	0.00148667	-0.970502	0.331797	-0.0020341	0.00201529	-1.00933	0.312816
rs12699653	7	14726759	0.000404855	0.000579588	0.698522	0.484851	-0.000519602	0.000785755	-0.661277	0.508435
rs17668488	7	14727413	0.000107071	0.00127627	0.0838936	0.933141	0.00171971	0.00173049	0.993772	0.320335
rs17668761	7	14734124	0.000129932	0.000428136	0.303482	0.761523	5.57e-05	0.00058067	0.0958569	0.923634
rs71538883	7	14739059	0.0015085	0.000945511	1.59543	0.110617	0.00085723	0.00128165	0.668851	0.503591
rs77431173	7	14742864	0.0014527	0.00123765	1.17376	0.240491	0.00211017	0.00167808	1.25749	0.208576
rs6965205	7	14754837	0.000656148	0.000466357	1.40697	0.159439	0.000143585	0.000632268	0.227095	0.82035
rs10499462	7	14757723	-0.000833652	0.000561081	-1.48579	0.137335	-0.000636266	0.000760558	-0.836577	0.402831
rs17606722	7	14757893	4.41e-06	0.00138136	0.00318931	0.997455	0.00260178	0.00187275	1.38928	0.164747
rs6946625	7	14770736	-0.000573258	0.000741559	-0.773045	0.439497	0.0010918	0.00100547	1.08587	0.277538
rs17168389	7	14793696	-0.000371533	0.000719061	-0.516691	0.605372	-0.000893541	0.000974593	-0.916835	0.35923
rs17168395	7	14798312	0.000131071	0.00125072	0.104797	0.916537	0.00170835	0.00169578	1.00741	0.313738
rs56012303	7	14800032	-0.000768709	0.00123974	-0.620056	0.535221	0.000612889	0.00168114	0.364567	0.715435
rs112152682	7	14802687	-0.000248256	0.00111564	-0.222523	0.823907	-0.00329285	0.00151298	-2.1764	0.0295263
rs2358067	7	14806558	-0.000426292	0.000584187	-0.729719	0.465563	-0.000242688	0.000791887	-0.306468	0.759249
rs35798503	7	14810995	-0.000915831	0.000461375	-1.985	0.0471448	-0.00033236	0.000625465	-0.53138	0.595156
rs11982632	7	14818008	0.000173048	0.000761911	0.227124	0.820327	0.00122121	0.00103361	1.1815	0.237406
rs76460730	7	14834968	-0.000486512	0.00144255	-0.337258	0.735923	0.00190157	0.00195549	0.972427	0.330839
rs75164731	7	14835477	0.000272726	0.0012472	0.21867	0.826907	-0.00152976	0.00169113	-0.904575	0.365691
rs73070710	7	14836625	0.000637412	0.000899931	0.70829	0.478766	-0.00282178	0.00121978	-2.31335	0.0207041
rs6461130	7	14837317	-0.000597987	0.000472045	-1.2668	0.205228	-1.65e-05	0.000639819	-0.0257458	0.97946
rs12530995	7	14838194	0.00158347	0.0015555	1.01798	0.308688	7.89e-05	0.00210863	0.0374056	0.970162
rs10230585	7	14839183	-0.00032158	0.000732944	-0.438752	0.660842	-0.000823623	0.000993644	-0.828891	0.407167
rs17288688	7	14846171	-0.000833082	0.00045542	-1.82926	0.0673612	-1.64e-05	0.000617449	-0.0265801	0.978795
rs10253171	7	14846291	-0.000612771	0.000472734	-1.29623	0.194898	0.000122735	0.000640715	0.191559	0.848088
rs6948538	7	14846646	0.00127754	0.000435907	2.93076	0.00338163	-4.87e-05	0.00059091	-0.0823484	0.93437
rs56244534	7	14852748	-3.22e-06	0.000793964	-0.00405019	0.996768	0.000676982	0.00107614	0.629082	0.529296
rs12699667	7	14856174	-0.000781517	0.000440911	-1.77251	0.0763118	-0.000194687	0.00059777	-0.325689	0.74466
rs74763578	7	14857916	0.00034124	0.00182671	0.186805	0.851813	0.000830368	0.00247631	0.335325	0.73738
rs78507868	7	14860311	0.000729073	0.00114903	0.634511	0.525748	0.000460493	0.00155764	0.295635	0.767509
rs76731929	7	14864017	0.00113434	0.000553473	2.0495	0.0404143	-6.97e-05	0.000750212	-0.0928735	0.926004
rs75051823	7	14865335	-0.000111124	0.00166492	-0.0667442	0.946785	0.00312585	0.00225643	1.38531	0.165959
rs73052959	7	14872854	0.0002616	0.00135776	0.192671	0.847217	-0.00261684	0.00183988	-1.42229	0.154944
rs77200952	7	14875087	-0.00235753	0.0016434	-1.43454	0.15142	-0.00196249	0.00222771	-0.880941	0.37835
rs76594731	7	14875760	-0.00132969	0.00104184	-1.2763	0.201852	-0.00031633	0.00141287	-0.223892	0.822842
rs73052963	7	14877278	0.000904264	0.00143876	0.628504	0.529674	0.00312053	0.00195161	1.59895	0.109832
rs10487783	7	14879871	-0.00143943	0.00119689	-1.20264	0.229116	-0.00269294	0.0016226	-1.65965	0.0969865
rs74878275	7	14880024	0.00396076	0.00177643	2.22962	0.0257735	0.00333477	0.00240854	1.38456	0.166187
rs4721380	7	14884246	-0.000539864	0.000428099	-1.26107	0.207284	0.000543324	0.000580337	0.936222	0.349159
rs16878288	7	14896448	-0.000950767	0.00164959	-0.576365	0.564369	0.000431168	0.00223649	0.192788	0.847125
rs117364900	7	14898885	-0.0013705	0.00142664	-0.960649	0.336729	-0.00161221	0.00193406	-0.833588	0.404514
rs118191020	7	14900019	0.00068289	0.00155403	0.439432	0.660349	-0.000168259	0.0021062	-0.0798877	0.936327
rs7783245	7	14904800	0.00072536	0.000533391	1.3599	0.173862	-0.000349301	0.000723022	-0.483113	0.629016
rs73055020	7	14905342	0.00155361	0.00129458	1.20009	0.230106	0.0020758	0.00175495	1.18283	0.236879
rs6966249	7	14908240	0.00034923	0.000451505	0.773481	0.439238	7.08e-05	0.000612075	0.115738	0.907861
rs17370135	7	14913036	-0.000616512	0.00105617	-0.583726	0.559405	0.000163379	0.00143117	0.114158	0.909113
rs10276674	7	14922007	0.000133267	0.000553375	0.240826	0.80969	0.000576802	0.000750642	0.768412	0.442243
rs77307197	7	14925137	-0.000779687	0.00109124	-0.714499	0.47492	0.00160157	0.00147945	1.08254	0.279013
rs79184606	7	14926611	-0.000324073	0.00162765	-0.199105	0.842181	-0.000860972	0.00220726	-0.390063	0.69649
rs117836626	7	14931250	0.0022341	0.00111317	2.00698	0.0447526	0.000653566	0.00150923	0.433046	0.664982
rs6980187	7	14936819	-0.000328689	0.00171684	-0.19145	0.848173	0.000514142	0.00232745	0.220904	0.825168
rs217592	7	14936998	0.00055445	0.000600449	0.923392	0.355803	0.000425183	0.000814012	0.522331	0.60144
rs1558319	7	14942134	0.000491328	0.000482081	1.01918	0.308118	0.000466257	0.000653556	0.713416	0.475589
rs7788606	7	14943296	-0.000549599	0.000923625	-0.595045	0.551814	-0.00014719	0.001252	-0.117564	0.906414
rs10278266	7	14943333	0.000346369	0.000522765	0.66257	0.507606	0.00024362	0.000708723	0.343745	0.731039
rs7811739	7	14943872	-0.000369189	0.000495091	-0.7457	0.455849	-0.000266652	0.000671353	-0.397186	0.691231
rs217601	7	14944082	0.000198171	0.000593294	0.334018	0.738366	-4.72e-05	0.000804438	-0.0587292	0.953168
rs6966879	7	14953747	0.00107012	0.000801587	1.335	0.181879	0.00130029	0.00108665	1.1966	0.231463
rs10276618	7	14961214	0.0010255	0.000754871	1.35852	0.174301	0.00157323	0.00102325	1.53748	0.124176
rs79538209	7	14963701	-0.000281263	0.0010459	-0.268918	0.787993	0.000687866	0.00141791	0.485128	0.627586
rs116947731	7	14973603	-0.000216838	0.00106449	-0.2037	0.838588	0.000917761	0.00144276	0.636117	0.524701
rs117496645	7	14973713	0.00123585	0.00131685	0.938489	0.347994	-0.000797946	0.00178547	-0.44691	0.654941
rs36873	7	14976097	0.000888548	0.000431557	2.05894	0.0395013	0.000966193	0.000585015	1.65157	0.0986232
rs73058980	7	14980973	-0.00157151	0.00171263	-0.917599	0.35883	0.000316606	0.00232184	0.13636	0.891537
rs67808393	7	14982536	0.000635099	0.000611152	1.03918	0.29872	0.00045852	0.000828522	0.553419	0.579977
rs36896	7	14995032	0.000470788	0.000539764	0.872211	0.383094	0.000626489	0.000731598	0.856329	0.391816
rs9648193	7	14998466	0.000145703	0.000727229	0.200353	0.841205	0.00115582	0.00098581	1.17245	0.241016
rs36904	7	14998932	0.000347447	0.000539294	0.644263	0.519406	0.000885355	0.000730959	1.21122	0.22581
rs76957150	7	14999176	-0.000719821	0.00096259	-0.747797	0.454583	0.00111816	0.00130523	0.856674	0.391626
rs2097846	7	15011988	0.000758761	0.000426491	1.77908	0.075228	0.000833096	0.000578248	1.44072	0.149664
rs35847458	7	15012464	0.00122917	0.000939839	1.30785	0.190926	-8.47e-05	0.00127454	-0.0664196	0.947044
rs1981667	7	15014981	0.000464123	0.000462125	1.00432	0.315224	0.0002984	0.00062655	0.476259	0.63389
rs11520696	7	15016017	-0.000164543	0.000485929	-0.338616	0.734899	-0.000143432	0.00065893	-0.217674	0.827684
rs11514705	7	15016108	-2.29e-05	0.000455803	-0.0502396	0.959931	0.000365278	0.000618268	0.590809	0.554649
rs73060889	7	15020497	-0.00035452	0.00151557	-0.233918	0.815049	0.000255998	0.0020538	0.124646	0.900804
rs7800343	7	15021223	-0.000341012	0.00043748	-0.779493	0.43569	0.000291691	0.000593164	0.491754	0.622894
rs10257710	7	15026516	-0.000388254	0.000428112	-0.906899	0.364461	0.000347665	0.000580326	0.599086	0.549116
rs10807777	7	15028159	-0.00124054	0.000984983	-1.25945	0.207869	-0.000639231	0.0013356	-0.47861	0.632216
rs10267052	7	15029280	-0.000480645	0.000689592	-0.697	0.485804	0.000312804	0.000935436	0.334393	0.738083
rs7782194	7	15035247	-0.000539955	0.000961985	-0.561293	0.574599	-0.00228373	0.00130408	-1.75122	0.0799084
rs2189721	7	15035659	-0.000516879	0.000567269	-0.91117	0.362206	-0.000329618	0.000768822	-0.428731	0.668119
rs80322484	7	15039692	-0.000790894	0.00120635	-0.65561	0.512075	-0.00183701	0.00163524	-1.12339	0.261274
rs75877026	7	15040601	4.45e-05	0.000882817	0.050366	0.959831	8.48e-05	0.00119613	0.0708576	0.943511
rs10255000	7	15041529	-0.000469764	0.000654595	-0.71764	0.47298	0.000578027	0.000888303	0.650709	0.515235
rs118051342	7	15042094	-0.000819549	0.00123957	-0.661155	0.508514	-0.00106696	0.00168027	-0.634993	0.525433
rs75100132	7	15046482	-0.00259846	0.00115441	-2.25091	0.0243921	-0.00249443	0.00156485	-1.59404	0.110928
rs117083642	7	15046806	-0.00211373	0.00164046	-1.2885	0.197573	-0.00532234	0.00222365	-2.39351	0.0166884
rs17168594	7	15048776	0.000589296	0.000428192	1.37624	0.168748	-2.41e-05	0.000580503	-0.0415606	0.966849
rs6972880	7	15052164	0.000409116	0.00112896	0.362382	0.717067	-0.000599497	0.0015302	-0.391778	0.695222
rs117891020	7	15055124	0.00263655	0.00182786	1.44243	0.149183	0.00460382	0.00247665	1.85889	0.0630434
rs13225443	7	15056754	0.003206	0.00203349	1.5766	0.114888	0.00433782	0.00275632	1.57377	0.115542
rs62448648	7	15062190	-0.000194265	0.000941613	-0.206311	0.836548	0.00107765	0.00127664	0.84413	0.398597
rs10244051	7	15063833	0.00054428	0.000428148	1.27124	0.203643	0.00036637	0.000580352	0.631289	0.527852
rs2191349	7	15064309	0.00043256	0.000428196	1.01019	0.312405	0.000280428	0.00058043	0.483139	0.628998
rs11760782	7	15064788	9.68e-05	0.000454473	0.212908	0.831399	0.000362457	0.000616209	0.588205	0.556395
rs6947830	7	15064984	0.000474578	0.000428663	1.10711	0.268246	0.000313444	0.00058107	0.539426	0.589593
rs117773751	7	15065310	-0.000794345	0.00126344	-0.628718	0.529534	-0.00212674	0.00171248	-1.24191	0.214272
rs80189392	7	15066590	0.00125913	0.00143478	0.877575	0.380175	0.000669692	0.00194483	0.344346	0.730587
rs62448650	7	15066633	-0.000200969	0.000428278	-0.469249	0.638892	8.55e-05	0.000580515	0.147266	0.882922
rs17168608	7	15070803	-0.00012906	0.000718337	-0.179665	0.857416	-0.000710835	0.000973739	-0.730005	0.465387
rs17377955	7	15072029	0.000147353	0.000557444	0.264336	0.791521	0.00197065	0.000755683	2.60777	0.00911388
rs77843789	7	15074783	-0.00473475	0.00193656	-2.44493	0.0144887	-0.00209934	0.00262621	-0.799381	0.42407
rs77300311	7	15074903	-0.000357395	0.00169427	-0.210943	0.832932	-0.0019709	0.00229734	-0.857907	0.390944
rs76418432	7	15076494	0.000227555	0.000528812	0.430313	0.666968	0.000678045	0.000716887	0.945818	0.344242
rs218066	7	15078991	0.000135264	0.000426795	0.316929	0.751297	0.00071009	0.000578576	1.22731	0.219709
rs76297112	7	15079827	-0.000187901	0.000942688	-0.199325	0.842009	-0.00274862	0.00127808	-2.15059	0.0315092
rs118096813	7	15083731	-0.000592543	0.00179042	-0.330952	0.740681	0.00371768	0.00242699	1.5318	0.125572
rs218084	7	15087513	3.26e-05	0.000457316	0.0713613	0.94311	0.00133818	0.000619847	2.15889	0.0308594
rs218085	7	15087599	-9e-05	0.000429825	-0.209335	0.834187	0.000511453	0.000582765	0.877633	0.380144
rs78648219	7	15089448	-0.000509416	0.00100811	-0.505317	0.613336	0.000109614	0.00136678	0.0801985	0.936079
rs10242685	7	15098833	-0.000453798	0.000697401	-0.650699	0.515241	-0.00124453	0.000945262	-1.31659	0.187975
rs75698514	7	15113469	-0.000512703	0.001046	-0.490154	0.624025	0.0031701	0.00141838	2.23501	0.0254175
rs61297794	7	15116057	0.000454456	0.00175487	0.258969	0.79566	-0.000487388	0.00237949	-0.204829	0.837706
rs4140976	7	15119075	-0.000325827	0.000749863	-0.434515	0.663914	-0.000746483	0.00101647	-0.734392	0.462711
rs917797	7	15125027	0.00100395	0.000992407	1.01163	0.311717	-0.000634318	0.00134566	-0.47138	0.63737
rs917798	7	15125031	-7.8e-05	0.000506855	-0.153883	0.877702	-0.000562901	0.000687023	-0.819333	0.412597
rs72583091	7	15127821	-0.000261509	0.000754007	-0.346825	0.728723	-0.000800222	0.0010218	-0.783145	0.433542
rs12672546	7	15129654	-0.000493634	0.000554007	-0.891025	0.372916	-0.000693321	0.000750813	-0.923426	0.355786
rs12699683	7	15133127	-0.000314182	0.000805863	-0.389871	0.696632	-8.01e-05	0.00109237	-0.0732932	0.941573
rs56033896	7	15133590	0.000686628	0.000934601	0.734676	0.462538	0.000161878	0.00126722	0.127743	0.898352
rs34613389	7	15133699	0.000151436	0.000558184	0.271301	0.78616	-0.000131054	0.000757054	-0.173111	0.862565
rs61044428	7	15134411	1.38e-05	0.000845451	0.0163006	0.986995	-0.000146396	0.00114606	-0.127738	0.898356
rs75752034	7	15137033	-0.000743723	0.000806811	-0.921806	0.35663	-0.000566889	0.00109335	-0.518488	0.604118
rs6966977	7	15138478	1.14e-05	0.000658601	0.0173569	0.986152	0.000163524	0.000893251	0.183066	0.854746
rs117914474	7	15145906	0.000162484	0.000700226	0.232045	0.816503	0.000327245	0.000949101	0.344795	0.730249
rs763868	7	15146113	0.000339107	0.000435891	0.777962	0.436592	0.000727279	0.000590775	1.23106	0.218302
rs73063276	7	15150519	-0.000348617	0.00099414	-0.350672	0.725834	0.00112695	0.00134806	0.835979	0.403167
rs6975921	7	15152813	2.32e-05	0.000793316	0.0291894	0.976714	0.000188398	0.00107553	0.175168	0.860948
rs62450424	7	15153909	0.000528582	0.00126246	0.418692	0.675442	-0.0012733	0.00171165	-0.743902	0.456936
rs12670759	7	15156970	-0.00034463	0.000429949	-0.80156	0.422808	-0.000946353	0.000582886	-1.62356	0.10447
rs1547963	7	15159483	0.000553552	0.000427652	1.2944	0.195529	0.000569843	0.000579654	0.983075	0.325571
rs140484556	7	15162235	-0.000395082	0.00205181	-0.192553	0.847309	0.00141293	0.00278164	0.50795	0.611489
rs764704	7	15172274	-0.00127054	0.000814521	-1.55986	0.118794	0.000911411	0.0011047	0.825028	0.409356
rs17387801	7	15178339	-0.000183707	0.000426423	-0.43081	0.666607	-0.00102278	0.0005782	-1.7689	0.0769111
rs13241675	7	15196351	0.000449014	0.00050659	0.886345	0.375432	-0.000134019	0.000686774	-0.195142	0.845282
rs77464323	7	15202701	-0.00309208	0.00157841	-1.95899	0.0501148	-0.00211707	0.00213964	-0.989452	0.322443
rs117210890	7	15207992	-8.44e-05	0.00107243	-0.078666	0.937298	0.00262516	0.00145392	1.80557	0.0709866
rs12699690	7	15211356	-8.89e-06	0.000429216	-0.0207068	0.98348	-0.000728848	0.000581976	-1.25237	0.210437
rs4422690	7	15219017	-1.03e-05	0.000574863	-0.0178484	0.98576	0.000661334	0.000779882	0.847992	0.396443
rs10261235	7	15223117	0.000121387	0.000973272	0.12472	0.900745	0.0013089	0.00131946	0.991997	0.3212
rs6943757	7	15225444	-0.000599834	0.000575194	-1.04284	0.297024	0.00137214	0.000780003	1.75915	0.0785525
rs112380644	7	15228097	-0.000551328	0.0016652	-0.331088	0.740578	-0.00219667	0.00225735	-0.97312	0.330495
rs35461169	7	15228601	0.000356835	0.000559407	0.637881	0.523552	3.62e-05	0.000758333	0.0477913	0.961883
rs76092652	7	15231014	-0.00045892	0.000684757	-0.670194	0.502735	-0.000179733	0.000928255	-0.193624	0.84647
rs4721416	7	15236377	0.000577153	0.000428622	1.34653	0.178132	0.000128228	0.000581254	0.220606	0.825399
rs113392164	7	15238114	-0.00125632	0.00113344	-1.10841	0.267684	-1.66e-05	0.00153619	-0.0107868	0.991394
rs35484363	7	15241324	0.00120875	0.000736189	1.64191	0.10061	-0.000399254	0.000997834	-0.400121	0.689068
rs73054528	7	15241489	0.00111345	0.000690553	1.61241	0.106875	0.000570195	0.000936156	0.609081	0.542471
rs79985180	7	15244146	-0.00274267	0.0016403	-1.67205	0.0945149	-0.00251692	0.00222376	-1.13183	0.257707
rs4719442	7	15246922	0.000154548	0.000431582	0.358096	0.720272	-0.000325698	0.000585017	-0.556732	0.577711
rs116877068	7	15248911	0.000366091	0.00114184	0.320615	0.748503	-8.84e-05	0.0015476	-0.0571165	0.954452
rs56938141	7	15249348	-0.000333685	0.000590448	-0.565139	0.57198	0.000514773	0.000800385	0.643158	0.520122
rs117247611	7	15249515	9.96e-05	0.00188612	0.0528036	0.957888	0.000933522	0.00255836	0.364891	0.715193
rs78354317	7	15251000	-0.000330745	0.000667063	-0.495823	0.62002	-0.000868847	0.00090468	-0.960392	0.336859
rs10271067	7	15273255	-7.04e-05	0.000542473	-0.129715	0.896792	0.000472981	0.00073533	0.643223	0.52008
rs12699696	7	15281573	-0.000377617	0.000439033	-0.86011	0.389729	-0.00091264	0.00059513	-1.53351	0.12515
rs76527197	7	15290923	-0.000438379	0.00145773	-0.300726	0.763623	0.00144006	0.00197601	0.728773	0.466141
rs75491681	7	15291094	-0.000676084	0.00180648	-0.374256	0.708214	0.0021529	0.00245003	0.87872	0.379554
rs75347771	7	15297775	0.000105864	0.00132632	0.0798175	0.936382	0.00283702	0.0017982	1.5777	0.114636
rs111305498	7	15305417	-0.00259608	0.00155683	-1.66754	0.0954086	-0.00187638	0.00211088	-0.888909	0.374053
rs73060435	7	15308658	-0.000710443	0.00114194	-0.622137	0.533852	1.6e-05	0.00154822	0.0103441	0.991747
rs114287325	7	15318352	0.000466556	0.00155331	0.300363	0.763901	0.00323149	0.00210593	1.53447	0.124916
rs62450296	7	15331543	0.000125591	0.000833717	0.150639	0.88026	0.00104368	0.0011313	0.922553	0.356241
rs76087119	7	15334487	-0.00139086	0.00140193	-0.992104	0.321148	-0.000254966	0.00190055	-0.134154	0.893281
rs4434528	7	15337929	-5.79e-08	0.000428988	-0.000134974	0.999892	-0.000329269	0.000581868	-0.565883	0.571474
rs4377857	7	15340329	-0.000548564	0.000470623	-1.16561	0.243773	0.0010577	0.000637984	1.65787	0.0973445
rs62450301	7	15341158	-0.000622296	0.000756052	-0.823086	0.41046	-0.000930706	0.00102483	-0.908157	0.363796
rs117739437	7	15341395	0.00353695	0.00190978	1.85202	0.0640237	0.0022822	0.00259018	0.881097	0.378266
rs73062591	7	15355409	0.000561592	0.000720742	0.779186	0.435871	0.000284745	0.000977881	0.291185	0.77091
rs77533147	7	15357121	3.71e-05	0.00196373	0.0189004	0.984921	0.00188718	0.00266298	0.708673	0.478528
rs74379065	7	15364902	0.0016913	0.00152763	1.10715	0.268232	0.0021758	0.0020726	1.04979	0.293813
rs6948182	7	15366321	0.000434957	0.000558961	0.778153	0.436479	-0.000454985	0.000757834	-0.600375	0.548257
rs6972963	7	15366816	-0.00019676	0.000510105	-0.385725	0.699701	5.75e-05	0.000692189	0.0830419	0.933818
rs73064524	7	15369035	0.000630451	0.0010927	0.576966	0.563963	-0.000192657	0.00148139	-0.130052	0.896526
rs73064528	7	15374644	-0.000230793	0.000939263	-0.245717	0.805902	0.000694268	0.00127349	0.54517	0.585637
rs77543549	7	15375307	0.000251551	0.000524298	0.479786	0.63138	-0.000228841	0.000710917	-0.321896	0.747532
rs78130646	7	15376434	5.38e-05	0.00124829	0.0431078	0.965616	-0.000184314	0.00169257	-0.108896	0.913285
rs62450334	7	15377318	6.7e-05	0.00123374	0.0543184	0.956682	0.000170782	0.00167279	0.102094	0.918682
rs4601205	7	15378573	0.000224927	0.000428682	0.524694	0.599796	-0.000344599	0.000581087	-0.593024	0.553165
rs75448203	7	15384895	-0.000475972	0.000716453	-0.664345	0.50647	0.00139509	0.00097135	1.43624	0.150935
rs4276566	7	15392101	0.000359783	0.000878963	0.409327	0.6823	0.00010418	0.00119162	0.0874274	0.930332
rs10264872	7	15394591	-0.00138846	0.00108386	-1.28103	0.200183	0.00173538	0.00146971	1.18077	0.237696
rs73064571	7	15398368	-0.000869653	0.000778539	-1.11703	0.263982	0.00129298	0.00105553	1.22497	0.220589
rs34016260	7	15403425	0.000154371	0.000561945	0.274708	0.783541	-7.95e-05	0.000761526	-0.104342	0.916898
rs7794148	7	15404923	-1.39e-05	0.000425788	-0.0327115	0.973905	0.00042622	0.000577185	0.738447	0.460244
rs4403318	7	15410891	-0.000258577	0.000426273	-0.6066	0.544117	0.000228131	0.000577812	0.394818	0.692977
rs77080390	7	15412832	0.00131143	0.00160168	0.818784	0.412911	-0.000271267	0.00217138	-0.124928	0.90058
rs75164293	7	15414507	2.85e-05	0.000656114	0.0433854	0.965394	-0.000585272	0.000889455	-0.658011	0.510531
rs60708265	7	15415710	0.000704016	0.00152685	0.461092	0.644733	-0.000660886	0.0020717	-0.319007	0.749721
rs10261055	7	15419570	0.000271574	0.000448454	0.605578	0.544795	-0.00031435	0.000608013	-0.517012	0.605148
rs4484577	7	15424383	-0.00101662	0.000522796	-1.94457	0.0518271	0.000742786	0.00070942	1.04703	0.295085
rs4541808	7	15426956	0.000883728	0.000426134	2.07383	0.0380961	-0.000430061	0.00057777	-0.744347	0.456667
rs7802330	7	15428068	-0.00106962	0.00144275	-0.741377	0.458465	0.00017321	0.00195652	0.0885296	0.929456
rs4286841	7	15428399	-0.000605738	0.000485557	-1.24751	0.212211	0.000353971	0.000658086	0.53788	0.59066
rs79264542	7	15428659	0.00115119	0.00170858	0.673768	0.500459	0.00341384	0.0023162	1.4739	0.140511
rs118132319	7	15431507	-0.00415844	0.00171296	-2.42763	0.0151984	-5.64e-05	0.00232256	-0.0242809	0.980629
rs6960653	7	15434633	0.000436937	0.00045131	0.968153	0.332969	-0.000463925	0.000611757	-0.75835	0.448242
rs112125158	7	15436686	-0.00330023	0.00127527	-2.58787	0.00965749	-0.002443	0.0017282	-1.41361	0.157479
rs4719444	7	15440118	0.000961135	0.00063877	1.50467	0.132411	0.000436101	0.000866051	0.503551	0.614577
rs9690021	7	15444537	0.000982896	0.000426478	2.30468	0.0211852	-2.93e-06	0.00057796	-0.00506316	0.99596
rs10240275	7	15444653	-0.00106399	0.00104501	-1.01816	0.308603	-0.000314056	0.00141666	-0.221687	0.824558
rs113277967	7	15448892	0.000517162	0.000945374	0.547045	0.584348	-0.000395303	0.00128171	-0.308419	0.757764
rs28392900	7	15450621	0.000692946	0.000676383	1.02449	0.305605	0.000942179	0.000917404	1.02701	0.304418
rs4472405	7	15456251	-0.000732377	0.000495141	-1.47913	0.139107	0.00118637	0.000671429	1.76693	0.0772415
rs75404215	7	15472901	0.00192053	0.00168531	1.13957	0.254468	-0.000601474	0.00228504	-0.263223	0.792379
rs36101478	7	15475804	0.000585717	0.000426589	1.37302	0.169746	-0.000422372	0.000578217	-0.730472	0.465102
rs6948865	7	15478684	-0.000780909	0.000505701	-1.54421	0.122538	-0.000690963	0.000685847	-1.00746	0.313715
rs6949707	7	15479168	0.000356649	0.000586684	0.607907	0.54325	-2.3e-05	0.000794303	-0.0289547	0.976901
rs28477653	7	15480609	0.000422113	0.00126776	0.33296	0.739165	0.000107244	0.0017186	0.0624021	0.950243
rs10278280	7	15484101	-9.87e-06	0.000428185	-0.023052	0.981609	-0.000431098	0.00058051	-0.742618	0.457713
rs117296714	7	15484588	-0.000434902	0.00138181	-0.314734	0.752964	-0.000332539	0.0018729	-0.177553	0.859075
rs4628172	7	15495150	0.000181565	0.000598225	0.303507	0.761504	-6.57e-05	0.00081098	-0.0809579	0.935475
rs11773289	7	15495188	-0.000849191	0.000590239	-1.43872	0.15023	-0.00030289	0.000800308	-0.378467	0.705084
rs76661940	7	15499357	-0.00225896	0.00160607	-1.40651	0.159573	-5.98e-05	0.00217668	-0.0274544	0.978097
rs73064241	7	15502647	-0.00083399	0.00102004	-0.817609	0.413581	0.00138772	0.00138296	1.00344	0.31565
rs11770008	7	15512341	-0.000672905	0.000521465	-1.29041	0.196909	0.000325591	0.00070713	0.46044	0.645201
rs1072292	7	15518610	-0.000203323	0.000433969	-0.46852	0.639413	-8.21e-05	0.00058809	-0.139585	0.888988
rs74459534	7	15528120	-0.00032593	0.0013083	-0.249125	0.803264	-0.00206873	0.00177405	-1.1661	0.243574
rs55878440	7	15528383	-0.000521398	0.00115865	-0.450004	0.652708	0.00231621	0.00157096	1.47439	0.140377
rs12537333	7	15541996	-3.02e-05	0.000577599	-0.0522285	0.958347	-0.000257886	0.000783288	-0.329235	0.741978
rs116991436	7	15548140	4.49e-05	0.00101541	0.0441728	0.964767	-0.00278249	0.0013759	-2.02231	0.0431457
rs73066260	7	15556283	-6.87e-05	0.00109065	-0.0630237	0.949748	0.00175673	0.00147856	1.18813	0.234783
rs6950435	7	15567173	-0.000158582	0.000523324	-0.303028	0.761869	3.77e-05	0.000709402	0.0531631	0.957602
rs116952060	7	15572271	0.00375407	0.0018793	1.99759	0.0457616	0.000410304	0.00254775	0.161045	0.872058
rs1344832	7	15574164	-0.000164115	0.000936491	-0.175245	0.860887	0.000697402	0.00126956	0.549326	0.582782
rs11508468	7	15586324	-0.000526429	0.000549023	-0.958848	0.337636	-0.000868291	0.000744285	-1.16661	0.243368
rs117455279	7	15597695	-0.000121835	0.00147684	-0.0824971	0.934252	-0.00195833	0.0020033	-0.977553	0.328296
rs17168827	7	15597996	0.000246196	0.000621347	0.39623	0.691936	0.000624989	0.000842278	0.742022	0.458075
rs78837373	7	15601955	-0.0021396	0.00127562	-1.6773	0.0934848	-0.00182758	0.00172909	-1.05696	0.29053
rs17389549	7	15603853	-0.000727967	0.000600309	-1.21265	0.225264	-0.000543607	0.000813773	-0.668008	0.504129
rs10239845	7	15606338	-0.00119092	0.00054504	-2.18502	0.0288882	-2.79e-06	0.000738794	-0.00377994	0.996984
rs7786262	7	15607494	0.00195525	0.000660011	2.96246	0.0030522	0.000131627	0.000894678	0.147122	0.883036
rs73068389	7	15613124	0.00145495	0.000898471	1.61936	0.105372	-0.000202344	0.00121846	-0.166065	0.868106
rs6946895	7	15613379	0.000389967	0.000751925	0.518625	0.604022	-0.00179229	0.00101937	-1.75823	0.0787089
rs62438970	7	15613625	0.000638293	0.00103266	0.618108	0.536505	-9.64e-05	0.00139949	-0.0688623	0.945099
rs6948002	7	15614112	0.00149584	0.00052655	2.84084	0.00449983	-0.000378449	0.000713894	-0.530119	0.59603
rs75033941	7	15616587	-0.00164124	0.00146662	-1.11906	0.263117	0.00105852	0.00198838	0.532354	0.594481
rs6945454	7	15618372	0.000702528	0.0013236	0.53077	0.595579	-0.00202671	0.00179465	-1.1293	0.258771
rs6461190	7	15623417	-0.000195886	0.00118993	-0.16462	0.869243	-0.000503138	0.0016134	-0.311849	0.755155
rs80247254	7	15628319	0.00111955	0.00110732	1.01104	0.311996	0.000849487	0.0015015	0.565757	0.571559
rs76851020	7	15630177	-0.0024403	0.00191797	-1.27233	0.203256	-0.00217263	0.0026012	-0.835241	0.403583
rs56395840	7	15633256	0.000560479	0.00157392	0.356103	0.721764	-0.00157493	0.00213393	-0.73804	0.46049
rs17168874	7	15638068	0.00208645	0.000880547	2.36949	0.0178132	0.00113479	0.00119386	0.950522	0.341848
rs966469	7	15640688	9.87e-05	0.00051353	0.192159	0.847618	0.000422323	0.000696154	0.606652	0.544082
rs966470	7	15641010	0.00041432	0.000450037	0.920635	0.357242	-0.000295284	0.000610125	-0.483974	0.628405
rs17168881	7	15641042	0.000689224	0.000659379	1.04526	0.295902	-0.00143376	0.000893885	-1.60396	0.108723
rs17333221	7	15648013	-0.00125266	0.000589491	-2.12498	0.0335894	-0.000385565	0.000799413	-0.482311	0.629586
rs4527782	7	15658568	0.00198244	0.00122341	1.62042	0.105143	0.00147605	0.00165756	0.890497	0.3732
rs10486768	7	15658957	0.0023109	0.000793337	2.91289	0.00358123	0.000961999	0.00107572	0.894285	0.37117
rs17334667	7	15660344	-0.00084259	0.000746155	-1.12924	0.258796	-0.000358963	0.00101153	-0.354872	0.722686
rs7807094	7	15664769	0.0013032	0.0014086	0.925174	0.354876	-0.000414216	0.0019099	-0.216878	0.828303
rs6962943	7	15666017	0.00098634	0.000456208	2.16204	0.0306159	0.000138248	0.000618622	0.223477	0.823164
rs6958841	7	15669000	0.00109104	0.00044688	2.44147	0.0146283	0.000972782	0.000605834	1.60569	0.108343
rs17168930	7	15669083	-0.00123403	0.000994572	-1.24076	0.214694	0.000689182	0.00134819	0.511191	0.609218
rs117881869	7	15669433	0.000110227	0.00154456	0.0713647	0.943108	0.00462612	0.00209452	2.20868	0.027198
rs117949958	7	15674414	-0.00193919	0.00115682	-1.67632	0.0936772	-0.000751038	0.00156801	-0.478974	0.631957
rs2282934	7	15682889	-0.00114541	0.000448698	-2.55275	0.0106882	-1.14e-06	0.000608296	-0.00186754	0.99851
rs74822603	7	15687482	0.00128973	0.00129208	0.99818	0.318193	0.00260579	0.00175153	1.48772	0.136826
rs6461200	7	15695418	0.000343306	0.000502239	0.68355	0.49426	0.000760357	0.000680853	1.11677	0.264093
rs62439053	7	15698326	0.00154111	0.000693174	2.22326	0.0261991	0.00031797	0.000939884	0.338308	0.735131
rs78081260	7	15709787	-0.0017228	0.000893971	-1.92713	0.0539641	0.000739941	0.00121203	0.610495	0.541534
rs6461202	7	15713934	0.000205946	0.000428836	0.480245	0.631053	-0.000598192	0.000581221	-1.0292	0.303387
rs35016667	7	15717124	0.00153636	0.00153316	1.00208	0.316304	-3.08e-05	0.00207861	-0.0148151	0.98818
rs117292997	7	15730179	0.000196105	0.00175672	0.111631	0.911116	-0.00240588	0.00238215	-1.00996	0.312515
rs4721453	7	15733674	0.00123937	0.000444229	2.78992	0.00527236	0.000462803	0.000602296	0.768397	0.442252
rs726395	7	15734715	0.00117936	0.000428241	2.75396	0.00588818	-0.000724123	0.00058049	-1.24743	0.212239
rs4407772	7	15736125	-0.000438229	0.000467985	-0.936417	0.349059	-0.00182107	0.000634621	-2.86955	0.00411089
rs10486776	7	15742786	0.0035948	0.000848758	4.23536	2.28e-05	0.00174556	0.00115062	1.51706	0.129253
rs17169008	7	15752122	-0.00180645	0.000463758	-3.89525	9.81e-05	0.000329955	0.000628713	0.52481	0.599716
rs10268121	7	15761537	0.000452949	0.000932735	0.485614	0.627242	-0.000384656	0.00126446	-0.304206	0.760971
rs17424678	7	15765284	-0.000394741	0.00111521	-0.353961	0.723369	2.88e-05	0.00151172	0.0190414	0.984808
rs1942651	7	15770629	-0.00123255	0.000445102	-2.76914	0.00562085	-0.000175801	0.000603199	-0.291449	0.770709
rs1942648	7	15776571	0.000255134	0.000837166	0.304759	0.76055	-0.000913519	0.00113535	-0.804612	0.421044
rs73054486	7	15784702	0.000579656	0.00145351	0.398797	0.690043	-0.00291701	0.00197084	-1.48009	0.138851
rs37418	7	15786200	0.00140323	0.000757308	1.85292	0.0638946	0.00149862	0.00102682	1.45947	0.144437
rs118124138	7	15803563	0.000563012	0.00126397	0.445432	0.656008	-0.00102192	0.00171352	-0.596384	0.550919
rs55942513	7	15803580	-0.00114071	0.000483743	-2.35809	0.0183698	1.86e-06	0.000655801	0.00284137	0.997733
rs73056218	7	15804112	0.00107006	0.00154511	0.692549	0.488593	0.00115115	0.00209409	0.549714	0.582516
rs74700050	7	15805619	0.000506128	0.00125428	0.403521	0.686565	0.00333512	0.00170061	1.96113	0.0498648
rs35776481	7	15813134	0.00172254	0.000823926	2.09065	0.0365601	0.00120879	0.00111716	1.08202	0.279246
rs73056228	7	15818442	0.000588528	0.00153361	0.383754	0.701161	0.00158552	0.00207866	0.762763	0.445606
rs713337	7	15821079	-0.000161162	0.00120015	-0.134285	0.893177	-0.00359111	0.00162721	-2.20691	0.0273213
rs2019580	7	15823487	-0.00111649	0.00175138	-0.637488	0.523808	-0.00217312	0.00237428	-0.915273	0.360049
rs12533858	7	15826191	-0.000211732	0.000895888	-0.236338	0.813171	-0.00029547	0.00121419	-0.243347	0.807737
rs10262042	7	15835998	0.000537836	0.000481125	1.11787	0.263623	-4.31e-05	0.000652252	-0.0660254	0.947358
rs7341543	7	15840053	6.8e-05	0.000542661	0.125274	0.900307	-0.000415125	0.000735615	-0.564324	0.572534
rs71530630	7	15866989	0.000738765	0.000751582	0.982946	0.325635	0.000216174	0.00101865	0.212217	0.831938
rs17348974	7	15874859	-0.000551174	0.000600984	-0.91712	0.35908	-0.00127949	0.000814717	-1.57047	0.116307
rs74559948	7	15877485	0.00130845	0.00126004	1.03842	0.299076	0.00268194	0.00170823	1.57001	0.116413
rs4346897	7	15877548	0.000100569	0.000459091	0.219062	0.826602	-0.000799844	0.000622399	-1.2851	0.198758
rs79747959	7	15878306	0.00131474	0.00159468	0.824455	0.409682	-0.000197024	0.00216148	-0.0911521	0.927372
rs17169097	7	15879962	0.00215336	0.0016491	1.30578	0.191629	0.00325578	0.00223571	1.45627	0.14532
rs17169098	7	15880255	0.00142053	0.000782357	1.8157	0.0694168	0.000375901	0.00106096	0.354302	0.723113
rs1942636	7	15881942	0.000191163	0.000509297	0.375346	0.707403	0.000525635	0.000690531	0.761203	0.446536
rs17349406	7	15883021	6.52e-05	0.0005833	0.111774	0.911003	0.000171538	0.000790628	0.216965	0.828236
rs117060237	7	15886520	0.00151499	0.00164121	0.923092	0.35596	0.00112683	0.00222541	0.506348	0.612613
rs38168	7	15891058	-0.000137261	0.00042706	-0.321409	0.7479	-0.000228259	0.000578983	-0.39424	0.693404
rs17169111	7	15891270	0.000457844	0.00092621	0.49432	0.621081	0.000764293	0.00125611	0.608458	0.542884
rs7797334	7	15891740	0.00207173	0.00161746	1.28085	0.200246	0.000559379	0.00219319	0.255052	0.798683
rs116855995	7	15893074	-0.000980159	0.00111164	-0.881727	0.377925	0.00027466	0.00150659	0.182305	0.855343
rs6461208	7	15895504	-0.000904841	0.000502637	-1.80019	0.0718319	-0.000756861	0.000681327	-1.11086	0.266628
rs38173	7	15895516	0.00138893	0.00047696	2.91204	0.003591	0.00152665	0.000646575	2.36113	0.0182198
rs17428455	7	15898572	-0.000157054	0.000604215	-0.25993	0.794918	-0.00137063	0.000819043	-1.67345	0.0942394
rs38191	7	15904505	0.00118524	0.000447521	2.64846	0.00808647	0.000202464	0.00060671	0.333707	0.738601
rs76058114	7	15906118	0.00028225	0.00128157	0.220237	0.825687	-8.89e-05	0.00173826	-0.0511307	0.959221
rs62439070	7	15907681	-0.000593237	0.000878591	-0.675214	0.49954	-0.000391363	0.00119098	-0.328606	0.742454
rs38207	7	15913977	-0.000702576	0.000794859	-0.8839	0.376751	0.000587811	0.00107764	0.545459	0.585438
rs38230	7	15929081	-7.03e-05	0.000543618	-0.129233	0.897174	-0.000248087	0.000736905	-0.33666	0.736373
rs117913065	7	15942768	-0.00141701	0.00171966	-0.824011	0.409934	0.000722443	0.0023314	0.309875	0.756656
rs38249	7	15943533	0.000537001	0.000488734	1.09876	0.271874	0.000598718	0.00066262	0.903561	0.366229
rs38256	7	15948586	1.42e-05	0.000561845	0.0253439	0.979781	-0.000201639	0.000761681	-0.264729	0.791218
rs6968544	7	15955681	-4.37e-05	0.000451051	-0.0967823	0.922899	-0.000493341	0.000611456	-0.80683	0.419765
rs10253795	7	15959145	0.000403531	0.000462057	0.873337	0.38248	0.000363689	0.000626688	0.580334	0.56169
rs78818027	7	15963819	-0.0011643	0.000847754	-1.37339	0.169632	-0.000319913	0.00114884	-0.278465	0.780656
rs4590332	7	15965839	-0.000695616	0.000467246	-1.48876	0.136553	-9.32e-05	0.000633406	-0.147199	0.882975
rs12674322	7	15971150	0.0023803	0.00129023	1.84487	0.0650578	0.000328166	0.00174965	0.187561	0.851221
rs117759567	7	15978605	-0.000279451	0.00102044	-0.273853	0.784198	-0.00149772	0.00138365	-1.08244	0.27906
rs17352534	7	15990930	-0.000445989	0.000759733	-0.587033	0.557182	0.000755418	0.00102996	0.733441	0.46329
rs189217816	7	15992871	0.00183279	0.00152379	1.20278	0.229062	0.000546446	0.00206599	0.264496	0.791398
rs991471	7	15995239	0.00062827	0.000479838	1.30934	0.190421	0.000749736	0.000650492	1.15257	0.249089
rs1950009	7	16003214	-0.000788082	0.000812465	-0.969989	0.332053	-0.00108334	0.00110138	-0.983627	0.3253
rs117236535	7	16012103	-0.00186387	0.00171795	-1.08494	0.27795	-0.000723778	0.00232869	-0.310809	0.755946
rs800702	7	16012916	-0.00075802	0.00133818	-0.566454	0.571086	0.000289796	0.00181406	0.15975	0.873078
rs13232752	7	16019590	-7.79e-05	0.00135221	-0.0575763	0.954086	-0.000158249	0.00183278	-0.0863437	0.931193
rs117076918	7	16022322	-0.000486403	0.00156197	-0.311403	0.755495	-0.00464407	0.00211744	-2.19325	0.0282904
rs1528166	7	16026367	0.0021371	0.00124997	1.70972	0.0873194	0.000204146	0.0016945	0.120476	0.904106
rs12540827	7	16028897	-0.00163536	0.00170963	-0.956561	0.33879	0.00019331	0.00231769	0.0834065	0.933528
rs800708	7	16043334	0.000588451	0.0005167	1.13887	0.25476	0.000988328	0.000700473	1.41094	0.158262
Affx-30102202	7	16045175	0.00243183	0.00109495	2.22096	0.0263543	-2.18e-05	0.00148448	-0.0146787	0.988289
rs113641857	7	16059277	-8.71e-05	0.0011138	-0.0781965	0.937672	0.00241095	0.00150979	1.59688	0.110294
rs1528144	7	16062239	0.000710338	0.000746142	0.952015	0.34109	-0.000294314	0.00101124	-0.291042	0.77102
rs76214471	7	16067450	-0.000977837	0.00150278	-0.650683	0.515251	1.53e-05	0.00203724	0.00749494	0.99402
rs35331274	7	16077251	0.000651591	0.000544763	1.1961	0.231658	-0.000417766	0.000738544	-0.565661	0.571625
rs78646870	7	16077387	0.000769482	0.001406	0.547284	0.584184	-0.00338924	0.00190584	-1.77834	0.0753487
rs10487902	7	16089460	-0.00167886	0.00153761	-1.09187	0.274893	-0.000331593	0.00208405	-0.15911	0.873582
rs9647968	7	16090064	0.000694789	0.000426578	1.62875	0.103367	0.00050204	0.000578391	0.867994	0.385398
rs17283989	7	16090658	0.000626845	0.000728915	0.85997	0.389806	-0.00144622	0.000988217	-1.46347	0.143341
rs73068362	7	16101747	0.00200555	0.00139313	1.43959	0.149983	0.000549071	0.00188952	0.290588	0.771367
rs1034958	7	16101765	0.000972404	0.000597538	1.62735	0.103663	-0.00107067	0.000809923	-1.32194	0.186189
rs17284526	7	16103718	0.000318619	0.000487144	0.654055	0.513077	0.00101709	0.00066034	1.54026	0.123499
rs117470079	7	16116250	-0.0011942	0.00144686	-0.825377	0.409158	-0.00153928	0.00196089	-0.784992	0.432459
rs117881008	7	16126183	-0.000527517	0.00108664	-0.485459	0.627351	-0.000138018	0.00147291	-0.0937039	0.925344
rs17169263	7	16133713	0.000641178	0.0005361	1.19601	0.231696	-0.000466412	0.000726788	-0.641745	0.52104
rs62439473	7	16136341	0.0022936	0.00131209	1.74806	0.0804551	0.00207606	0.00177918	1.16686	0.243267
rs758701	7	16158604	-0.00145979	0.000563654	-2.58986	0.00960188	-0.00121362	0.000764062	-1.58838	0.112202
rs117227421	7	16170906	0.000851473	0.00103121	0.825703	0.408973	0.000396516	0.0013983	0.28357	0.77674
rs11772802	7	16174224	0.000228376	0.00178173	0.128176	0.898009	0.00162182	0.00241548	0.671429	0.501948
rs10227232	7	16178100	-0.000639148	0.000427596	-1.49475	0.134981	0.000120625	0.000579769	0.208056	0.835185
rs73056371	7	16213097	0.00105322	0.00142845	0.737316	0.460931	0.00167424	0.00193686	0.864408	0.387364
rs117418493	7	16219233	-0.000355201	0.00129133	-0.275067	0.783265	-0.000243866	0.00175019	-0.139337	0.889184
rs4721478	7	16227094	0.00019863	0.000462784	0.429206	0.667773	5.51e-06	0.000627341	0.008787	0.992989
rs17616119	7	16236276	0.00332532	0.00130115	2.55568	0.0105986	0.00290749	0.00176455	1.64772	0.099411
rs1918260	7	16245135	0.000360187	0.000440376	0.817909	0.41341	0.000826056	0.000597022	1.38363	0.166473
rs1527218	7	16264948	-0.00186367	0.00154183	-1.20874	0.226765	-0.00399553	0.00209058	-1.9112	0.0559795
rs10464206	7	16266351	-0.000654011	0.000472666	-1.38366	0.166463	-0.000930532	0.00064084	-1.45205	0.146489
rs73060557	7	16266374	-0.000955079	0.00113882	-0.838661	0.40166	0.00125439	0.00154469	0.812069	0.416753
rs1295172	7	16277242	0.000291788	0.000482748	0.604432	0.545557	0.000297422	0.000654447	0.454463	0.649496
rs17458603	7	16279593	0.000353033	0.000436137	0.809454	0.418255	0.000538536	0.000591102	0.911072	0.362258
rs17169374	7	16299024	-0.000613785	0.0016586	-0.370062	0.711336	7.16e-05	0.00224771	0.0318605	0.974583
rs17459061	7	16301026	-0.00102653	0.000511713	-2.00607	0.0448494	-0.000694793	0.000693732	-1.00153	0.316572
rs7458656	7	16307092	-0.00386644	0.00201562	-1.91823	0.0550822	-0.00116249	0.0027321	-0.425492	0.670479
rs73060599	7	16324005	0.00169148	0.00118631	1.42584	0.153916	0.00153298	0.0016086	0.952989	0.340596
rs73298615	7	16326101	0.000406855	0.000636812	0.638892	0.522893	-0.000885553	0.000863744	-1.02525	0.305246
rs78208790	7	16331139	0.000926468	0.000634982	1.45905	0.144553	-0.000172232	0.000860539	-0.200145	0.841368
rs80118450	7	16339762	0.000477173	0.00133415	0.357661	0.720597	-0.00299507	0.00180861	-1.65601	0.0977215
rs17169411	7	16344895	-0.000469413	0.000484873	-0.968114	0.332988	0.000354503	0.000657345	0.539296	0.589683
rs73065181	7	16348506	0.00136059	0.00185082	0.735128	0.462262	0.0025085	0.00250862	0.999951	0.317335
rs2214624	7	16350845	0.000842293	0.000429217	1.9624	0.0497174	0.000221222	0.000581782	0.380249	0.703761
rs78266443	7	16352041	0.000331975	0.00117586	0.282324	0.777695	-0.000233482	0.00159431	-0.146447	0.883569
rs118131015	7	16360839	-0.000984755	0.000788603	-1.24873	0.211763	0.000860134	0.00106913	0.804519	0.421098
rs6461235	7	16365426	-0.00072732	0.000426193	-1.70655	0.0879065	-9.94e-05	0.000577923	-0.171913	0.863506
rs6956615	7	16371187	-0.000291602	0.000536985	-0.543036	0.587105	0.000457057	0.000727816	0.627984	0.530015
rs76991440	7	16380131	-9.58e-05	0.00100537	-0.0952534	0.924114	0.000607954	0.00136385	0.445763	0.655769
rs2526605	7	16381064	1.22e-05	0.000427615	0.0284864	0.977274	-0.000536414	0.000579886	-0.925034	0.354949
rs12155379	7	16384943	-0.000579851	0.00147153	-0.394046	0.693547	-0.00199975	0.00199444	-1.00266	0.316024
rs74439935	7	16387893	-0.00121702	0.00147939	-0.822649	0.410708	0.000775573	0.00200532	0.386759	0.698935
rs117090064	7	16405923	6.83e-05	0.00120197	0.0567943	0.954709	-0.000139173	0.00163156	-0.0853006	0.932022
rs117264364	7	16408253	0.00132903	0.00184225	0.721416	0.470654	-0.00188299	0.00249795	-0.753814	0.450961
rs117041036	7	16410709	-0.00122553	0.00115121	-1.06455	0.28708	-0.00083239	0.00156049	-0.533415	0.593747
rs78906164	7	16410856	0.000312134	0.00148773	0.209806	0.833819	-0.00326084	0.0020171	-1.6166	0.105966
rs79394434	7	16413512	-0.000637022	0.000917965	-0.69395	0.487714	0.00104282	0.00124398	0.838298	0.401864
rs73306454	7	16413650	-0.000950864	0.000948999	-1.00197	0.316361	-0.000166125	0.00128621	-0.129159	0.897232
rs17617685	7	16433898	0.00245796	0.00164653	1.49281	0.135488	0.00117809	0.0022323	0.527747	0.597676
rs73308411	7	16438209	-0.00108429	0.000849966	-1.27569	0.202068	0.000401764	0.00115224	0.348681	0.727329
rs6947706	7	16443067	0.000121435	0.00076579	0.158575	0.874004	0.000152559	0.00103812	0.146957	0.883166
rs61734789	7	16445813	0.000129824	0.000983862	0.131953	0.895021	-0.000701059	0.00133372	-0.52564	0.599139
rs73072875	7	16452891	0.000279646	0.00125054	0.223621	0.823052	0.000660049	0.00169559	0.389275	0.697073
rs6461254	7	16453308	-0.000204774	0.000437431	-0.46813	0.639692	-1.97e-05	0.000593012	-0.0332252	0.973495
rs1921845	7	16468934	-0.000223756	0.000556118	-0.402354	0.687424	0.000235478	0.000753866	0.31236	0.754767
rs80218505	7	16470464	0.000646381	0.00163521	0.395291	0.692629	-0.00109435	0.00221625	-0.493783	0.62146
rs77136144	7	16471575	0.000752429	0.000917176	0.820376	0.412002	-0.00146525	0.0012433	-1.17852	0.238592
rs35177186	7	16472202	-0.00141048	0.00121828	-1.15777	0.246961	0.000246688	0.00165165	0.149359	0.88127
rs62441095	7	16475086	0.00313459	0.00133295	2.35161	0.018693	0.00377624	0.00180716	2.0896	0.0366546
rs1921836	7	16484647	7.04e-05	0.00128985	0.0545422	0.956503	0.00372334	0.00174896	2.12888	0.0332648
rs117495088	7	16497330	-0.00130819	0.00113598	-1.1516	0.249486	-0.00028067	0.00154015	-0.182236	0.855398
rs10270805	7	16500142	-0.000244043	0.000802495	-0.304105	0.761048	-0.000496876	0.00108773	-0.456803	0.647813
rs143801072	7	16502390	0.000595034	0.00183425	0.324401	0.745635	-0.000466114	0.00248689	-0.187428	0.851325
rs10499470	7	16506133	0.000377407	0.000962095	0.392276	0.694855	0.000976972	0.00130418	0.749109	0.453792
rs2528477	7	16507247	-2.24e-05	0.000828261	-0.0270261	0.978439	0.000223789	0.0011234	0.199207	0.842101
rs2528473	7	16514374	0.000134578	0.000436883	0.30804	0.758052	0.000205734	0.000592358	0.347315	0.728355
rs2528466	7	16520450	-0.000330196	0.000482153	-0.684836	0.493448	-0.00168248	0.000653658	-2.57395	0.0100549
rs2528465	7	16520887	0.000233275	0.000428308	0.544643	0.586	-0.000419498	0.000580728	-0.722366	0.47007
rs7806392	7	16528409	1.22e-05	0.000436696	0.0279014	0.977741	0.00019461	0.000591869	0.328806	0.742303
rs2389641	7	16531877	-0.000227257	0.00069265	-0.328097	0.742838	0.0011513	0.000939095	1.22597	0.220211
rs1990129	7	16532099	0.000353464	0.000427557	0.826706	0.408404	0.000244849	0.000579875	0.422244	0.672847
rs73076716	7	16535755	-0.00054558	0.000574664	-0.949389	0.342424	0.000301316	0.000778877	0.386859	0.698861
rs11761392	7	16554897	0.00011809	0.000461393	0.255942	0.797996	0.000321291	0.000625501	0.513655	0.607494
rs62441148	7	16563105	0.00211423	0.000721703	2.9295	0.0033953	0.0017403	0.000978596	1.77837	0.0753442
rs2301968	7	16566645	-0.000453302	0.000699773	-0.647785	0.517125	-0.000588164	0.000948715	-0.619959	0.535285
rs886754	7	16572850	-0.00124729	0.000549193	-2.27114	0.0231394	-0.000751164	0.000744725	-1.00865	0.313145
rs73076797	7	16573996	0.00202635	0.00143578	1.41132	0.158151	0.00121779	0.00194638	0.625668	0.531533
rs73076802	7	16574341	0.00230109	0.00203271	1.13203	0.257624	0.00343464	0.00275564	1.2464	0.212617
rs76986589	7	16582717	-0.000671299	0.000875988	-0.766334	0.443478	-0.000106933	0.00118761	-0.0900405	0.928255
rs77712736	7	16583340	3.98e-05	0.000879079	0.0452182	0.963933	-0.000510281	0.00119181	-0.428157	0.668537
rs78070887	7	16587832	-0.00124477	0.00115904	-1.07397	0.282838	-0.0016545	0.00157091	-1.05321	0.292246
rs7807167	7	16589109	-0.000192285	0.000447477	-0.429709	0.667408	-0.00047397	0.000606633	-0.781312	0.43462
rs516925	7	16593083	0.000562656	0.000426733	1.31852	0.18733	0.000553576	0.000578585	0.956776	0.338681
rs17169541	7	16594454	0.00134758	0.000622279	2.16555	0.0303462	0.00152356	0.000843783	1.80563	0.0709779
rs10256540	7	16596858	0.00121247	0.000798904	1.51767	0.129099	-0.00146113	0.00108311	-1.34901	0.177334
rs11761849	7	16597440	-2.84e-05	0.00050773	-0.056026	0.955321	0.00129843	0.000688182	1.88676	0.0591939
rs7780726	7	16599762	-0.00092435	0.000565338	-1.63504	0.102042	-0.000766618	0.000766457	-1.00021	0.31721
rs35736024	7	16607766	0.00236458	0.00203562	1.1616	0.245399	-0.00219272	0.00275855	-0.794881	0.426684
rs520485	7	16607871	-0.000156565	0.000427416	-0.366306	0.714137	0.000229178	0.000579477	0.395491	0.692481
rs117728017	7	16616648	-0.000557798	0.00199314	-0.279859	0.779586	0.0041183	0.00270197	1.52418	0.127464
rs475275	7	16618816	-0.000213281	0.000465277	-0.458395	0.646669	-0.000912211	0.000630758	-1.44621	0.148118
rs35475495	7	16622203	-0.000148278	0.000607432	-0.244107	0.807148	-0.000543287	0.000823596	-0.659652	0.509478
rs117263259	7	16624415	0.00179492	0.00134658	1.33295	0.18255	0.00388504	0.00182599	2.12763	0.0333686
rs117609149	7	16624640	-0.00104031	0.00106943	-0.972769	0.330669	0.000155323	0.00144928	0.107172	0.914652
rs17169552	7	16625617	0.00031753	0.000536208	0.592177	0.553733	0.000239606	0.000726906	0.329625	0.741684
rs116847297	7	16634751	0.000962334	0.00165186	0.582576	0.560179	0.00109695	0.00223953	0.489814	0.624266
rs7156	7	16639615	-5.12e-05	0.000443818	-0.115335	0.908179	-0.000172236	0.000601721	-0.286239	0.774695
rs541797	7	16640491	-0.000100733	0.000595891	-0.169047	0.86576	-0.000133498	0.000807879	-0.165245	0.868752
rs1524750	7	16641261	-0.000236695	0.000537218	-0.440593	0.659508	-1.87e-05	0.000728239	-0.0256932	0.979502
rs6944004	7	16642838	0.00191486	0.00173444	1.10403	0.269582	0.00289133	0.00235207	1.22927	0.218972
rs117794925	7	16644262	4.25e-05	0.00100213	0.0423771	0.966198	-4.39e-05	0.0013585	-0.0323036	0.97423
rs2286230	7	16648885	0.000400562	0.000693298	0.577763	0.563425	-0.000731298	0.000939834	-0.778114	0.436503
rs1179476	7	16650787	-0.000722463	0.00136668	-0.528626	0.597065	0.0010562	0.0018523	0.570207	0.568537
rs11765150	7	16653608	-0.000226972	0.000608044	-0.373283	0.708938	-0.000103289	0.000824388	-0.125292	0.900293
rs563542	7	16654291	-5.18e-05	0.000582132	-0.0890548	0.929038	-0.000414161	0.000789079	-0.524866	0.599677
rs9638734	7	16655632	-4.27e-06	0.000534202	-0.00798839	0.993626	-0.00189354	0.000723679	-2.61655	0.00888268
rs62443203	7	16658247	-6.17e-05	0.000477751	-0.129157	0.897234	-0.00172602	0.000647728	-2.66473	0.00770547
rs2286222	7	16663514	-0.000419816	0.000435219	-0.964608	0.334742	0.000382969	0.000589947	0.649159	0.516236
rs2286221	7	16663642	9.22e-05	0.000520485	0.177126	0.85941	-0.00166706	0.000705731	-2.36217	0.0181688
rs75919278	7	16667851	-0.00063936	0.00160681	-0.397907	0.690699	2e-05	0.00217999	0.00918605	0.992671
rs117175059	7	16670009	-0.00164908	0.00138047	-1.19458	0.232252	-0.00413385	0.00187112	-2.2093	0.0271546
rs117498577	7	16679981	-0.000631793	0.00149989	-0.421226	0.67359	-0.0015735	0.00203323	-0.773888	0.438997
rs77302726	7	16681060	-0.00125208	0.00156633	-0.799373	0.424075	-0.000897919	0.00212338	-0.422872	0.672389
rs818325	7	16682537	0.000201042	0.000478711	0.419965	0.674511	0.00106379	0.000649018	1.63908	0.101198
rs3807504	7	16684099	-0.000578648	0.00178853	-0.323533	0.746292	-0.00435642	0.00242461	-1.79675	0.0723759
rs706024	7	16686940	0.00117618	0.000438751	2.68075	0.00734621	0.00104335	0.000594864	1.75393	0.079443
rs79761891	7	16687458	-2.51e-05	0.000848859	-0.0296036	0.976383	-0.000696269	0.00115095	-0.604953	0.545211
rs73063942	7	16690357	-0.00201509	0.0014866	-1.3555	0.17526	-0.0027753	0.0020162	-1.3765	0.168668
rs818809	7	16697335	0.000270924	0.000982587	0.275726	0.782759	0.00105053	0.00133227	0.788529	0.430388
rs117186981	7	16697775	0.00303641	0.00184111	1.64923	0.0991019	0.000521262	0.00249627	0.208817	0.834592
rs11771285	7	16700447	-0.000444293	0.000457583	-0.970956	0.331571	-0.000472439	0.000620263	-0.761676	0.446254
rs696279	7	16700798	0.000684375	0.000422014	1.62169	0.104871	0.000673622	0.000572166	1.17732	0.239069
rs13222966	7	16704252	0.0011262	0.000474515	2.37337	0.017627	0.000380005	0.000643362	0.590655	0.554752
rs76537701	7	16704334	0.000117955	0.00104092	0.113317	0.909779	-0.000553652	0.00141125	-0.392314	0.694826
rs57251648	7	16709708	0.000681002	0.000444297	1.53276	0.125335	0.000401378	0.000602365	0.666337	0.505196
rs77698494	7	16710920	0.00192852	0.000950515	2.02892	0.0424678	-0.000588609	0.00128852	-0.45681	0.647808
rs61216985	7	16711833	-0.000101135	0.000952105	-0.106222	0.915406	0.000514705	0.00129056	0.398824	0.690023
rs17169577	7	16714477	0.000433808	0.00200572	0.216286	0.828765	-0.00394246	0.00271934	-1.44978	0.14712
rs706033	7	16719148	0.000948845	0.000530775	1.78766	0.073832	0.000352985	0.000719501	0.490597	0.623712
rs1610686	7	16722063	-0.000253654	0.000625709	-0.405386	0.685194	0.000600114	0.000847695	0.707937	0.478985
rs12537678	7	16722176	-0.00150499	0.00167451	-0.898763	0.36878	0.00119709	0.00227028	0.527286	0.597996
Affx-30112178	7	16725088	0.000912651	0.000731253	1.24807	0.212008	0.000416477	0.000991779	0.41993	0.674537
rs3807482	7	16727529	0.00103951	0.000567829	1.83068	0.067149	0.000365107	0.000769712	0.474342	0.635256
rs17169592	7	16730542	0.000355077	0.000600299	0.591501	0.554185	0.000229434	0.000814102	0.281825	0.778078
rs55975927	7	16733872	-0.000663228	0.000786283	-0.843498	0.398951	-0.00072761	0.00106612	-0.682485	0.494933
rs6977880	7	16734307	-0.00148492	0.00101505	-1.46291	0.143493	-0.000825377	0.00137614	-0.599778	0.548655
rs706037	7	16734745	0.000941454	0.000571236	1.6481	0.0993336	-0.000286136	0.000774522	-0.369436	0.711803
rs113392070	7	16735824	-0.000214072	0.00153297	-0.139646	0.88894	0.00248474	0.00207856	1.19541	0.231926
rs706043	7	16736186	-0.00092005	0.000454649	-2.02365	0.0430073	-0.00139156	0.000616301	-2.25793	0.0239509
rs118115120	7	16739571	5.17e-05	0.00153925	0.0336133	0.973186	-0.00124572	0.00208871	-0.596406	0.550905
rs112635853	7	16740012	0.00262967	0.00136596	1.92515	0.0542118	0.000582061	0.00185218	0.314258	0.753326
rs818323	7	16740101	-0.000971271	0.000433685	-2.23958	0.0251191	-0.00182454	0.000587866	-3.10367	0.00191152
rs77774818	7	16749089	-9.89e-05	0.000885232	-0.111686	0.911072	-0.000943893	0.00120003	-0.786557	0.431542
rs34385943	7	16751520	0.000187999	0.000803316	0.234029	0.814963	-0.000591523	0.00108915	-0.543105	0.587058
rs74950982	7	16754431	-0.000942905	0.000806023	-1.16982	0.242072	-0.000628066	0.00109246	-0.574909	0.565353
rs12533549	7	16754960	0.000422141	0.00045366	0.930522	0.352102	0.000828085	0.000614991	1.3465	0.178143
rs79216212	7	16756053	-0.000396409	0.000576816	-0.687238	0.491934	-0.000678078	0.000781842	-0.867282	0.385788
rs706047	7	16758263	-0.000516466	0.000427539	-1.208	0.227049	-0.000673426	0.000579556	-1.16197	0.245249
rs17627827	7	16764996	-0.000459007	0.000851599	-0.538994	0.589891	-0.000713672	0.00115461	-0.618105	0.536507
rs28503469	7	16767698	0.00122134	0.000858341	1.42291	0.154764	0.00183899	0.00116366	1.58035	0.114028
rs6943042	7	16770206	0.000326917	0.000490235	0.666858	0.504863	0.000818024	0.000664552	1.23094	0.218346
rs79274199	7	16773714	0.000712978	0.0012805	0.556796	0.577667	0.0017849	0.00173727	1.02742	0.304225
rs1168059	7	16776509	0.000470807	0.000435085	1.0821	0.279207	0.00041702	0.00058995	0.706873	0.479646
rs13246772	7	16779245	9.05e-05	0.00133964	0.0675543	0.946141	-0.00088363	0.00181595	-0.486593	0.626547
rs818493	7	16780288	0.000275053	0.00116655	0.235784	0.813601	0.000115628	0.00158174	0.0731016	0.941725
rs12671234	7	16780982	0.000460531	0.000553119	0.832608	0.405067	0.000586274	0.000749836	0.78187	0.434291
rs1723805	7	16783914	0.000293606	0.000575113	0.510519	0.609688	0.000335388	0.000779452	0.430287	0.666987
rs75035289	7	16784211	-0.00151625	0.000886251	-1.71086	0.0871075	-0.000731753	0.00120138	-0.609095	0.542462
rs7803914	7	16785648	-0.000488489	0.000504824	-0.967642	0.333224	-0.000225476	0.000684443	-0.32943	0.741831
rs1380378	7	16787120	-0.000115024	0.000440067	-0.261379	0.7938	-0.000173593	0.000596556	-0.290992	0.771058
rs2693095	7	16788739	-3.67e-05	0.000593584	-0.0618017	0.950721	-0.000450295	0.000804687	-0.55959	0.575759
rs117475576	7	16789438	-0.000287259	0.00163959	-0.175202	0.860921	0.000572162	0.00222346	0.257329	0.796925
rs706052	7	16789457	-0.000105912	0.000432245	-0.245026	0.806436	-0.00028783	0.000586004	-0.491175	0.623303
rs28571286	7	16790458	-0.000886451	0.00174894	-0.506851	0.61226	-0.000950888	0.00237037	-0.401156	0.688306
rs59036719	7	16790487	0.000205812	0.00110721	0.185884	0.852536	0.00162927	0.00150082	1.08559	0.277661
rs76664514	7	16791060	0.00132759	0.00104891	1.26569	0.205625	0.00117435	0.00142183	0.825943	0.408837
rs117889128	7	16792062	0.00143696	0.00154015	0.933003	0.350819	3.61e-05	0.0020878	0.0172787	0.986214
rs11976749	7	16796037	0.0010354	0.00130885	0.791072	0.428902	0.00177896	0.0017742	1.00268	0.316015
rs113448212	7	16802248	-0.00413721	0.00176613	-2.34253	0.0191541	-0.00454956	0.00239443	-1.90006	0.0574266
rs13244013	7	16803279	-7.3e-05	0.000449385	-0.162422	0.870973	-8.1e-05	0.000609397	-0.132952	0.894232
rs706057	7	16803990	0.000835024	0.000438026	1.90633	0.056608	0.000863913	0.000593864	1.45473	0.145745
rs76645940	7	16806028	-0.00115928	0.00177261	-0.653998	0.513114	-0.0024153	0.0024024	-1.00537	0.314719
rs78640994	7	16811738	0.00148683	0.00148856	0.998839	0.317874	0.00156017	0.00201772	0.773233	0.439385
rs1380380	7	16813427	0.00069292	0.000427924	1.61926	0.105393	0.00109172	0.000580079	1.88203	0.0598336
rs1380381	7	16813488	-0.000482708	0.000575502	-0.838761	0.401604	-0.00118236	0.000780154	-1.51555	0.129635
rs71540771	7	16815210	0.000539644	0.00118824	0.454153	0.649719	0.000480861	0.00161075	0.298532	0.765298
Affx-52369890	7	16815999	-0.000334912	0.000438021	-0.764602	0.444509	-0.000339132	0.000593818	-0.571104	0.56793
rs17136560	7	16816943	-0.00117766	0.0017675	-0.666285	0.505229	-0.00179072	0.00239639	-0.747256	0.454909
rs77376533	7	16820059	0.00143496	0.00107793	1.33122	0.183118	0.00133696	0.00146127	0.91493	0.360229
rs3807494	7	16821083	-0.00373618	0.00155626	-2.40074	0.0163626	-0.00294407	0.0021101	-1.39523	0.162948
rs3807496	7	16821355	0.000104964	0.00043804	0.239622	0.810623	0.000332894	0.000593802	0.560613	0.575062
rs74357778	7	16821880	-0.00248581	0.00116412	-2.13536	0.0327325	-0.00201925	0.00157773	-1.27985	0.2006
rs4517018	7	16822816	-0.000912203	0.000625459	-1.45845	0.144716	0.000322736	0.0008478	0.380675	0.703445
rs3807498	7	16823169	-0.000512969	0.000762965	-0.672336	0.501371	0.000412255	0.00103414	0.398643	0.690156
rs79314194	7	16824951	0.0024639	0.00159297	1.54673	0.121929	0.000478066	0.00215864	0.221467	0.824729
rs7808098	7	16827221	-0.00083776	0.00104621	-0.800756	0.423274	-0.000680762	0.00141865	-0.479865	0.631324
rs28945083	7	16831233	-0.000463845	0.000781625	-0.593437	0.552889	0.000238572	0.00105952	0.225171	0.821847
rs28945082	7	16831347	-0.00109331	0.00152084	-0.718887	0.472211	0.000612546	0.0020612	0.29718	0.766329
rs15504	7	16831537	-0.00103281	0.00107359	-0.962019	0.336041	-0.00050064	0.00145508	-0.344063	0.730799
rs4719480	7	16834551	-0.000110894	0.000592056	-0.187303	0.851423	-0.00174112	0.000802624	-2.16928	0.0300622
rs117633375	7	16836091	0.000947768	0.00165023	0.574323	0.565749	0.00328541	0.00223775	1.46818	0.142058
rs864699	7	16836477	-0.00120229	0.000696278	-1.72674	0.0842149	-0.000707691	0.000943985	-0.749685	0.453445
rs2280654	7	16837618	-0.000743771	0.000532963	-1.39554	0.162854	3.51e-05	0.000722457	0.0486338	0.961211
rs76933462	7	16838095	-0.000936686	0.00153227	-0.611308	0.540996	0.000914957	0.00207695	0.440529	0.659554
rs3817505	7	16844447	6.66e-05	0.00054472	0.12232	0.902645	0.000169958	0.000738492	0.230142	0.817981
rs2061472	7	16844938	-0.000106149	0.000837523	-0.126741	0.899145	-0.00125248	0.00113561	-1.10292	0.270065
rs76543733	7	16846616	-0.00324219	0.00201444	-1.60948	0.107513	0.000488641	0.0027305	0.178957	0.857972
rs1563781	7	16849012	6.4e-05	0.000445681	0.143698	0.885739	0.000616249	0.000604452	1.01952	0.307959
rs117877021	7	16852557	-9.21e-05	0.00105684	-0.0871565	0.930547	-0.00105194	0.0014333	-0.733929	0.462993
rs17136694	7	16852808	0.00105992	0.000612718	1.72986	0.0836563	0.000307698	0.00083029	0.370591	0.710943
rs76671434	7	16854660	-0.00203689	0.00111395	-1.82853	0.0674708	-0.00147577	0.00151049	-0.977016	0.328562
rs62441862	7	16855353	-0.00126678	0.0017166	-0.737955	0.460542	-0.00299104	0.00232721	-1.28524	0.198708
rs12674385	7	16861657	-0.000338455	0.000690496	-0.490162	0.62402	0.000568499	0.000936145	0.607277	0.543667
rs4719482	7	16872913	0.000382463	0.000440896	0.867467	0.385687	-0.000328402	0.000597663	-0.549476	0.582679
rs1525747	7	16875661	0.000784463	0.00121918	0.643437	0.519941	0.00206033	0.00165249	1.2468	0.212472
rs1917742	7	16885379	0.000243974	0.000520123	0.469069	0.639021	0.000212205	0.000705006	0.300998	0.763416
rs6968651	7	16892465	-0.00013243	0.0006752	-0.196134	0.844505	-0.000455192	0.000915326	-0.4973	0.618978
rs118006739	7	16902510	0.000855851	0.00130488	0.655885	0.511899	0.00270664	0.00176921	1.52986	0.126053
rs73082118	7	16904437	-0.00190056	0.000843207	-2.25396	0.0241992	-0.00132852	0.00114321	-1.1621	0.245197
rs73082120	7	16905299	9.81e-05	0.000861708	0.113883	0.90933	-0.000335872	0.00116827	-0.287495	0.773734
rs2471908	7	16907220	0.0011593	0.000468617	2.47387	0.0133663	0.000914053	0.000635368	1.43862	0.15026
rs12672303	7	16910963	0.000172564	0.000443764	0.388865	0.697376	4.82e-05	0.000601632	0.0800985	0.936159
rs117562695	7	16915306	0.00157086	0.00103977	1.51077	0.130847	-1.1e-05	0.00140923	-0.00782148	0.993759
rs34466336	7	16922554	0.000949873	0.00043875	2.16495	0.0303921	2.52e-05	0.000595134	0.0423803	0.966196
rs10269786	7	16923743	-0.000314356	0.000739308	-0.425203	0.670689	-3.47e-06	0.00100205	-0.0034667	0.997234
rs74403847	7	16927846	-0.00114652	0.00175427	-0.653561	0.513395	0.001378	0.00237928	0.579168	0.562477
rs6962438	7	16931466	0.000475194	0.000467447	1.01657	0.309357	0.000466018	0.00063375	0.735334	0.462137
rs117244447	7	16946105	0.00196941	0.00160038	1.23059	0.218479	0.00213088	0.00217047	0.981761	0.326219
rs7777773	7	16946179	0.000376441	0.000825697	0.455907	0.648458	-0.000940587	0.00111947	-0.840204	0.400795
rs10487587	7	16954787	-0.000771442	0.000619274	-1.24572	0.212868	0.000458229	0.000839718	0.545694	0.585277
rs76262004	7	16965068	0.00161389	0.00116158	1.38939	0.164714	-0.000273722	0.00157524	-0.173766	0.86205
rs66905077	7	16965642	0.00128846	0.000928391	1.38785	0.165185	0.000281053	0.00125874	0.223282	0.823316
rs847394	7	16969731	0.000419151	0.000437547	0.957958	0.338085	3.28e-05	0.000593252	0.0552271	0.955958
rs1608488	7	16970091	0.000285689	0.000470094	0.607728	0.543368	4.97e-05	0.000637235	0.0779181	0.937893
rs847391	7	16970675	0.000344809	0.000900825	0.38277	0.70189	8.8e-05	0.00122184	0.0720402	0.94257
rs10276006	7	16973077	-0.0020533	0.00168586	-1.21796	0.223242	-0.00258211	0.00228552	-1.12977	0.258574
rs66954788	7	16975919	-0.00056057	0.000832769	-0.67314	0.500859	-0.000384559	0.00112901	-0.340614	0.733394
rs12540765	7	16976005	0.00159837	0.000956572	1.67093	0.0947356	-0.000604238	0.00129664	-0.466004	0.641213
rs117822269	7	16981729	-0.000419959	0.00117995	-0.355912	0.721907	-0.00132774	0.0015999	-0.829891	0.406601
rs10270184	7	16984247	-0.0020547	0.00167973	-1.22323	0.221244	-0.00267357	0.00227721	-1.17405	0.240375
rs1721035	7	16991799	-0.000937392	0.00054308	-1.72607	0.0843366	0.000242481	0.000736733	0.32913	0.742057
rs74889244	7	16992835	0.000300252	0.000682674	0.439817	0.66007	0.000139661	0.000925579	0.15089	0.880062
rs28676827	7	16994780	-0.00277177	0.00208469	-1.32959	0.183656	-8.9e-05	0.00282509	-0.0315122	0.974861
rs1721023	7	17001853	-0.00321866	0.00188955	-1.70341	0.0884932	-0.00212134	0.00256198	-0.828009	0.407666
rs1721022	7	17002115	-0.00248681	0.00129159	-1.92539	0.0541816	-0.00153646	0.00175078	-0.877589	0.380167
rs866423	7	17015156	-0.000151425	0.000435095	-0.348028	0.727819	-0.000347894	0.000590173	-0.589478	0.555541
rs1636722	7	17016136	0.0001255	0.000541364	0.231822	0.816676	-0.000373955	0.000734062	-0.509432	0.61045
rs75768562	7	17031026	0.00192312	0.00156581	1.22819	0.219375	0.00120523	0.00212336	0.567603	0.570305
rs9638738	7	17033088	-0.000932297	0.000445926	-2.0907	0.0365557	-0.000534273	0.000604524	-0.883792	0.376809
rs71540783	7	17035205	-0.000881698	0.000864809	-1.01953	0.307953	0.00100054	0.00117205	0.85367	0.393289
rs847423	7	17039332	-0.00114922	0.000775044	-1.48278	0.138135	-0.000823062	0.001051	-0.783122	0.433556
rs73071669	7	17058817	0.000313551	0.00107115	0.292724	0.769733	0.00174677	0.00145151	1.20342	0.228816
rs17278778	7	17063446	-0.000134738	0.000648911	-0.207638	0.835512	-0.000166254	0.000879786	-0.188971	0.850116
rs77816090	7	17064954	-0.00104943	0.00136975	-0.766144	0.443591	0.00161116	0.00185671	0.867751	0.385531
rs1029577	7	17065909	0.000143244	0.000449898	0.318392	0.750188	0.000630476	0.000610042	1.0335	0.301373
rs706083	7	17066543	-0.000126694	0.000585028	-0.21656	0.828551	-0.000570458	0.000793108	-0.719268	0.471976
rs1721050	7	17072628	-0.000752962	0.00110989	-0.678412	0.497511	-0.00172396	0.00150549	-1.14512	0.252161
rs74521128	7	17074922	-0.00171702	0.00210217	-0.816784	0.414052	-0.00364034	0.00284959	-1.2775	0.201427
rs117137537	7	17084979	0.00152435	0.00102421	1.48831	0.13667	-0.00203085	0.00138817	-1.46296	0.143478
rs35100740	7	17086436	-0.0001798	0.00055848	-0.321945	0.747495	-0.000120248	0.000756536	-0.158946	0.873712
rs60994800	7	17094588	-0.000115208	0.000661758	-0.174094	0.861792	0.000667903	0.000897129	0.74449	0.456581
rs74891796	7	17095236	-0.002373	0.00131605	-1.80312	0.0713702	0.000645322	0.00178499	0.361527	0.717705
rs671026	7	17095430	-0.00103921	0.00076912	-1.35117	0.176642	-0.00095734	0.00104256	-0.91826	0.358484
rs117858270	7	17098139	-0.00330969	0.00177979	-1.8596	0.0629437	-0.00355867	0.00241103	-1.476	0.139945
rs62444472	7	17103112	-0.00126162	0.000887541	-1.42148	0.155179	-0.000670917	0.00120287	-0.557765	0.577005
rs7805128	7	17106017	0.000408727	0.000429129	0.952455	0.340867	-0.000162729	0.00058204	-0.279585	0.779796
rs11981130	7	17111402	9.2e-05	0.000503942	0.182572	0.855134	5.55e-05	0.000683081	0.0813098	0.935196
rs17642816	7	17116299	0.000334995	0.00105737	0.31682	0.751381	-0.00129576	0.00143353	-0.903896	0.366051
rs11763187	7	17128963	-0.000323744	0.000504684	-0.641479	0.521212	0.000431367	0.000684179	0.630488	0.528376
rs10240786	7	17129799	0.000505897	0.000640208	0.790207	0.429408	-0.000342679	0.000867756	-0.394903	0.692915
rs6461296	7	17131935	-0.00086254	0.000545165	-1.58216	0.113613	-4.85e-05	0.000739062	-0.0656644	0.947645
rs940824	7	17133294	0.000528963	0.0004935	1.07186	0.283784	0.000380531	0.000669016	0.568792	0.569498
rs7801891	7	17133514	0.000166266	0.000903395	0.184046	0.853978	-0.00184439	0.00122493	-1.50571	0.132143
rs7802546	7	17133853	-0.000502055	0.000647361	-0.775541	0.43802	0.000478295	0.000877587	0.545011	0.585746
rs117132860	7	17134708	-0.00124379	0.00134474	-0.924935	0.355001	0.000237709	0.00182286	0.130404	0.896247
rs4721569	7	17134865	0.000541003	0.000508131	1.06469	0.287016	-0.000374509	0.000688849	-0.543674	0.586666
rs112314667	7	17139340	0.000620008	0.0012946	0.478919	0.631997	-0.00229079	0.00175494	-1.30534	0.191779
rs41363746	7	17140827	0.000401419	0.00104748	0.383225	0.701553	-0.00103348	0.00141986	-0.727872	0.466692
rs117929027	7	17144459	-0.000470166	0.00163384	-0.287767	0.773525	-1.6e-05	0.00221464	-0.00723448	0.994228
rs79300372	7	17159349	-1.73e-05	0.00063588	-0.0271916	0.978307	-0.00102436	0.000861978	-1.18838	0.234683
rs6973364	7	17160612	-0.00102066	0.000441067	-2.31406	0.020665	0.000215033	0.000598281	0.359418	0.719283
rs11772785	7	17161429	-0.000388045	0.00124624	-0.311371	0.755519	0.000449338	0.00168947	0.265963	0.790268
rs17643734	7	17162882	0.000499825	0.000919602	0.543523	0.58677	-0.00141562	0.00124687	-1.13534	0.256234
rs73073674	7	17164337	-0.000255469	0.00129694	-0.196979	0.843844	0.00264889	0.00175874	1.50613	0.132035
rs34490654	7	17166157	-0.000249753	0.000710943	-0.351298	0.725365	0.000353551	0.000963798	0.366831	0.713745
rs7341466	7	17173879	-7.66e-05	0.0008775	-0.0872643	0.930461	0.000483145	0.00118992	0.40603	0.684721
rs74990742	7	17174133	0.00309207	0.00166037	1.86228	0.0625647	0.00461931	0.00225072	2.05237	0.0401348
rs73298016	7	17176253	-0.000488815	0.000907489	-0.538645	0.590132	-0.00105649	0.00122994	-0.858983	0.390351
rs117064946	7	17178000	-0.00147101	0.00175789	-0.836806	0.402702	-0.000437246	0.00238178	-0.183579	0.854344
rs73073692	7	17182749	-0.000177731	0.00110589	-0.160713	0.872319	0.00121077	0.00150127	0.806501	0.419955
rs1589885	7	17187062	0.000483592	0.000445042	1.08662	0.277205	5.34e-05	0.000603268	0.0885505	0.929439
rs117540012	7	17192663	-0.00221662	0.00187858	-1.17995	0.238022	0.00149977	0.00254781	0.588651	0.556096
rs10950647	7	17196529	0.000755717	0.000428645	1.76304	0.0778953	0.000421431	0.000580972	0.72539	0.468213
rs17137305	7	17197612	-0.00140351	0.0012671	-1.10766	0.268011	0.000371369	0.00171718	0.216267	0.82878
rs11773165	7	17200506	-0.000896369	0.000592637	-1.51251	0.130405	0.000948169	0.000803639	1.17984	0.238063
rs35128286	7	17203978	-0.000136908	0.00176575	-0.0775354	0.938198	-0.000811013	0.00239497	-0.338632	0.734887
rs112476491	7	17204040	0.00211961	0.00119974	1.76672	0.0772767	0.000733115	0.00162638	0.450764	0.65216
rs137864631	7	17207814	-0.00310814	0.00205849	-1.50991	0.131068	0.0019291	0.00278925	0.69162	0.489177
rs4721583	7	17215812	-3.87e-06	0.000508434	-0.00761899	0.993921	-0.00115659	0.000689134	-1.67832	0.0932851
rs80233112	7	17220482	0.000242507	0.00123883	0.195755	0.844802	-0.00182653	0.00167943	-1.08759	0.276777
rs13328338	7	17221091	-0.000738565	0.000437717	-1.68731	0.0915446	0.000410269	0.000593358	0.691436	0.489292
rs12670338	7	17221154	-0.00094466	0.000665683	-1.41908	0.155876	0.000252842	0.00090247	0.280167	0.77935
rs7795793	7	17225607	0.000932713	0.000428676	2.1758	0.029571	0.000245713	0.000581389	0.422631	0.672565
rs13246838	7	17225682	0.00018384	0.000887393	0.207169	0.835878	0.000435626	0.00120289	0.362149	0.717241
rs73075691	7	17233759	0.00248373	0.00172324	1.44131	0.149497	-0.00111739	0.00233724	-0.478082	0.632592
rs79324248	7	17234207	-6.2e-05	0.00125543	-0.0493817	0.960615	-0.000368209	0.00170369	-0.216125	0.828891
rs6461307	7	17239894	0.000692772	0.000434051	1.59606	0.110476	-3.98e-05	0.000588484	-0.067602	0.946102
rs10237516	7	17241627	-0.00063997	0.000988347	-0.647515	0.517299	0.00108475	0.00133979	0.809642	0.418147
rs4476901	7	17243954	-0.000580121	0.000620635	-0.934723	0.349932	-0.000960275	0.000841438	-1.14123	0.253775
rs74919529	7	17269707	0.00270056	0.00110093	2.45298	0.0141684	-0.00174244	0.00149097	-1.16866	0.24254
Affx-30120430	7	17273374	0.00159241	0.000492775	3.23152	0.00123148	0.000713193	0.000668112	1.06748	0.285758
rs12539940	7	17275597	-0.00088763	0.000811284	-1.09411	0.27391	0.000509215	0.00110014	0.462866	0.643461
rs78707595	7	17279393	-0.00452764	0.00137801	-3.28565	0.00101759	-0.00495656	0.00186805	-2.65333	0.00797061
rs10279112	7	17280135	0.000356106	0.000500089	0.712085	0.476412	0.000360442	0.000678041	0.531593	0.595008
rs115256444	7	17281953	0.00282075	0.00179846	1.56842	0.116784	-0.000186607	0.0024382	-0.0765347	0.938994
rs4410790	7	17284577	0.00326758	0.000443584	7.36631	1.76e-13	0.000678229	0.000601403	1.12774	0.259429
rs6968865	7	17287269	0.00315154	0.000444723	7.08651	1.38e-12	0.000647864	0.000602608	1.0751	0.28233
rs79788079	7	17287287	-0.00094778	0.00102598	-0.923779	0.355602	0.000700296	0.00139101	0.503443	0.614653
rs62444548	7	17293321	0.000227877	0.000736598	0.309364	0.757045	0.000455425	0.000998791	0.455976	0.648408
rs1557738	7	17298451	0.000990881	0.000997021	0.993842	0.320301	0.000486973	0.00135149	0.360323	0.718606
rs76352576	7	17302449	-0.000533556	0.00203021	-0.262808	0.792699	-0.0018944	0.00275427	-0.687805	0.491576
rs1117203	7	17303549	0.000817628	0.0004789	1.7073	0.0877669	0.000125672	0.000649302	0.193549	0.846529
rs117208438	7	17307741	-0.00172796	0.00130964	-1.31942	0.18703	0.00139069	0.00177523	0.783387	0.4334
rs12670403	7	17309279	0.0026146	0.000426175	6.13504	8.52e-10	0.00110263	0.000578029	1.90758	0.0564468
rs12699837	7	17310673	0.00191878	0.00173597	1.10531	0.269027	0.00165666	0.00235312	0.704026	0.481417
rs111577430	7	17319257	0.00190593	0.00167459	1.13815	0.255061	-0.00227218	0.00226942	-1.00122	0.316723
rs117344981	7	17360044	5.53e-05	0.00129888	0.0425661	0.966047	-0.00331669	0.00176115	-1.88325	0.0596676
rs4236290	7	17363568	0.00148745	0.000656444	2.26592	0.0234571	0.00189572	0.000889704	2.13073	0.0331125
rs10272066	7	17374902	0.00239282	0.000505713	4.73158	2.23e-06	0.00102982	0.000685388	1.50253	0.132962
rs2066853	7	17379110	0.00288086	0.000692524	4.15994	3.18e-05	0.000220217	0.000939145	0.234486	0.814608
rs113070557	7	17382217	0.00417878	0.00142666	2.92905	0.00340024	0.000123748	0.00193402	0.0639851	0.948982
rs4987097	7	17383061	-0.000862671	0.00100338	-0.859766	0.389919	-0.00232587	0.0013601	-1.71008	0.0872525
rs17702159	7	17394874	0.000433357	0.00199724	0.216978	0.828226	-0.00188233	0.00270862	-0.69494	0.487093
rs35838660	7	17402617	-0.00168432	0.00196122	-0.85881	0.390446	-0.000426253	0.00265704	-0.160424	0.872547
rs62446370	7	17404160	-0.00281779	0.00096757	-2.91223	0.00358882	2.54e-05	0.00131191	0.0193847	0.984534
rs2198497	7	17414133	0.00151937	0.000555445	2.73541	0.00623055	4e-05	0.000753809	0.0530299	0.957708
rs11764350	7	17422113	0.00113362	0.000472681	2.39828	0.0164731	0.000956343	0.000641067	1.4918	0.135753
rs113070825	7	17430916	-2.69e-05	0.00140967	-0.0190567	0.984796	-0.000499859	0.00191035	-0.261658	0.793585
rs13311572	7	17433132	0.00167528	0.000876055	1.91229	0.0558394	0.000652027	0.00118736	0.549141	0.582909
rs4721598	7	17435623	0.000217575	0.000493596	0.440796	0.659361	-2.33e-05	0.000669309	-0.0348344	0.972212
rs79071131	7	17446445	-7.81e-05	0.00146582	-0.053248	0.957534	0.000165413	0.00198605	0.0832874	0.933623
rs117072590	7	17448662	-0.000666688	0.00105662	-0.630963	0.528065	0.0002388	0.0014325	0.166702	0.867605
rs73303651	7	17462954	-0.00185948	0.00102802	-1.8088	0.0704837	-0.00256267	0.00139364	-1.83883	0.0659412
rs6946699	7	17465535	-0.00124654	0.00080056	-1.55709	0.11945	-0.00245952	0.00108538	-2.26605	0.0234489
rs80265229	7	17465828	-0.000820891	0.000681314	-1.20486	0.228256	0.000142894	0.000923797	0.154681	0.877073
rs55877814	7	17470263	0.0012962	0.00152305	0.851053	0.39474	0.00197231	0.00206568	0.954801	0.339679
rs2034684	7	17475607	-0.00148257	0.000489824	-3.02674	0.00247225	-0.000250853	0.000664246	-0.377651	0.70569
rs117267330	7	17478097	0.000234911	0.00145677	0.161254	0.871893	-0.00298926	0.00197496	-1.51357	0.130135
rs117922522	7	17485520	-0.00378748	0.00186471	-2.03114	0.0422422	-0.00357964	0.00252857	-1.41568	0.156871
rs74789644	7	17488791	0.00246613	0.000878504	2.8072	0.00499777	0.0022297	0.0011911	1.87196	0.0612134
rs62446409	7	17494001	-0.00139805	0.0015056	-0.928566	0.353115	8.28e-05	0.00204112	0.0405574	0.967649
rs555952	7	17499411	0.00223152	0.000816354	2.73352	0.00626642	0.000216342	0.00110693	0.195443	0.845046
rs590197	7	17499844	-0.00121194	0.000483135	-2.50849	0.0121254	-0.00138355	0.000654957	-2.11243	0.0346501
rs606056	7	17501082	0.000953203	0.00042901	2.22186	0.0262932	-6.31e-05	0.000581602	-0.108579	0.913537
rs74943238	7	17501194	-0.00169598	0.00158322	-1.07122	0.284072	0.00316054	0.00214606	1.47272	0.140828
rs17652855	7	17502331	-0.00342446	0.00117882	-2.905	0.00367285	-0.00632237	0.00159782	-3.95687	7.6e-05
rs62444665	7	17507946	0.00112699	0.000952338	1.1834	0.236653	0.00102981	0.00129079	0.797813	0.424979
rs4721617	7	17507948	-0.00182205	0.000491757	-3.70518	0.00021128	-0.000878461	0.000666801	-1.31743	0.187697
rs117884327	7	17513063	-0.000194167	0.000992092	-0.195714	0.844834	0.00117963	0.00134474	0.877223	0.380366
rs12670838	7	17515400	0.00116297	0.000692395	1.67964	0.0930293	0.00047592	0.000938698	0.507001	0.612155
rs6963451	7	17517644	0.00118892	0.000647553	1.83603	0.0663548	-0.000604893	0.000877877	-0.689041	0.490798
rs1448662	7	17519126	-0.00040953	0.000459018	-0.892187	0.372294	-0.000512163	0.000622206	-0.82314	0.410429
rs1448666	7	17521686	0.00101937	0.000440699	2.31307	0.0207195	0.000989835	0.000597315	1.65714	0.0974921
rs16871596	7	17524639	-0.00112037	0.000451766	-2.47998	0.0131393	-0.00038244	0.000612412	-0.624482	0.532312
rs533793	7	17524738	0.00275663	0.0014033	1.96439	0.0494857	0.00200813	0.00190273	1.0554	0.291245
rs17654391	7	17527747	2.2e-06	0.00057205	0.0038376	0.996938	0.000191465	0.000775388	0.246928	0.804964
rs78557760	7	17531833	-0.0011368	0.00161982	-0.701809	0.482799	-0.00074027	0.00219556	-0.337166	0.735992
rs13239692	7	17532188	0.000745555	0.000490031	1.52144	0.12815	0.000682075	0.000664257	1.02682	0.304504
rs1448660	7	17535086	-5.68e-05	0.000665642	-0.085265	0.932051	-6.63e-05	0.000902359	-0.0734509	0.941447
rs9638746	7	17540730	0.000821917	0.000434422	1.89198	0.0584947	0.000473747	0.000588747	0.80467	0.421011
rs183105841	7	17542343	-0.00108857	0.0019548	-0.556868	0.577618	0.00598595	0.0026511	2.25791	0.0239521
rs4721622	7	17542905	0.000803304	0.000696975	1.15256	0.249093	0.000501616	0.000944817	0.530914	0.595479
rs1349137	7	17544284	0.00042952	0.000504711	0.851021	0.394758	0.000203455	0.000683912	0.297487	0.766095
rs1349138	7	17544309	0.000413427	0.00178179	0.232029	0.816516	-0.00378711	0.00241661	-1.56712	0.117088
rs77082968	7	17544585	-3.2e-06	0.00127434	-0.00251245	0.997995	0.00119609	0.00172736	0.69244	0.488662
rs5882608	7	17545202	0.000291594	0.000892163	0.326839	0.74379	0.000423241	0.00120972	0.349867	0.726439
rs11761325	7	17552884	0.000938578	0.000516045	1.81879	0.0689443	-0.000276658	0.000699407	-0.395561	0.692429
rs77531420	7	17558736	0.000146725	0.00137252	0.106902	0.914867	-0.00134709	0.00186078	-0.723941	0.469103
rs55923824	7	17559135	0.000432874	0.000821571	0.526886	0.598273	0.00132586	0.00111391	1.19028	0.233936
rs13228183	7	17559301	0.000951605	0.00065499	1.45285	0.146265	0.000701437	0.000888024	0.789885	0.429596
rs75760089	7	17560178	-0.00149453	0.00120196	-1.24341	0.213718	-0.00131729	0.00162951	-0.808398	0.418862
rs10499504	7	17561583	0.000906448	0.000547423	1.65585	0.0977541	0.000482941	0.000742304	0.650597	0.515307
rs6963891	7	17564240	-0.00239139	0.000799395	-2.9915	0.00277631	-0.00116753	0.00108377	-1.07728	0.281355
rs17137814	7	17569639	0.000143175	0.000753253	0.190076	0.849249	0.000934462	0.00102128	0.91499	0.360197
rs62444739	7	17570146	0.000539063	0.000620808	0.868324	0.385218	-9.09e-05	0.000841334	-0.108028	0.913973
rs2389753	7	17570594	0.000785594	0.000625103	1.25674	0.208848	0.000368265	0.000847822	0.434366	0.664023
rs10272205	7	17574314	0.000611733	0.000596725	1.02515	0.305293	-0.000152878	0.000808825	-0.189013	0.850083
rs11760243	7	17574672	0.00064616	0.000594896	1.08617	0.277403	0.00058124	0.000806579	0.720624	0.471141
rs4721627	7	17575276	-0.000117986	0.000433783	-0.271994	0.785627	0.00045744	0.000588194	0.777703	0.436745
rs4721628	7	17575571	0.000178737	0.000453261	0.394335	0.693334	0.000915476	0.000614536	1.4897	0.136303
rs6949072	7	17579238	-0.00113648	0.000610283	-1.86222	0.062573	-0.000907688	0.000827367	-1.09708	0.272607
rs2084471	7	17580979	0.000680813	0.000662701	1.02733	0.304266	0.00103743	0.000898468	1.15467	0.248228
rs12530496	7	17581787	-0.000802726	0.000670659	-1.19692	0.231338	0.000806292	0.000909164	0.88685	0.37516
rs1979097	7	17582940	-0.000180981	0.000426703	-0.424138	0.671465	-0.00105066	0.000578381	-1.81655	0.0692868
rs10247400	7	17583429	-0.000240498	0.000432476	-0.556096	0.578146	-0.00085249	0.000586048	-1.45464	0.14577
rs968170	7	17585609	0.00093428	0.000630889	1.4809	0.138635	-0.00038278	0.000855594	-0.447385	0.654598
rs117292840	7	17586155	-0.00095521	0.00139846	-0.683046	0.494578	-0.000875113	0.00189595	-0.461569	0.64439
rs6950681	7	17587798	0.000562778	0.00201765	0.278928	0.780301	0.00559658	0.00273434	2.04678	0.0406805
rs6969036	7	17587974	-0.000637905	0.000427271	-1.49298	0.135445	0.000137974	0.000579121	0.238247	0.81169
rs11768575	7	17588562	-0.0003374	0.00077753	-0.433938	0.664334	-0.000965876	0.00105404	-0.916355	0.359482
rs116936483	7	17589327	0.00037493	0.0018676	0.200755	0.84089	-0.00138807	0.00253091	-0.548448	0.583384
rs4721630	7	17593328	0.000794856	0.000657535	1.20884	0.226725	-0.000657989	0.00089128	-0.738252	0.460362
rs73076991	7	17593666	0.000551532	0.000597713	0.922738	0.356145	-8.45e-05	0.000810704	-0.104215	0.916999
rs17137856	7	17595038	0.000698225	0.00107449	0.649822	0.515808	-0.000390244	0.00145649	-0.267934	0.78875
rs12699869	7	17597897	0.000422432	0.000427043	0.989201	0.322565	-0.000536584	0.000578856	-0.926974	0.353941
rs117994679	7	17598465	0.000995404	0.00168457	0.590895	0.554591	-0.000291886	0.00228297	-0.127853	0.898265
rs2029061	7	17599868	-4.26e-05	0.000446721	-0.095456	0.923953	0.000784202	0.00060588	1.29432	0.195556
rs73078703	7	17600137	-0.00106592	0.000799483	-1.33327	0.182446	-0.000845648	0.00108397	-0.780144	0.435307
rs7807962	7	17604524	-0.000259225	0.000683828	-0.379079	0.70463	0.000716547	0.00092684	0.773107	0.43946
rs11761987	7	17623897	8.13e-05	0.000458896	0.177262	0.859303	2.29e-05	0.00062214	0.0368698	0.970589
rs1349141	7	17625554	0.00144209	0.000779742	1.84945	0.0643945	-0.000627487	0.00105695	-0.593676	0.55273
rs76190619	7	17626729	0.000219696	0.00131601	0.166941	0.867417	-0.000118594	0.00178396	-0.0664781	0.946997
rs12535042	7	17629551	-8.43e-05	0.00103191	-0.0817156	0.934873	-0.00108774	0.00139833	-0.777882	0.436639
rs73080733	7	17632452	-0.00163554	0.00193118	-0.846912	0.397045	-0.00257383	0.00261922	-0.982669	0.325771
rs73311516	7	17650717	0.000336062	0.000709336	0.473769	0.635665	0.0018734	0.000961803	1.9478	0.0514393
rs35153271	7	17651540	0.000699129	0.000765175	0.913685	0.360883	-0.0010685	0.0010375	-1.02989	0.303063
rs77264299	7	17665702	0.000399786	0.00166082	0.240717	0.809775	-0.00178507	0.00225266	-0.792426	0.428113
rs10264540	7	17668495	0.000190524	0.000655034	0.290861	0.771158	4.31e-05	0.000888419	0.0485692	0.961263
rs10263073	7	17689767	0.000424855	0.00056275	0.754962	0.450272	0.00203145	0.000762817	2.66309	0.00774319
rs12699882	7	17691608	0.000857459	0.00045314	1.89226	0.0584575	-0.000956202	0.000614267	-1.55666	0.119553
rs117536361	7	17695217	-0.0033953	0.00182479	-1.86066	0.0627938	-0.000549494	0.00247301	-0.222197	0.824161
rs73682326	7	17695701	0.00633194	0.0021286	2.97469	0.00293307	-0.00206406	0.00288491	-0.715468	0.474321
rs11978659	7	17700823	-0.000544452	0.00071104	-0.765712	0.443848	0.00156566	0.000963761	1.62453	0.104264
rs12673138	7	17700892	-0.000359518	0.000473694	-0.758965	0.447874	0.000436581	0.000642557	0.679443	0.496857
rs7781652	7	17703416	-0.00102287	0.000461319	-2.21728	0.0266046	0.00151418	0.000625178	2.422	0.0154359
rs78827837	7	17709077	-0.000406588	0.000786605	-0.51689	0.605234	0.00128494	0.00106634	1.20501	0.228201
rs6977788	7	17712531	-0.000589595	0.000436278	-1.35142	0.176562	0.000212876	0.00059141	0.359947	0.718887
rs10250619	7	17713231	-0.000521802	0.000527062	-0.990021	0.322165	-0.00106189	0.000714527	-1.48615	0.137242
rs73085004	7	17714252	0.000306048	0.00149836	0.204256	0.838154	0.0037927	0.00203085	1.86754	0.061827
rs78522411	7	17717994	-0.00234655	0.00156536	-1.49905	0.133862	-0.000904766	0.00212195	-0.426385	0.669827
rs4721648	7	17723110	-0.000337388	0.000449523	-0.750546	0.452927	4.51e-05	0.00060975	0.0740178	0.940996
rs11765014	7	17725680	-0.000727736	0.000459225	-1.5847	0.113035	-0.000139305	0.000622688	-0.223716	0.822979
rs62447394	7	17726111	0.000153468	0.00125082	0.122693	0.90235	-0.00121303	0.00169575	-0.715336	0.474402
rs13240172	7	17726121	-0.000469835	0.000520728	-0.902266	0.366916	-9.84e-06	0.000705856	-0.0139341	0.988883
rs62447395	7	17726741	0.00107882	0.000609171	1.77097	0.076567	-0.00194622	0.0008252	-2.35848	0.0183505
rs17656904	7	17736127	0.00109249	0.00172933	0.631743	0.527555	0.00118898	0.0023448	0.507071	0.612105
rs7809279	7	17739031	-0.00024887	0.000438504	-0.567544	0.570345	0.00130177	0.000594436	2.18992	0.0285307
rs2723564	7	17739141	-0.00066347	0.000486923	-1.36258	0.173017	-0.000291475	0.000660333	-0.441407	0.658919
rs35837889	7	17740423	0.000365204	0.000610897	0.597815	0.549964	-0.000927818	0.000828217	-1.12026	0.262604
rs62447450	7	17753910	0.000385515	0.00108935	0.353895	0.723418	-0.00171769	0.00147682	-1.1631	0.24479
rs75431572	7	17754905	0.00150353	0.00133193	1.12884	0.258968	0.00208769	0.00180478	1.15675	0.247374
rs17657881	7	17757841	-0.00196502	0.00159207	-1.23425	0.21711	-0.00102905	0.00215815	-0.476819	0.633491
rs34085905	7	17759856	0.000834247	0.000532655	1.56621	0.117301	-0.000853746	0.000722083	-1.18234	0.237073
rs17138233	7	17766429	0.00200934	0.000712501	2.82012	0.00480082	-0.00137728	0.00096573	-1.42616	0.153824
rs2723576	7	17768730	-9.29e-05	0.000539936	-0.172093	0.863364	0.000488636	0.000731838	0.667684	0.504336
rs73071312	7	17786499	0.00113095	0.000914261	1.23702	0.216082	0.00321769	0.00123918	2.59664	0.0094146
rs2723536	7	17786555	0.00014968	0.000532249	0.281222	0.77854	0.000326062	0.000721875	0.451688	0.651494
rs117831696	7	17794959	-0.000460314	0.00142359	-0.323346	0.746433	-7.25e-05	0.00192998	-0.0375892	0.970015
rs16871818	7	17796008	-0.000350592	0.00057658	-0.608056	0.543151	-0.000304442	0.000781702	-0.389461	0.696936
rs11769611	7	17796095	0.000724303	0.000440687	1.64358	0.100265	-0.000901964	0.000597454	-1.50968	0.131126
Affx-30128100	7	17814607	0.00037373	0.000427615	0.873988	0.382125	-0.00100472	0.000579739	-1.73305	0.0830872
rs2691619	7	17822386	0.000164808	0.000570285	0.288993	0.772587	0.000226809	0.000773096	0.293377	0.769234
rs2691582	7	17829247	0.000519284	0.00042633	1.21803	0.223212	-0.00109158	0.000577889	-1.88892	0.0589041
rs79915970	7	17842957	0.0010811	0.00145999	0.74049	0.459003	0.00410851	0.00198083	2.07413	0.0380679
rs2723501	7	17854532	0.000514431	0.000425974	1.20766	0.22718	-0.00119975	0.000577425	-2.07776	0.0377322
rs13234451	7	17861733	0.00067252	0.0013094	0.513608	0.607527	-0.00062762	0.00177564	-0.353462	0.723742
rs74497978	7	17861958	-0.000120307	0.000730071	-0.164788	0.869111	-0.000502884	0.000989922	-0.508004	0.611451
rs116864649	7	17872368	0.0038199	0.00185683	2.05721	0.0396668	0.00401771	0.00251736	1.596	0.11049
rs12720473	7	17879553	0.000494699	0.000776888	0.63677	0.524275	-0.0021711	0.00105359	-2.06068	0.0393345
rs78750226	7	17883994	5.68e-05	0.00163782	0.0346817	0.972334	-0.000258202	0.00222326	-0.116137	0.907544
rs78004750	7	17888078	0.00140762	0.00107355	1.31117	0.1898	0.00376348	0.00145524	2.58615	0.00970601
rs10282707	7	17911038	-0.000440471	0.000436099	-1.01002	0.312484	0.00137011	0.000591263	2.31726	0.0204905
rs116869376	7	17911604	-0.00180892	0.00195478	-0.92538	0.354769	-0.00474447	0.00265097	-1.78971	0.0735018
rs17659804	7	17921253	-0.00221274	0.00115789	-1.91101	0.0560045	-0.00112149	0.0015693	-0.714646	0.474828
rs55768726	7	17924499	7.71e-05	0.000908709	0.084798	0.932422	0.00178727	0.00123197	1.45074	0.146852
rs2714878	7	17927789	-0.000441004	0.000437876	-1.00714	0.313866	0.000771924	0.000593665	1.30027	0.19351
rs4291154	7	17929655	-0.000865908	0.000488266	-1.77343	0.0761578	0.0004859	0.000661975	0.734015	0.46294
rs73069221	7	17958300	0.000660159	0.00159445	0.414035	0.678849	-0.00232168	0.00216137	-1.07417	0.282749
rs116391152	7	17961676	0.000648658	0.00104945	0.618093	0.536514	0.00192985	0.00142277	1.35641	0.17497
rs2714879	7	17963039	0.00274876	0.00191569	1.43487	0.151325	0.00341178	0.00259729	1.31359	0.188985
rs13362827	7	17974866	-0.000701605	0.000573256	-1.22389	0.220993	0.00114499	0.000777383	1.47287	0.140786
rs185376184	7	17978826	0.000316115	0.00148778	0.212475	0.831737	0.00346875	0.00201601	1.7206	0.0853246
rs3800963	7	17979793	0.000429427	0.000431232	0.995816	0.31934	-0.0010123	0.000584583	-1.73167	0.0833338
rs73069263	7	17982646	-0.000395628	0.000787855	-0.502159	0.615556	-0.00126043	0.00106803	-1.18015	0.237943
rs62446910	7	17997163	-0.000537733	0.000711155	-0.756141	0.449565	-0.00113989	0.000964093	-1.18234	0.237071
rs62446911	7	17997702	-0.000254712	0.000834124	-0.305365	0.760088	-0.00136205	0.00113064	-1.20467	0.228331
rs17717645	7	18003774	-0.00102302	0.00161028	-0.635309	0.525227	-0.000760535	0.00218277	-0.348426	0.727521
rs118145110	7	18007643	-0.000440276	0.00148398	-0.296685	0.766707	-0.00122587	0.0020114	-0.609462	0.542219
rs34058374	7	18008582	-0.000274476	0.000427283	-0.642375	0.52063	0.00105414	0.000579466	1.81915	0.0688891
rs79239213	7	18011321	-0.00128395	0.00101246	-1.26815	0.204746	0.000727582	0.00137276	0.530015	0.596102
rs117361476	7	18015161	0.000410097	0.000837758	0.489518	0.624476	0.00036154	0.00113566	0.318351	0.750219
rs4452705	7	18016725	0.00113201	0.000810038	1.39748	0.16227	0.0028351	0.00109772	2.58273	0.0098027
rs10950692	7	18017502	-0.00113504	0.000607573	-1.86816	0.0617412	0.000406706	0.00082364	0.493791	0.621454
rs12699935	7	18034122	-0.000272893	0.000431282	-0.632749	0.526898	0.00087954	0.000584586	1.50455	0.13244
rs77972818	7	18040990	-0.000529853	0.000954051	-0.555372	0.578641	-0.00126524	0.00129427	-0.977576	0.328285
rs12699949	7	18044262	-0.00022576	0.000457305	-0.493675	0.621536	-8.44e-05	0.000619952	-0.136107	0.891737
rs113612352	7	18059158	-0.00105507	0.00115445	-0.913911	0.360764	0.00047476	0.00156563	0.30324	0.761707
rs6956984	7	18060673	-0.000249058	0.00045819	-0.543568	0.586739	-6.52e-05	0.000621196	-0.104981	0.916391
rs12672880	7	18064857	-0.000147199	0.000551825	-0.26675	0.789662	0.000629711	0.00074795	0.841917	0.399835
rs79668495	7	18065619	-0.000722136	0.000951031	-0.75932	0.447662	0.000396132	0.00128929	0.307249	0.758654
rs12699957	7	18065822	0.000150801	0.00043265	0.348553	0.727425	0.000741865	0.000586634	1.26461	0.206011
rs3800962	7	18066569	0.000113206	0.000437839	0.258556	0.795978	-0.000515161	0.000593029	-0.868694	0.385015
rs142789488	7	18066967	-0.0016464	0.00138829	-1.18592	0.235654	-0.00397697	0.00188206	-2.11309	0.0345936
rs112075478	7	18067261	-0.00110608	0.0011497	-0.962062	0.336019	0.000619369	0.001558	0.397542	0.690968
rs12666767	7	18072475	0.000702731	0.00073997	0.949675	0.342278	0.00149967	0.00100338	1.49462	0.135015
rs6977061	7	18079091	-0.00196326	0.00113255	-1.73348	0.0830117	-0.00148244	0.0015355	-0.96545	0.33432
rs12535770	7	18083710	-0.000673161	0.00118222	-0.569406	0.569081	0.000855032	0.00160244	0.533582	0.593631
rs62446954	7	18083973	0.000302382	0.00057755	0.523559	0.600585	0.00049377	0.000782983	0.630627	0.528285
rs17138554	7	18085785	-3.77e-05	0.000722872	-0.0520851	0.958461	0.000899844	0.000980197	0.918023	0.358607
rs77040400	7	18088339	-0.00249731	0.00169457	-1.47372	0.140559	-0.00127817	0.00229832	-0.556133	0.57812
rs6963953	7	18088558	-0.000186245	0.00060654	-0.307061	0.758797	0.000228999	0.000822281	0.278492	0.780635
rs10275615	7	18095821	0.000818922	0.000552804	1.4814	0.138502	0.00157615	0.000749403	2.1032	0.035449
rs77874472	7	18099741	-0.00327385	0.00154717	-2.11602	0.0343438	-0.00309215	0.00209711	-1.47448	0.140354
rs6948797	7	18101378	-0.000468718	0.000875933	-0.535107	0.592576	0.00106334	0.00118752	0.895424	0.370561
rs79534129	7	18103995	0.000631394	0.00179944	0.350884	0.725676	-0.00259721	0.00243912	-1.06481	0.286961
rs6966799	7	18104972	-0.000576879	0.000433834	-1.32972	0.183611	-0.000336799	0.000588027	-0.572762	0.566806
rs114052096	7	18105789	0.000674542	0.00133	0.507175	0.612033	0.00256915	0.00180525	1.42315	0.154693
rs118013176	7	18106086	-0.000216594	0.00142998	-0.151466	0.879608	0.000635798	0.00193869	0.327953	0.742947
rs78788718	7	18108671	0.00158762	0.000658813	2.40981	0.0159612	0.00152864	0.000893263	1.7113	0.0870262
rs118051838	7	18117566	-0.00146515	0.00149598	-0.979394	0.327386	-0.0057094	0.00202818	-2.81504	0.0048775
rs58705226	7	18120806	-0.000345232	0.000540749	-0.638433	0.523192	0.000179882	0.000733116	0.245367	0.806173
rs73075239	7	18124420	0.000807243	0.00107683	0.749651	0.453466	-0.00182788	0.00146003	-1.25194	0.210591
rs7810811	7	18131727	-0.000740978	0.000473203	-1.56588	0.117378	-0.000699171	0.000641449	-1.08999	0.27572
rs12537699	7	18132062	-5.11e-05	0.000426491	-0.119823	0.904624	0.000369791	0.000578234	0.639518	0.522486
rs116843296	7	18133252	0.000332242	0.00154778	0.214657	0.830035	0.00356525	0.00209855	1.69891	0.0893369
rs60344808	7	18143918	-0.000102165	0.000608477	-0.167902	0.86666	-0.00101592	0.000825076	-1.23131	0.218209
rs75995738	7	18144578	0.000368921	0.00117406	0.314227	0.753349	0.000512501	0.00159101	0.322124	0.747359
rs2731550	7	18146906	-0.00043234	0.000647858	-0.667338	0.504557	-0.00043092	0.000878387	-0.490581	0.623723
rs117947129	7	18149465	-0.0006123	0.0012729	-0.481026	0.630498	-0.000745838	0.00172582	-0.432165	0.665622
rs17663215	7	18162001	-0.00181816	0.00119852	-1.51701	0.129266	-0.00466719	0.00162454	-2.87294	0.00406702
rs62449098	7	18171731	-0.000655504	0.000540728	-1.21226	0.225413	-0.000588457	0.000733203	-0.802584	0.422216
rs34979634	7	18181230	-0.001239	0.000942011	-1.31527	0.188421	0.000362045	0.00127649	0.283624	0.776699
rs12537600	7	18182771	0.000970482	0.000523613	1.85343	0.0638212	0.00158112	0.000709888	2.22728	0.0259293
rs17417592	7	18186191	-0.00100754	0.00115357	-0.873413	0.382439	0.000235606	0.00156372	0.15067	0.880236
rs73062425	7	18187817	-0.000453145	0.00161874	-0.279936	0.779527	0.00217163	0.00219476	0.989464	0.322437
rs73062426	7	18189922	-0.000106208	0.00114465	-0.0927869	0.926073	0.000134247	0.00155272	0.0864591	0.931102
rs17345892	7	18198925	-0.000656683	0.000911346	-0.720564	0.471178	-0.000968652	0.00123551	-0.784009	0.433036
rs17138703	7	18201223	0.00111574	0.000520891	2.14199	0.0321955	0.00156967	0.000706291	2.22242	0.0262559
rs79004846	7	18205002	-0.00174733	0.00114962	-1.51992	0.128532	-0.00416551	0.00155847	-2.67282	0.00752208
rs1160299	7	18205779	-8.87e-06	0.000442596	-0.0200376	0.984013	-0.000443079	0.000599886	-0.738606	0.460147
rs113210410	7	18215486	0.00118584	0.00187296	0.633133	0.526647	-0.00014154	0.00253855	-0.0557564	0.955536
rs12536864	7	18218581	-0.000649349	0.00124205	-0.522803	0.601112	0.00106925	0.00168418	0.634882	0.525506
rs78230076	7	18218686	0.00226472	0.000825969	2.74189	0.00610906	0.000735217	0.0011197	0.656621	0.511425
rs2697914	7	18220607	-0.000791204	0.00200265	-0.395079	0.692785	-0.000245033	0.00271469	-0.0902617	0.928079
rs1178340	7	18221134	0.000641717	0.000427005	1.50283	0.132883	0.000680831	0.000579068	1.17574	0.239702
rs17346121	7	18223458	0.000634787	0.00116136	0.54659	0.584661	-0.000842788	0.00157428	-0.535347	0.59241
rs17138758	7	18231580	7.37e-05	0.00118075	0.0624468	0.950207	0.00146545	0.00160197	0.914782	0.360307
rs117163033	7	18238252	0.00230884	0.00155499	1.4848	0.137598	-0.00120093	0.00210734	-0.569879	0.56876
rs76325982	7	18242296	-0.000320855	0.000961449	-0.333721	0.738591	0.00215589	0.00130393	1.65338	0.0982553
rs2697911	7	18266168	0.00134799	0.000964034	1.39828	0.162029	-0.000854953	0.00130663	-0.65432	0.512906
rs10281630	7	18276993	-0.00125215	0.000503297	-2.48789	0.0128507	0.000275757	0.000682214	0.404208	0.68606
rs116976641	7	18277071	0.00119134	0.00162239	0.734317	0.462756	-0.000789156	0.0021979	-0.35905	0.719558
rs215122	7	18295790	0.000382423	0.000427675	0.894192	0.37122	-0.000396898	0.000579691	-0.684672	0.493552
rs75712915	7	18316936	-0.000760006	0.00122198	-0.621945	0.533978	-0.00242953	0.00165692	-1.46629	0.14257
rs74832205	7	18318660	0.000266778	0.000575589	0.463487	0.643016	-0.00114706	0.000780184	-1.47025	0.141495
rs118072896	7	18321062	-0.000297257	0.00151394	-0.196346	0.844339	0.00318767	0.00205253	1.55304	0.120414
rs583769	7	18331915	-0.0010296	0.000497677	-2.06881	0.0385645	0.000731926	0.000675286	1.08388	0.278421
rs117870796	7	18339268	8.76e-05	0.00139317	0.0628918	0.949853	0.000579559	0.00188932	0.306755	0.75903
rs116934149	7	18351878	-0.0019487	0.00161705	-1.20509	0.228168	-1.05e-05	0.00219176	-0.0047804	0.996186
rs79145201	7	18351880	0.000312053	0.000532246	0.586294	0.557678	-0.000702721	0.000721505	-0.973966	0.330074
rs584781	7	18364948	0.000495642	0.00134267	0.369147	0.712018	0.0019339	0.00181995	1.06261	0.287957
rs581820	7	18369320	3.26e-05	0.000546588	0.0597115	0.952385	0.00051798	0.000740885	0.699137	0.484467
rs12112410	7	18369502	-0.000866602	0.000496792	-1.7444	0.0810912	-0.000281345	0.000673621	-0.417661	0.676195
rs12672834	7	18374591	-0.000232844	0.000696148	-0.334475	0.738022	-0.000834152	0.000943918	-0.883713	0.376852
rs34685336	7	18375750	-0.00101689	0.000517687	-1.96429	0.0494971	0.000241748	0.000701921	0.344409	0.730539
rs117699411	7	18378068	-0.000261995	0.00144015	-0.181922	0.855644	-0.000352627	0.0019524	-0.180612	0.856672
rs17419003	7	18385547	-0.000926349	0.0012819	-0.722639	0.469902	0.000865898	0.00173716	0.498455	0.618163
rs11520752	7	18392383	4.44e-05	0.000657962	0.067507	0.946178	-0.000313992	0.000891999	-0.35201	0.724831
rs17347159	7	18394098	-0.000321142	0.000549702	-0.584211	0.559079	0.000459287	0.000745182	0.616342	0.537669
rs17347187	7	18394460	0.00223778	0.00153475	1.45808	0.144821	0.00261387	0.0020796	1.25691	0.208788
rs17419093	7	18395436	0.000185263	0.000513254	0.360957	0.718132	0.000851619	0.000695663	1.22418	0.220884
rs12536985	7	18396960	-0.00268926	0.00164257	-1.63723	0.101584	-0.00178098	0.00222713	-0.799674	0.423901
rs17347208	7	18397024	-0.000882097	0.000702419	-1.2558	0.20919	-0.00170118	0.000952587	-1.78586	0.0741237
rs79156130	7	18399706	-0.0029668	0.00130962	-2.2654	0.0234888	-0.00332598	0.00177583	-1.87291	0.0610814
rs74551830	7	18406212	0.000869508	0.00103199	0.842557	0.399477	-0.00203836	0.00139886	-1.45716	0.145074
rs74911565	7	18409310	-0.000535254	0.00105985	-0.505027	0.61354	0.000446232	0.00143674	0.310586	0.756115
rs62446960	7	18409478	0.00182809	0.00169399	1.07916	0.280517	0.00280235	0.00229746	1.21976	0.222555
rs10236525	7	18411672	0.000199235	0.000509323	0.391175	0.695668	0.000350233	0.000690526	0.507198	0.612017
rs117719453	7	18426868	1.13e-05	0.00194331	0.00583443	0.995345	-0.00136566	0.00263459	-0.518358	0.604209
rs12154772	7	18428951	0.000355733	0.000878271	0.405038	0.68545	0.000713048	0.00119081	0.598794	0.549311
rs723296	7	18429308	-0.000429385	0.00145733	-0.294638	0.76827	-0.00245771	0.00197524	-1.24426	0.213406
rs77867199	7	18442275	-0.00143868	0.00195854	-0.734566	0.462605	-0.0055105	0.00265511	-2.07543	0.0379474
rs17347592	7	18445423	0.000270208	0.0016152	0.167291	0.867141	-0.00100051	0.00218959	-0.456937	0.647717
rs2162565	7	18447378	0.000440993	0.000910737	0.484215	0.628233	0.00135508	0.00123477	1.09744	0.272451
rs9648241	7	18447491	-0.000264972	0.0013002	-0.203794	0.838515	-6.77e-05	0.00176324	-0.0383823	0.969383
rs116870349	7	18449242	0.000179367	0.00140397	0.127757	0.898341	0.000195516	0.00190338	0.10272	0.918185
rs62446974	7	18454927	-9.37e-05	0.00118807	-0.0788756	0.937132	-0.000609914	0.00161049	-0.378713	0.704901
rs13228023	7	18455288	0.0007195	0.000435476	1.65221	0.0984921	-0.000212611	0.000590263	-0.360196	0.718701
rs10281407	7	18459986	-0.000865031	0.00155711	-0.555535	0.578529	-0.00550293	0.00211025	-2.60772	0.00911533
rs2162564	7	18461706	0.000135794	0.000448672	0.302657	0.762152	0.000560074	0.000608388	0.920587	0.357267
rs78482795	7	18466286	0.000702153	0.00119331	0.58841	0.556258	0.00123694	0.00161715	0.764889	0.444338
rs2114726	7	18467222	-0.000397158	0.00105142	-0.377733	0.705629	-0.000982075	0.00142551	-0.688928	0.490869
rs73060376	7	18476022	0.00153997	0.00135316	1.13805	0.255101	0.000420451	0.00183488	0.229144	0.818757
rs11977093	7	18485913	-0.00128674	0.00153444	-0.838571	0.401711	-0.00549606	0.00207952	-2.64294	0.0082193
rs61492216	7	18485956	0.00245277	0.0013631	1.79941	0.0719551	0.000447569	0.00184746	0.242262	0.808577
rs34498099	7	18488172	-0.000540593	0.00151563	-0.356679	0.721332	-0.00346938	0.0020554	-1.68794	0.0914247
Affx-37200755	7	18491959	0.00239729	0.00131214	1.827	0.0677004	0.000191784	0.00177869	0.107823	0.914136
rs117763755	7	18509289	-0.00203237	0.00168525	-1.20597	0.227828	-0.000940553	0.00228583	-0.411471	0.680728
rs13225227	7	18514307	-0.000926677	0.00172525	-0.537125	0.591182	0.000679442	0.00233855	0.29054	0.771403
rs12674423	7	18518252	-0.00158282	0.000543322	-2.91323	0.00357734	-0.00126238	0.000736654	-1.71367	0.0865899
rs80207295	7	18520024	-0.0018254	0.00140293	-1.30113	0.193214	-0.00175563	0.00190207	-0.923007	0.356004
rs17432356	7	18524133	-0.000871604	0.00121682	-0.716295	0.47381	-0.00343927	0.0016501	-2.08428	0.0371359
rs17347842	7	18533930	-3.13e-05	0.00129593	-0.0241851	0.980705	0.00160129	0.00175693	0.911417	0.362077
rs17432448	7	18548419	0.000213645	0.000441425	0.483989	0.628394	0.001275	0.000598523	2.13024	0.0331525
rs113248159	7	18549246	-0.00250835	0.00144966	-1.73031	0.0835765	-0.00440768	0.00196563	-2.24238	0.0249375
rs17139283	7	18552960	0.000320136	0.00156215	0.204933	0.837624	-0.00336378	0.00211794	-1.58823	0.112236
rs62446980	7	18555431	0.000254726	0.00149613	0.170257	0.864808	0.00158693	0.00202811	0.782468	0.43394
rs1918283	7	18571206	-0.003331	0.00147742	-2.25461	0.0241583	-0.00163443	0.00200274	-0.816101	0.414443
rs2389963	7	18588445	-0.000953965	0.000458219	-2.0819	0.0373525	-0.000372104	0.000621193	-0.599016	0.549163
rs62446990	7	18590577	0.000314146	0.00126879	0.247595	0.804448	0.0011391	0.00172003	0.662254	0.507809
rs117770907	7	18598021	-0.00174198	0.0020618	-0.844883	0.398177	0.0027822	0.00279622	0.994984	0.319745
rs17139316	7	18600298	0.00120683	0.000964444	1.25133	0.210817	-0.000488217	0.00130755	-0.373381	0.708865
rs17150238	7	18604337	0.000260452	0.000490164	0.531358	0.595171	9.72e-05	0.000664632	0.146303	0.883682
rs3807920	7	18606138	0.000959942	0.000898641	1.06821	0.285424	-0.000918613	0.00121855	-0.753858	0.450935
rs79197728	7	18613603	0.000387564	0.00138231	0.280375	0.77919	0.0028723	0.00187323	1.53334	0.125193
rs2073974	7	18624800	-0.000357108	0.000428109	-0.834152	0.404196	0.0008733	0.0005803	1.50491	0.132348
rs1726594	7	18625486	0.00069432	0.00084468	0.821992	0.411082	0.00135398	0.00114479	1.18274	0.236914
rs2106506	7	18630523	0.000417577	0.000584294	0.714669	0.474814	0.00014579	0.000792177	0.184036	0.853985
rs56252529	7	18631311	0.00148382	0.00142082	1.04434	0.296329	0.000805367	0.00192588	0.418182	0.675814
rs3213615	7	18633807	-5.23e-05	0.000460173	-0.113709	0.909468	-0.00192158	0.000623682	-3.08103	0.00206307
rs3814992	7	18634929	-0.000153274	0.000494526	-0.309941	0.756606	0.00012752	0.000670343	0.190231	0.849128
rs77450216	7	18636654	0.00275602	0.00100236	2.74953	0.00596851	0.00183782	0.0013589	1.35243	0.176238
rs1554772	7	18638811	0.000329251	0.000867232	0.379658	0.7042	0.000984977	0.00117588	0.837653	0.402226
rs801512	7	18644762	-0.00106738	0.000709437	-1.50455	0.132442	-0.000211834	0.000962103	-0.220178	0.825733
rs78873963	7	18644974	0.000410454	0.000888264	0.462086	0.64402	0.000799084	0.00120427	0.663543	0.506983
rs117352906	7	18645710	-0.000291732	0.00147427	-0.197882	0.843138	-0.00426772	0.00199839	-2.13558	0.0327145
rs116853542	7	18656230	-0.00266861	0.00199029	-1.34081	0.179982	0.00131222	0.00269923	0.486147	0.626863
rs968841	7	18656677	-0.00113535	0.000703592	-1.61365	0.106604	-0.000187431	0.000953826	-0.196505	0.844215
rs3801986	7	18664580	-0.000243072	0.000426952	-0.569319	0.56914	-0.00107393	0.000578837	-1.85533	0.0635501
rs801540	7	18672384	-0.000585717	0.000434998	-1.34648	0.178148	0.000278068	0.000589791	0.471468	0.637307
rs6956139	7	18676842	0.000442597	0.000722078	0.612949	0.539911	0.00103963	0.000978825	1.06212	0.288182
rs1624397	7	18680661	-4.02e-05	0.000500684	-0.0802322	0.936053	-1.88e-05	0.000679119	-0.0276541	0.977938
rs4141402	7	18681740	0.000753858	0.000744048	1.01318	0.310973	0.00144489	0.00100863	1.43253	0.151995
rs2285437	7	18681992	0.000424156	0.000742282	0.571422	0.567714	0.0010135	0.00100613	1.00732	0.313781
rs117875080	7	18687955	-0.00129892	0.0015017	-0.864963	0.38706	-0.00529633	0.00203575	-2.60166	0.00927789
rs118142591	7	18688458	-0.00284152	0.00166661	-1.70497	0.0882006	0.00252681	0.00225957	1.11827	0.263453
rs2285438	7	18691879	-0.000282916	0.00205924	-0.137388	0.890724	0.00294339	0.00279099	1.0546	0.291607
rs4721716	7	18694435	0.000629675	0.000595067	1.05816	0.289984	0.00142249	0.00080672	1.7633	0.0778508
rs62446570	7	18694680	-0.000525999	0.000979546	-0.536982	0.59128	0.000966308	0.00132814	0.727562	0.466882
rs6973063	7	18697589	0.000405725	0.000526397	0.770759	0.44085	0.000768063	0.000713496	1.07648	0.281715
rs73069011	7	18700375	0.000513946	0.000852633	0.602775	0.546659	0.000798427	0.0011556	0.69092	0.489616
rs75916943	7	18701937	0.000102009	0.00150881	0.0676091	0.946097	0.00340896	0.00204494	1.66702	0.0955111
rs801524	7	18706918	0.00113973	0.000560876	2.03206	0.0421484	0.00101142	0.000760896	1.32925	0.183765
rs801525	7	18710388	4.29e-05	0.000683516	0.0627094	0.949998	0.00047514	0.000926807	0.512663	0.608187
rs756789	7	18714359	0.000667036	0.000549839	1.21315	0.225075	0.00054316	0.000745652	0.728436	0.466347
rs1076161	7	18715271	0.000689543	0.000562611	1.22561	0.220345	0.000175727	0.000762884	0.230346	0.817823
rs10257046	7	18720135	0.000490868	0.00078498	0.625325	0.531758	0.00116355	0.00106427	1.09328	0.27427
rs10272939	7	18723446	0.000768164	0.000608746	1.26188	0.206993	0.00144868	0.000825246	1.75545	0.0791838
rs6950376	7	18728485	0.000500282	0.000711548	0.703091	0.482	0.000881469	0.000964665	0.913757	0.360845
rs113676055	7	18740123	0.000230996	0.00129038	0.179013	0.857927	-0.00128832	0.0017493	-0.736479	0.46144
rs17433270	7	18741349	0.000110155	0.000714222	0.154231	0.877428	0.000218079	0.00096908	0.225037	0.821951
rs1178103	7	18741367	0.00119118	0.00054453	2.18754	0.0287042	0.00190619	0.00073836	2.58166	0.00983313
rs76995232	7	18744896	0.000641187	0.00114399	0.560483	0.57515	-0.00349056	0.00155117	-2.25028	0.0244319
rs17433319	7	18747178	-0.00175917	0.000704816	-2.49593	0.0125633	-0.000241123	0.000955406	-0.252378	0.800749
rs113091007	7	18762588	0.000922926	0.00123296	0.748545	0.454132	-0.000359724	0.00167172	-0.215182	0.829625
rs1178127	7	18767343	8.34e-05	0.000492979	0.169164	0.865668	0.00116861	0.000668218	1.74885	0.0803187
rs118037722	7	18768578	0.000295562	0.00134894	0.219107	0.826567	0.000661566	0.00182878	0.361752	0.717538
rs3864420	7	18768692	0.000102674	0.0011052	0.0929009	0.925982	-0.000987536	0.00149843	-0.659048	0.509865
rs56386980	7	18770945	-0.0001769	0.00140424	-0.125976	0.899751	0.00141706	0.00190391	0.744291	0.456701
rs75235099	7	18782679	-0.000549219	0.00103517	-0.53056	0.595724	-0.000284582	0.00140319	-0.20281	0.839283
rs79515018	7	18788998	-0.000582957	0.00121841	-0.478457	0.632325	-0.00125972	0.00165202	-0.762537	0.44574
rs1178165	7	18789991	-1.79e-05	0.000520337	-0.0344392	0.972527	0.00137811	0.00070548	1.95344	0.0507689
rs73069075	7	18794621	0.000272294	0.00121097	0.224857	0.822091	0.000461723	0.00164104	0.28136	0.778434
rs12056043	7	18805880	0.00177557	0.00109245	1.6253	0.104099	0.000930893	0.00148107	0.628528	0.529659
rs73069082	7	18810062	-0.000217752	0.0015133	-0.143892	0.885586	0.000584965	0.0020515	0.28514	0.775537
rs2519739	7	18812445	0.000919008	0.000823044	1.1166	0.264168	-0.000678014	0.00111565	-0.607728	0.543368
rs17349342	7	18815473	-8.68e-05	0.000427252	-0.203056	0.839091	0.000820919	0.000579633	1.41627	0.156696
rs56135358	7	18815667	0.00125412	0.00138105	0.908091	0.363831	0.0021262	0.00187277	1.13532	0.256241
rs117649611	7	18825917	0.000313218	0.00143985	0.217535	0.827792	0.000582213	0.00195151	0.29834	0.765444
rs7801849	7	18828709	-0.000323898	0.000570343	-0.5679	0.570103	0.00203382	0.000773546	2.62922	0.00855846
rs2588625	7	18831464	-0.000524407	0.000593018	-0.884301	0.376534	0.00178951	0.000804057	2.2256	0.0260415
rs112287156	7	18832370	0.000366939	0.00207903	0.176495	0.859905	0.00079693	0.0028181	0.28279	0.777338
rs117011671	7	18834139	0.000903608	0.00117014	0.772223	0.439983	-0.000639723	0.00158641	-0.403251	0.686764
rs10234468	7	18835725	0.000809824	0.000856827	0.945142	0.344587	-0.000240124	0.0011616	-0.206719	0.83623
rs6974011	7	18838463	-0.000537853	0.000445107	-1.20837	0.226907	0.00056274	0.000603525	0.932422	0.351119
rs10215908	7	18845072	0.000952859	0.000809056	1.17774	0.2389	-0.000195421	0.00109652	-0.17822	0.85855
rs2520346	7	18847958	-0.000513024	0.000596898	-0.859483	0.390075	0.00141973	0.000809037	1.75483	0.0792886
rs2588637	7	18854186	0.000302848	0.000456897	0.662838	0.507435	3.8e-05	0.000619423	0.0612967	0.951123
rs35378236	7	18855053	-0.000414004	0.00143455	-0.288594	0.772892	-0.000292876	0.00194437	-0.150628	0.88027
rs34790628	7	18859352	-0.000579487	0.000472771	-1.22572	0.220304	-0.000112876	0.00064079	-0.176151	0.860175
rs2588633	7	18861147	-0.000127352	0.000486151	-0.261959	0.793353	-0.000169185	0.000659102	-0.25669	0.797418
rs28465160	7	18861181	0.00129053	0.00103777	1.24357	0.21366	0.00103676	0.00140658	0.737081	0.461074
rs28636374	7	18861219	-0.00057329	0.000442396	-1.29587	0.19502	-0.000100007	0.000599748	-0.166748	0.867568
rs28712504	7	18861265	0.00072187	0.000979412	0.737044	0.461096	-0.000394698	0.0013279	-0.297234	0.766288
rs73065895	7	18861547	0.00113448	0.00135433	0.837672	0.402216	0.00057846	0.00183628	0.315017	0.752749
rs17349832	7	18864637	0.000111653	0.000513268	0.217534	0.827793	0.000426778	0.000695734	0.613421	0.539599
rs73065901	7	18864783	-6.17e-05	0.000797173	-0.0773731	0.938327	-0.00260718	0.00108069	-2.41251	0.0158438
rs7456989	7	18866070	0.00107968	0.00134631	0.801956	0.422579	0.00045327	0.00182522	0.248337	0.803874
rs3852253	7	18866190	-0.00039488	0.00105583	-0.374001	0.708404	-0.00128117	0.00143179	-0.894803	0.370893
rs17349860	7	18868031	0.000342266	0.000453634	0.754499	0.45055	7.37e-05	0.000615233	0.119848	0.904603
rs13227668	7	18868745	-0.000472631	0.00175644	-0.269085	0.787864	0.00197593	0.00238013	0.830176	0.40644
rs2588639	7	18870428	-0.000246874	0.00133496	-0.184929	0.853285	0.00524	0.00181014	2.8948	0.00379423
rs2073965	7	18878259	-5.61e-05	0.000437461	-0.128302	0.89791	-0.000396791	0.000593139	-0.668968	0.503516
rs77372277	7	18879442	-7.71e-05	0.00107067	-0.07202	0.942586	0.000876981	0.00145091	0.604437	0.545553
rs35936891	7	18879945	0.000385237	0.00110884	0.347425	0.728273	0.00336427	0.00150302	2.23834	0.0251994
rs78125401	7	18883682	-0.00108588	0.00115669	-0.938786	0.347842	0.00014362	0.00156806	0.0915904	0.927024
rs117584427	7	18887633	0.00108702	0.00146063	0.744218	0.456745	0.000265262	0.0019801	0.133964	0.893431
rs75509848	7	18895565	0.000946815	0.00117323	0.807014	0.419659	0.00019982	0.00159077	0.125612	0.900039
rs75273105	7	18896186	0.000681767	0.00147869	0.461061	0.644755	-0.000436129	0.0020043	-0.217596	0.827744
rs13242758	7	18905908	-0.000335885	0.000447414	-0.750725	0.452819	-0.000720548	0.000606544	-1.18796	0.234851
rs12536081	7	18907930	-0.000220743	0.000448019	-0.492709	0.622218	-0.000680733	0.000607188	-1.12112	0.262236
rs17350229	7	18922889	0.000845128	0.00102968	0.820768	0.411779	-0.0011435	0.00139613	-0.819051	0.412758
rs17350236	7	18924289	0.000624815	0.000564698	1.10646	0.268529	-0.000463183	0.000765416	-0.605139	0.545087
rs10276724	7	18926662	0.000681919	0.000487107	1.39994	0.161533	0.000194946	0.000660451	0.29517	0.767864
rs71524258	7	18932298	0.000374114	0.000803204	0.465777	0.641375	0.000981403	0.0010888	0.901358	0.367399
rs10272295	7	18934478	-5.83e-05	0.000623695	-0.0934762	0.925525	0.000688987	0.000845456	0.814929	0.415113
rs67342505	7	18934636	0.000476075	0.000642095	0.741439	0.458428	-0.00125432	0.000870301	-1.44124	0.149517
rs10486316	7	18935459	0.000135726	0.000498799	0.272105	0.785541	-0.000488035	0.00067618	-0.721753	0.470447
rs58868975	7	18938613	-0.000204864	0.00107425	-0.190704	0.848757	0.0014337	0.00145649	0.984348	0.324945
rs57051651	7	18939823	0.00102153	0.000460249	2.21951	0.0264531	-0.000217612	0.00062429	-0.348576	0.727408
rs58374447	7	18941492	0.000632973	0.000960986	0.65867	0.510108	0.000432204	0.00130319	0.331651	0.740153
rs77696349	7	18942669	0.000216632	0.000586599	0.369302	0.711903	-0.000188269	0.000795125	-0.23678	0.812828
rs10247238	7	18942904	-0.000841752	0.000457991	-1.83793	0.0660745	0.000396807	0.000620837	0.639148	0.522727
rs61388620	7	18943298	0.000166824	0.00106885	0.156078	0.875972	-9.77e-05	0.00144891	-0.0674077	0.946257
rs75414269	7	18949382	9.79e-05	0.000883822	0.110812	0.911766	0.00115706	0.00119797	0.965849	0.33412
rs34574947	7	18953422	-0.00109859	0.000458375	-2.3967	0.0165442	-0.00068346	0.000621613	-1.09949	0.271553
rs10264621	7	18957353	0.00123271	0.000538208	2.29039	0.0219993	7.43e-05	0.000729562	0.101794	0.91892
rs2214850	7	18959138	-0.000117671	0.000652417	-0.180361	0.856869	0.000492767	0.000884333	0.557219	0.577378
rs12700014	7	18964076	-0.00103933	0.000428242	-2.42698	0.0152256	-0.000644632	0.000580682	-1.11013	0.266944
rs12539747	7	18965399	0.000604236	0.000714456	0.845729	0.397705	0.000745381	0.000968397	0.769705	0.441475
rs117926310	7	18974057	0.000228079	0.00112838	0.202129	0.839816	-0.00069339	0.00152994	-0.453214	0.650395
rs2717356	7	18975056	0.00091305	0.000563363	1.62071	0.10508	0.000285631	0.000763723	0.373998	0.708406
rs56297225	7	18975259	0.000716593	0.00123577	0.579877	0.561998	0.00127551	0.00167601	0.761039	0.446634
rs55653020	7	18975650	0.000912772	0.0007863	1.16085	0.245706	-0.000152684	0.00106619	-0.143205	0.886128
rs17140333	7	18977047	0.000461628	0.000819534	0.563281	0.573244	0.000951575	0.00111103	0.856478	0.391734
rs78809058	7	18977483	0.000142989	0.000538374	0.265593	0.790553	0.00107294	0.000729773	1.47024	0.141498
rs17140345	7	18977511	7.54e-05	0.000572193	0.131721	0.895205	-0.00108705	0.000775571	-1.40161	0.161032
rs10223990	7	18979516	-0.00108503	0.000432315	-2.50981	0.0120802	-0.00158578	0.000585975	-2.70622	0.00680574
rs73083871	7	18988341	-0.00184691	0.00187473	-0.985162	0.324545	-0.00229819	0.00254086	-0.904492	0.365735
rs2389998	7	18993870	-4.54e-06	0.000499179	-0.00910176	0.992738	0.00104666	0.000676755	1.54659	0.121963
rs79063668	7	18994327	-0.000770648	0.000947076	-0.813713	0.41581	0.00060005	0.0012843	0.467221	0.640342
rs77823776	7	18996812	-0.00197991	0.000974543	-2.03162	0.0421925	-0.000236905	0.00132116	-0.179316	0.85769
rs17140399	7	18998604	0.000493426	0.000441827	1.11678	0.264087	-0.000549552	0.000599405	-0.91683	0.359232
rs117039365	7	19002896	0.000241717	0.00136682	0.176846	0.859629	-0.000477664	0.00185253	-0.257844	0.796527
rs111613974	7	19003882	0.000839649	0.00185312	0.453099	0.650477	-0.00037337	0.00251181	-0.148646	0.881833
rs2189741	7	19015263	1.13e-05	0.000511957	0.0220606	0.9824	0.00108052	0.000693911	1.55715	0.119436
rs76719159	7	19019065	-0.000802045	0.00144782	-0.553967	0.579602	0.00205813	0.00196305	1.04844	0.294438
rs77174882	7	19020966	-5.57e-05	0.000686657	-0.0811579	0.935316	0.000737721	0.000930836	0.792536	0.428049
rs77138421	7	19021083	0.00209107	0.000720383	2.90272	0.00369958	0.000719259	0.000976633	0.736468	0.461446
rs73307090	7	19022170	-0.000354244	0.000572099	-0.6192	0.535785	0.000640436	0.000775625	0.825703	0.408973
rs79136069	7	19022361	0.000841543	0.00182384	0.461412	0.644504	-0.00092861	0.00247337	-0.375443	0.707331
rs2526633	7	19030751	0.000742827	0.000465008	1.59745	0.110166	0.000402983	0.000630335	0.639316	0.522618
rs11984041	7	19031935	0.00120892	0.000722453	1.67336	0.0942582	0.00270158	0.000979447	2.75827	0.00581122
rs2023938	7	19036775	0.00112924	0.000714853	1.57968	0.114181	0.00256157	0.000969247	2.64285	0.00822163
rs432	7	19038332	-0.000588055	0.00044822	-1.31198	0.189528	-0.00015654	0.000607628	-0.257625	0.796696
rs57301765	7	19052733	0.00115091	0.000590423	1.9493	0.0512601	0.00260025	0.000800521	3.24819	0.00116153
rs12530920	7	19055797	0.0012422	0.000801172	1.55047	0.121029	-0.000229762	0.00108583	-0.211599	0.83242
rs117791177	7	19059075	-0.00157474	0.001061	-1.48421	0.137755	0.000993559	0.0014377	0.691075	0.489519
rs77447489	7	19060674	0.000404694	0.00102553	0.39462	0.693123	0.000820864	0.00139052	0.590329	0.554971
rs10280296	7	19061426	-0.000784022	0.000469343	-1.67047	0.094828	-9.58e-05	0.000636391	-0.150576	0.88031
rs28553540	7	19063940	0.000310653	0.000465869	0.666825	0.504885	0.00119277	0.000631389	1.88912	0.0588769
rs2526614	7	19064020	0.000298974	0.000438492	0.681824	0.495351	0.00150588	0.000594634	2.53246	0.0113272
rs73071377	7	19080344	0.000860328	0.000600662	1.4323	0.152059	0.00167049	0.000814237	2.05161	0.0402086
rs1016981	7	19093669	-0.00127476	0.00159453	-0.799461	0.424024	0.00338892	0.00216265	1.56702	0.11711
rs73071393	7	19096224	0.00148752	0.0010242	1.45238	0.146398	0.00293434	0.00138847	2.11336	0.0345704
rs117702747	7	19102485	0.00022136	0.00209378	0.105723	0.915802	0.00231344	0.0028384	0.815051	0.415044
rs74684149	7	19105119	0.000757647	0.000957095	0.791611	0.428588	-0.000855392	0.00129736	-0.659332	0.509683
rs74354149	7	19109456	0.000405446	0.00191942	0.211234	0.832705	-0.000670204	0.00260218	-0.257555	0.79675
rs10232366	7	19110113	0.00299799	0.00144375	2.07654	0.0378452	0.00322759	0.00195683	1.6494	0.0990674
rs62446730	7	19110531	7.49e-05	0.000451515	0.165947	0.868198	-0.00158607	0.000612163	-2.59093	0.0095722
rs114786277	7	19111578	0.00020757	0.00207457	0.100054	0.920301	0.00297719	0.00281214	1.05869	0.289741
rs77898931	7	19112064	0.00116463	0.000938233	1.2413	0.214495	-0.00111523	0.00127223	-0.876593	0.380709
rs17140629	7	19130499	-0.00191496	0.00163941	-1.16808	0.242776	-0.00295418	0.00222303	-1.3289	0.183882
rs10275030	7	19130599	-0.00115888	0.00115544	-1.00297	0.315875	0.000307193	0.00156665	0.196083	0.844546
rs78738597	7	19132902	-0.00170091	0.0016444	-1.03436	0.300968	-0.00402859	0.00223024	-1.80635	0.0708653
rs7801041	7	19134995	-6.45e-06	0.000558752	-0.0115428	0.99079	0.000355701	0.000757504	0.46957	0.638663
rs17436053	7	19137228	0.000524098	0.000434069	1.20741	0.227276	0.000808614	0.000588538	1.37394	0.169462
rs17140667	7	19139417	-0.000854107	0.00129382	-0.660145	0.509161	-0.0013759	0.00175358	-0.784627	0.432673
rs17140672	7	19141259	-0.00117565	0.000570102	-2.06218	0.0391914	8.67e-05	0.000772933	0.112111	0.910736
rs28595434	7	19141455	0.00131424	0.000637072	2.06293	0.0391201	-0.000948902	0.000863626	-1.09874	0.271882
rs117522819	7	19141694	0.000368138	0.00127404	0.288953	0.772617	-0.000958254	0.00172747	-0.554715	0.57909
rs73325511	7	19145326	-7.93e-07	0.000824898	-0.000961532	0.999233	-0.000953604	0.00111793	-0.853013	0.393653
rs985246	7	19148847	0.00126769	0.000533667	2.37542	0.0175294	-0.000233411	0.000723391	-0.322663	0.746951
rs6962319	7	19149966	0.00173409	0.000805164	2.15371	0.0312633	0.000924367	0.00109151	0.846868	0.397069
rs28572114	7	19150091	0.00215234	0.00097091	2.21683	0.0266354	-0.000258175	0.00131617	-0.196156	0.844488
rs17436098	7	19160782	0.00100153	0.00113159	0.885065	0.376122	0.000713686	0.00153405	0.465231	0.641766
rs191231158	7	19164041	-0.000750246	0.00134807	-0.556532	0.577848	0.00222734	0.00182727	1.21895	0.222865
rs73079398	7	19164114	-0.000514765	0.000718575	-0.71637	0.473764	-0.0023069	0.000974244	-2.36788	0.0178908
rs112920671	7	19165301	-0.00091973	0.00157676	-0.583302	0.559691	0.00127142	0.00213808	0.594655	0.552074
rs4721748	7	19166673	0.000832907	0.00109269	0.762253	0.44591	-0.00021997	0.00148186	-0.148442	0.881994
rs28617551	7	19177876	0.000376821	0.000650646	0.579149	0.562489	-0.000470245	0.000882086	-0.533106	0.59396
rs111230116	7	19179574	-0.00255273	0.00130356	-1.95828	0.0501984	-0.00145742	0.00176653	-0.825015	0.409364
rs117943288	7	19183625	-0.000215195	0.0014645	-0.146941	0.883179	0.00126139	0.0019855	0.635302	0.525232
rs10257807	7	19186465	-0.000597502	0.00089054	-0.670944	0.502257	-0.00133064	0.00120776	-1.10174	0.270575
rs12700019	7	19186886	0.000172891	0.000465651	0.37129	0.710422	0.00147666	0.000631487	2.33839	0.0193678
rs80251749	7	19192848	-0.000107855	0.00174494	-0.06181	0.950714	-0.00148819	0.00236473	-0.629326	0.529136
rs7780977	7	19194435	-0.000139768	0.000429039	-0.32577	0.744599	-0.00131533	0.000581856	-2.26057	0.0237866
rs113088143	7	19196633	0.00106937	0.00124815	0.856761	0.391578	-0.00134837	0.00169252	-0.796663	0.425647
rs113764552	7	19199469	0.000188389	0.0013485	0.139703	0.888895	-0.00079707	0.00182781	-0.43608	0.662779
rs6948080	7	19202240	0.000130717	0.00048797	0.267879	0.788793	-7.32e-05	0.000661547	-0.110589	0.911942
rs12666830	7	19209526	-0.000929806	0.00140147	-0.663448	0.507044	-0.000199988	0.00190097	-0.105203	0.916215
rs11980147	7	19211045	0.000445452	0.000966865	0.460718	0.645001	0.00116465	0.00131083	0.888482	0.374282
rs7798717	7	19211709	0.000950574	0.000805428	1.18021	0.237917	0.000548113	0.001092	0.501934	0.615714
rs34574281	7	19212535	0.00483198	0.00161832	2.9858	0.00282861	-0.00154573	0.00219394	-0.704546	0.481093
rs61689263	7	19213929	0.000298895	0.000878517	0.340227	0.733686	0.000315306	0.00119099	0.264743	0.791207
rs114914556	7	19221149	-0.000325254	0.00109691	-0.296518	0.766835	-0.000991666	0.00148708	-0.666856	0.504864
rs76016942	7	19221417	-0.00024249	0.000996903	-0.243244	0.807817	-0.0011897	0.0013517	-0.880152	0.378778
rs79787627	7	19225377	-0.000301153	0.00125521	-0.239923	0.81039	0.000618515	0.00170269	0.363256	0.716414
rs35256962	7	19226244	-7.21e-05	0.00043966	-0.163925	0.86979	-0.00083049	0.000596013	-1.39341	0.163497
rs724811	7	19240384	0.00282625	0.00177174	1.59518	0.110673	0.000865594	0.00240368	0.360112	0.718764
rs7779362	7	19241735	-0.000480421	0.000452845	-1.0609	0.288738	0.000201124	0.000613826	0.327656	0.743172
rs61640924	7	19251938	0.00139087	0.00124481	1.11733	0.263853	-0.000925945	0.00168712	-0.548833	0.583121
rs4141213	7	19252156	0.000210761	0.000672615	0.313346	0.754018	0.000719835	0.000912145	0.789167	0.430015
rs7786454	7	19260935	0.0002716	0.00045459	0.597462	0.5502	8.09e-05	0.000616443	0.131312	0.895528
rs57070888	7	19262954	0.00131661	0.00135007	0.975212	0.329456	-0.00192015	0.00182993	-1.0493	0.294042
rs17140993	7	19288379	0.00175662	0.000902817	1.94571	0.0516908	-0.000323818	0.0012239	-0.264579	0.791334
rs62446753	7	19292839	-0.000693428	0.000538214	-1.28839	0.197612	-0.000118517	0.000729647	-0.162431	0.870967
rs73085344	7	19295320	-0.000301381	0.00047089	-0.640025	0.522157	-0.000197246	0.000638322	-0.309008	0.757316
rs10275718	7	19303352	-0.000387166	0.00182443	-0.212212	0.831942	-0.00263568	0.00247283	-1.06586	0.28649
rs117222455	7	19303920	0.000222431	0.00138626	0.160454	0.872523	0.000372887	0.00187977	0.198368	0.842757
rs117200229	7	19321873	0.00129909	0.00145703	0.891606	0.372605	-0.000179412	0.00197576	-0.0908063	0.927647
rs78026402	7	19326626	0.00121113	0.00174784	0.692927	0.488356	0.00425575	0.00236943	1.79611	0.0724788
rs75322691	7	19327146	0.003716	0.00203494	1.82609	0.067837	0.00214221	0.00275772	0.776805	0.437274
rs77630613	7	19331345	0.00133986	0.00168997	0.792832	0.427876	-0.000485829	0.00229076	-0.212082	0.832043
rs4398792	7	19338219	0.00158902	0.00092709	1.71399	0.0865324	-0.000500646	0.00125669	-0.398384	0.690348
rs17437296	7	19347037	-7.08e-05	0.000427021	-0.165866	0.868263	0.000201733	0.000578859	0.348501	0.727465
rs11768982	7	19353107	-8.73e-05	0.000442815	-0.197057	0.843783	-0.000503202	0.000600527	-0.837934	0.402068
rs17141124	7	19353580	-0.000151411	0.000796492	-0.190097	0.849233	6.67e-06	0.00107997	0.00617997	0.995069
rs13243246	7	19355187	-0.000161924	0.000432458	-0.374426	0.708087	-0.000650662	0.000585891	-1.11055	0.266762
rs79993178	7	19356216	0.000633097	0.00162018	0.390757	0.695977	-0.00217869	0.00219559	-0.992299	0.321053
rs73087322	7	19359089	-0.00474549	0.00188994	-2.51091	0.0120425	-0.000569321	0.00256098	-0.222306	0.824076
rs111471893	7	19360703	0.000939689	0.00185745	0.505901	0.612926	0.000496945	0.00252014	0.19719	0.843679
rs10254503	7	19369093	-0.000436387	0.000506656	-0.861307	0.389069	-0.000838611	0.000687075	-1.22055	0.222257
rs73087341	7	19369890	-0.00138361	0.00121025	-1.14324	0.25294	-0.000788887	0.00164079	-0.480796	0.630662
rs73087349	7	19373182	-0.00386344	0.00185948	-2.07769	0.0377384	0.00214351	0.00252013	0.850558	0.395016
rs12154689	7	19373422	-9.41e-05	0.000429836	-0.21886	0.826759	-0.000495872	0.000582762	-0.8509	0.394826
rs6945594	7	19389750	-0.000754218	0.000456636	-1.65168	0.0986005	-0.00074721	0.000619035	-1.20706	0.227412
rs28536190	7	19394432	-0.000575061	0.000430831	-1.33477	0.181951	-0.000242881	0.000584021	-0.415876	0.677501
rs111910184	7	19397949	-0.00178051	0.00126514	-1.40736	0.159323	-0.000637894	0.00171631	-0.371665	0.710142
rs60507469	7	19405928	0.000736794	0.00105776	0.69656	0.486079	-0.00048403	0.00143394	-0.337552	0.735701
rs79329298	7	19410205	-0.000728148	0.000877128	-0.83015	0.406455	-8.77e-05	0.00118933	-0.0737256	0.941229
rs727919	7	19411289	4.56e-05	0.00056396	0.0808515	0.93556	0.000321591	0.000764677	0.420558	0.674078
rs6956893	7	19419586	-0.000811029	0.000865379	-0.937195	0.348659	9.54e-05	0.00117288	0.0813021	0.935202
rs17437711	7	19421606	-0.000607267	0.000687519	-0.883274	0.377089	1.66e-05	0.000932538	0.0178372	0.985769
rs10239795	7	19439265	-0.000632484	0.000925645	-0.68329	0.494424	-0.00168932	0.00125524	-1.34582	0.178362
rs10260665	7	19440352	-0.000283212	0.000448023	-0.632139	0.527297	-0.000182923	0.000607297	-0.301209	0.763256
rs17353257	7	19448511	0.000174979	0.000427069	0.40972	0.682011	0.000162622	0.000578949	0.280892	0.778793
rs7341436	7	19448849	0.000666385	0.000788886	0.844717	0.398269	-0.000346444	0.00106949	-0.323933	0.745989
rs77071237	7	19453292	0.00111265	0.00114676	0.970253	0.331921	-0.00165716	0.00155451	-1.06604	0.286408
rs6966182	7	19464080	-0.000325977	0.000462953	-0.704126	0.481355	-0.000710262	0.000627784	-1.13138	0.257897
rs10279064	7	19468258	-0.000103023	0.000634118	-0.162467	0.870938	-0.00142662	0.000859854	-1.65915	0.0970873
rs75603732	7	19468584	3.54e-05	0.00168064	0.0210911	0.983173	-0.00160226	0.00227786	-0.703405	0.481804
rs12531112	7	19469355	-0.000785202	0.00042666	-1.84035	0.0657182	-0.000329476	0.000578421	-0.569612	0.568941
rs115823970	7	19470226	-0.000940633	0.00117017	-0.803845	0.421487	0.000750241	0.00158616	0.472991	0.63622
rs35204290	7	19476740	0.00192735	0.00140103	1.37567	0.168926	0.000497562	0.00189932	0.261968	0.793346
rs79265664	7	19480069	0.000478205	0.00163635	0.292238	0.770105	-0.000304301	0.00221829	-0.137178	0.89089
rs117639016	7	19484079	-0.00120465	0.00197137	-0.611075	0.541151	-0.000863354	0.00267103	-0.323229	0.746522
rs11976140	7	19485005	0.00083935	0.000763382	1.09952	0.271544	0.0020008	0.00103524	1.93269	0.0532748
rs112456721	7	19485885	0.00105303	0.00103695	1.01551	0.309863	-0.000339188	0.00140616	-0.241215	0.809388
rs117147646	7	19492739	-0.000554397	0.0014991	-0.36982	0.711517	1.45e-05	0.00203149	0.00712801	0.994313
rs75221877	7	19500810	-0.00150769	0.000814514	-1.85103	0.0641664	-0.00142195	0.00110403	-1.28797	0.197759
rs2052210	7	19510791	0.0029588	0.00136671	2.16491	0.0303953	0.00224127	0.00185345	1.20924	0.226571
rs77550325	7	19516010	0.000634102	0.00119251	0.531738	0.594908	-0.00272401	0.00161681	-1.68481	0.0920264
rs2192491	7	19516492	0.00150383	0.000923101	1.6291	0.103292	0.00105654	0.00125185	0.843984	0.398679
rs73685918	7	19520977	0.000175856	0.00097195	0.180932	0.856421	0.00308542	0.00131771	2.34149	0.0192075
rs73074915	7	19524765	9.43e-05	0.00118436	0.079579	0.936572	0.000349402	0.00160696	0.21743	0.827874
rs11350203	7	19525668	0.000227874	0.000508295	0.44831	0.65393	0.000764239	0.000689053	1.10912	0.267381
rs12540801	7	19530219	-2.93e-05	0.000835169	-0.0350965	0.972003	0.00179209	0.00113218	1.58287	0.113452
rs10216141	7	19532215	-0.00136242	0.00119313	-1.14188	0.253505	-0.00218483	0.00161715	-1.35104	0.176684
rs55716000	7	19537100	0.000316509	0.000829494	0.381568	0.702782	0.00221797	0.00112465	1.97215	0.0485937
rs2160096	7	19542982	3.36e-05	0.000506329	0.0663044	0.947136	-0.00023494	0.000686409	-0.342274	0.732145
rs28482990	7	19548302	-0.000513087	0.000697865	-0.735224	0.462204	0.000486076	0.000946111	0.513762	0.607419
rs11535167	7	19550452	-0.00104857	0.00112337	-0.933418	0.350605	0.00466139	0.00152392	3.05882	0.0022223
rs56322714	7	19550836	0.00166449	0.000604872	2.75181	0.00592713	0.000762741	0.000820692	0.929388	0.352689
rs111421461	7	19561579	0.000543567	0.00105823	0.513656	0.607493	0.00197734	0.00143449	1.37842	0.168073
rs10244808	7	19562090	0.000943609	0.000456108	2.06883	0.0385629	0.000748629	0.000618346	1.2107	0.226013
rs76494662	7	19569192	-0.000425005	0.00142716	-0.297799	0.765857	0.000315313	0.00193453	0.162992	0.870525
rs117179137	7	19577927	-0.00144216	0.00197321	-0.730866	0.464861	-0.00183687	0.00267374	-0.687004	0.492081
rs6975880	7	19580209	0.000327359	0.00116572	0.280822	0.778847	0.000429134	0.00158085	0.271458	0.786039
rs34370310	7	19592754	-0.000215749	0.000589869	-0.365758	0.714546	0.000131606	0.000799514	0.164608	0.869253
rs62448107	7	19606286	0.00117032	0.00102272	1.14432	0.252492	-0.000581352	0.00138702	-0.419137	0.675116
rs56047253	7	19606982	7.97e-05	0.0011845	0.0673251	0.946323	-0.000418039	0.0016059	-0.260315	0.794621
rs11767221	7	19609643	0.00137116	0.000442201	3.10077	0.00193037	0.00130228	0.00059963	2.17181	0.0298709
rs4470914	7	19616522	0.00126378	0.000552412	2.28775	0.0221531	0.00141746	0.000749166	1.89205	0.0584856
rs79433375	7	19621267	-0.000317737	0.00146491	-0.216899	0.828287	-0.000460972	0.00198568	-0.232149	0.816422
rs75814881	7	19635404	0.00316175	0.00147109	2.14926	0.0316146	-0.00103501	0.00199387	-0.519097	0.603693
rs73072951	7	19645416	-0.000789074	0.00105575	-0.747406	0.454819	-0.000939992	0.00143143	-0.65668	0.511388
rs117649129	7	19649958	-0.00285449	0.00136953	-2.08429	0.0371347	-0.001145	0.00185632	-0.616813	0.537358
rs17141727	7	19650458	-0.00145723	0.00141227	-1.03183	0.302151	0.00320213	0.00191505	1.67208	0.0945086
rs74334213	7	19651689	-0.000385081	0.00111178	-0.346365	0.729069	-0.00207621	0.00150775	-1.37702	0.168507
rs112359126	7	19653163	-0.000684732	0.000913879	-0.749259	0.453702	0.000764774	0.00123865	0.617427	0.536953
rs117599279	7	19653386	0.00154922	0.00165783	0.934483	0.350055	-0.000881249	0.0022477	-0.392068	0.695008
Affx-30153438	7	19653718	-0.000589962	0.00118284	-0.498769	0.617942	-0.000711213	0.00160343	-0.443557	0.657363
rs113027549	7	19654441	0.00107011	0.00111025	0.963844	0.335125	0.0015028	0.00150422	0.999053	0.31777
rs10235066	7	19660062	0.000548384	0.000756435	0.724959	0.468478	-0.00056309	0.00102546	-0.549109	0.582931
rs59702978	7	19665590	0.000515232	0.00179461	0.2871	0.774036	0.00161406	0.00243305	0.663387	0.507083
rs67717158	7	19678460	0.000146882	0.000739129	0.198724	0.842479	-0.00104029	0.00100181	-1.03841	0.299082
rs73076859	7	19681557	-0.00332243	0.00132563	-2.50631	0.0122004	-0.00148241	0.00179728	-0.824804	0.409484
rs77188627	7	19682418	0.000782934	0.00136905	0.571881	0.567403	0.00392953	0.00185615	2.11703	0.0342583
rs76853478	7	19682477	-0.000600391	0.00114876	-0.522642	0.601224	-0.00022958	0.00155666	-0.147482	0.882751
rs78309051	7	19682580	0.00017543	0.000794163	0.2209	0.825171	-0.00122343	0.00107639	-1.1366	0.255705
rs28501291	7	19683603	0.000515375	0.000430296	1.19772	0.231027	-0.00145084	0.000583517	-2.48636	0.0129061
rs78769212	7	19685824	-0.000680677	0.00163017	-0.41755	0.676277	0.0022515	0.00221061	1.0185	0.308443
rs6461455	7	19692174	0.000934437	0.000470687	1.98526	0.0471161	-0.000458989	0.000638271	-0.719113	0.472072
rs7793346	7	19698661	0.000250941	0.000430187	0.583329	0.559672	-0.000955492	0.00058322	-1.6383	0.10136
rs75632560	7	19700179	-0.0006832	0.000725016	-0.942324	0.346027	-0.00105763	0.000983196	-1.0757	0.282061
rs112991228	7	19703556	0.000264627	0.000797551	0.331799	0.740041	-0.000845261	0.00108196	-0.781229	0.434669
rs62454508	7	19729549	0.0007665	0.000938847	0.816427	0.414256	0.000542675	0.00127255	0.426447	0.669782
rs72591425	7	19729607	0.000553315	0.00059891	0.92387	0.355555	-0.00097386	0.000811682	-1.19981	0.230216
rs79490442	7	19730628	0.00176092	0.001363	1.29194	0.196377	0.00112146	0.00184695	0.607197	0.543721
rs118010258	7	19735262	-0.000738863	0.00154746	-0.477468	0.633029	-0.0028574	0.00209757	-1.36225	0.173121
rs2190156	7	19736899	-0.000354926	0.00152582	-0.232614	0.816061	0.00051463	0.00206837	0.24881	0.803508
rs73274029	7	19740261	-0.000247688	0.00112631	-0.219912	0.82594	0.000894881	0.00152694	0.586062	0.557835
rs73081093	7	19740272	-0.00309392	0.00113312	-2.73043	0.00632546	-0.000104134	0.00153717	-0.067744	0.945989
rs58559474	7	19751569	0.00129379	0.000742975	1.74137	0.0816205	-0.00078012	0.00100718	-0.774561	0.4386
rs6966854	7	19753063	0.00149701	0.0010963	1.36551	0.172095	-0.00173989	0.00148669	-1.17031	0.241877
rs17452326	7	19759433	-0.0005533	0.00101249	-0.546475	0.58474	-0.000690466	0.00137274	-0.502985	0.614975
rs10435066	7	19763427	0.000638974	0.000534906	1.19456	0.232262	-0.000655639	0.000725233	-0.904039	0.365975
rs2158382	7	19764946	-0.00118234	0.000445236	-2.65553	0.00791892	-0.000126004	0.000603721	-0.208712	0.834674
rs9886152	7	19768740	-0.000139574	0.000593705	-0.235089	0.81414	-0.000203681	0.000804821	-0.253076	0.800209
rs117847844	7	19768920	-0.00248974	0.00212326	-1.1726	0.240956	-0.00548393	0.00287696	-1.90616	0.0566308
rs28840735	7	19778543	0.000881049	0.00046402	1.89873	0.0576009	-0.000362896	0.000629015	-0.576926	0.56399
rs117880192	7	19782705	0.00196051	0.00134647	1.45604	0.145382	0.00259174	0.00182488	1.42023	0.155542
rs146998739	7	19784301	-0.00197547	0.00141345	-1.39763	0.162226	0.000770235	0.00191632	0.401935	0.687732
rs17141893	7	19790873	0.000309713	0.00118639	0.261056	0.794049	-0.00117194	0.00160813	-0.728759	0.46615
rs12386623	7	19791875	0.000787524	0.000694318	1.13424	0.256694	-0.00110022	0.000941424	-1.16868	0.242535
rs74995459	7	19792808	-0.000410208	0.000960573	-0.427045	0.669346	-0.00164537	0.00130242	-1.26332	0.206475
rs17355512	7	19797727	0.00165651	0.00116851	1.41763	0.156299	0.00605536	0.00158249	3.82647	0.000130023
rs4719582	7	19798531	0.00072429	0.000457022	1.5848	0.113012	-0.000416076	0.000619546	-0.671583	0.50185
rs6977660	7	19805480	0.000534498	0.000603931	0.885031	0.376141	-0.000633706	0.000818877	-0.773873	0.439007
rs117113981	7	19816943	-0.000273731	0.00155552	-0.175974	0.860314	0.000846511	0.00210822	0.401529	0.688031
rs117631424	7	19821953	0.00197001	0.0020339	0.968591	0.33275	0.00550561	0.00275702	1.99694	0.0458324
rs36111423	7	19831725	-0.00424043	0.00103929	-4.08014	4.5e-05	-0.002751	0.00140878	-1.95275	0.0508497
rs74610782	7	19834657	-0.00276487	0.00202944	-1.36238	0.173078	-0.00279882	0.00274975	-1.01784	0.308753
rs34593828	7	19836420	0.00262381	0.00111238	2.35872	0.0183385	-7.04e-05	0.00150818	-0.0466502	0.962792
rs11768339	7	19841745	0.00172504	0.00096523	1.78718	0.0739097	0.00262708	0.0013077	2.00894	0.0445447
rs6972437	7	19842074	0.000357358	0.00132983	0.268725	0.788142	-0.000805248	0.00180259	-0.446717	0.65508
rs76927504	7	19843004	0.000211973	0.00132166	0.160384	0.872578	0.00205213	0.00179163	1.1454	0.252043
rs62454516	7	19846558	0.000584276	0.000737252	0.792505	0.428067	0.000176049	0.000999245	0.176182	0.860151
rs62454517	7	19847016	0.000845804	0.000602745	1.40325	0.160542	-0.000107064	0.00081726	-0.131004	0.895772
rs73084979	7	19853735	7.78e-05	0.000899447	0.0865209	0.931052	0.000526486	0.00121974	0.431637	0.666005
rs78417475	7	19853857	0.000702263	0.00168667	0.416361	0.677146	0.00046073	0.00228457	0.20167	0.840175
rs208003	7	19855434	-7.11e-05	0.000555953	-0.127885	0.89824	-0.000303803	0.000753231	-0.403333	0.686704
rs76521252	7	19855997	0.00122772	0.00101786	1.20617	0.227751	0.00217931	0.00138041	1.57874	0.114398
rs78409577	7	19870484	6.2e-05	0.001422	0.0435815	0.965238	0.00263172	0.00192853	1.36463	0.172371
rs7783272	7	19871311	0.000397909	0.000484778	0.820806	0.411757	0.000163479	0.000657359	0.24869	0.8036
rs79601383	7	19877119	-0.00030392	0.00112912	-0.269166	0.787802	-0.000856169	0.00153176	-0.558946	0.576199
rs10255361	7	19892154	0.00180541	0.00170553	1.05856	0.2898	-0.000534062	0.00231198	-0.230997	0.817317
rs55767140	7	19893104	-0.000270613	0.00161105	-0.167973	0.866605	-0.00186961	0.00218273	-0.85655	0.391695
rs76624295	7	19902756	0.000705012	0.00166773	0.422738	0.672487	0.000194251	0.0022607	0.0859254	0.931526
rs10266969	7	19903452	0.0011402	0.00065062	1.75248	0.0796915	-0.00103721	0.000882218	-1.17569	0.239721
rs1008304	7	19908796	0.00258606	0.00170471	1.51701	0.129264	-0.002006	0.00231072	-0.868128	0.385325
rs1557775	7	19908870	-0.000981067	0.00111439	-0.880367	0.378661	0.000255959	0.00151066	0.169435	0.865455
rs13247395	7	19913905	-0.000834522	0.000670042	-1.24548	0.212957	0.00121831	0.000908352	1.34123	0.179845
rs56254471	7	19915096	-0.00066575	0.000677083	-0.983262	0.325479	0.00124001	0.000918056	1.35069	0.176796
rs10253272	7	19916190	0.000685248	0.000681602	1.00535	0.314729	-0.00120572	0.000924141	-1.3047	0.191997
rs10229385	7	19935156	0.000683716	0.000681963	1.00257	0.316069	-0.00138973	0.000924411	-1.50336	0.132747
rs74959948	7	19935339	-0.00207494	0.00111392	-1.86274	0.0625004	-0.00119367	0.00151028	-0.790366	0.429315
rs35036510	7	19936640	0.000751666	0.000701739	1.07115	0.284104	-0.00141514	0.00095146	-1.48734	0.136927
Affx-30157796	7	19938249	0.000845389	0.000682449	1.23876	0.215436	-0.00139074	0.000925185	-1.50321	0.132787
rs6954595	7	19938943	-0.000217689	0.000434714	-0.500763	0.616538	0.000273733	0.000589291	0.464512	0.642281
rs6954874	7	19939084	2.09e-06	0.000496644	0.00420733	0.996643	0.000320967	0.000673347	0.476674	0.633595
rs2214320	7	19946700	0.00086377	0.000680717	1.26891	0.204474	-0.00141477	0.000923079	-1.53266	0.12536
rs77378040	7	19950795	-0.000498067	0.00098594	-0.50517	0.61344	-0.00246427	0.00133699	-1.84315	0.0653084
rs28672121	7	19952472	0.00158871	0.00183965	0.863594	0.387812	0.000228622	0.00249411	0.0916646	0.926965
rs879661	7	19970658	0.000408319	0.000663568	0.615338	0.538332	-0.00156292	0.000899625	-1.7373	0.0823352
rs78383740	7	19974317	0.00326219	0.00188299	1.73245	0.0831937	0.00286646	0.00255255	1.12298	0.261446
rs12670171	7	19975992	-0.000237175	0.000545233	-0.434998	0.663564	-0.00125585	0.000739121	-1.69911	0.0892997
rs79286160	7	19977693	-0.00384284	0.00129539	-2.96654	0.00301192	-0.00086026	0.00175618	-0.489847	0.624243
rs12155469	7	19978770	-8.47e-05	0.00100557	-0.0842564	0.932853	0.00104602	0.00136393	0.766921	0.443129
rs7790654	7	19981460	-0.000345496	0.000504163	-0.685287	0.493164	-0.000767554	0.000683463	-1.12304	0.261422
rs76814748	7	19985452	-0.00263241	0.00161303	-1.63196	0.102688	-0.00238443	0.00218645	-1.09055	0.275472
rs12700123	7	19985579	8.76e-05	0.00046655	0.187777	0.851052	-7.28e-06	0.000632373	-0.0115148	0.990813
rs78507701	7	19986354	-0.000163997	0.0016584	-0.0988892	0.921226	-0.000613278	0.00224768	-0.27285	0.784969
rs12700137	7	19997804	8.21e-05	0.000478485	0.17156	0.863784	0.000206856	0.000648517	0.318967	0.749752
rs73684950	7	20007076	-0.000699568	0.00166989	-0.41893	0.675268	-0.00168255	0.00226352	-0.743335	0.45728
rs12668297	7	20007688	0.000312466	0.000439966	0.710205	0.477578	0.00058142	0.000596578	0.974591	0.329764
rs78067121	7	20009460	0.00145728	0.000942053	1.54692	0.121884	-0.00083101	0.00127686	-0.650824	0.515161
rs75042555	7	20012429	-0.000124274	0.00168426	-0.073785	0.941181	-0.00242303	0.00228344	-1.06113	0.28863
rs2108262	7	20018453	0.00034713	0.000449282	0.772634	0.43974	1.48e-05	0.000609217	0.0243558	0.980569
rs10272790	7	20021151	-0.000418178	0.000428144	-0.976722	0.328707	-4.49e-05	0.000580317	-0.0773003	0.938385
rs10280414	7	20022789	-0.000186335	0.000449514	-0.414525	0.67849	0.000721945	0.000609294	1.18489	0.236063
rs73686304	7	20024441	0.000464858	0.00164081	0.283311	0.776939	0.000990259	0.00222374	0.445313	0.656094
rs4721854	7	20026035	0.00165552	0.000495552	3.34076	0.000835588	0.0001834	0.000671749	0.273019	0.784839
rs2892968	7	20028880	0.000148394	0.000431812	0.343655	0.731106	-2.39e-06	0.000585404	-0.00408455	0.996741
rs73686306	7	20030579	0.000490141	0.00169629	0.288949	0.772621	0.000418553	0.00229949	0.18202	0.855567
rs56132087	7	20030597	-0.00174086	0.00121791	-1.42937	0.152898	0.000279925	0.00165136	0.169512	0.865394
rs11982573	7	20033899	-2.87e-05	0.000626707	-0.0458101	0.963462	-0.000284816	0.000849384	-0.335321	0.737383
rs4530935	7	20036179	0.000664644	0.000429675	1.54685	0.121899	0.000348475	0.000582438	0.598303	0.549638
rs17362860	7	20037912	-0.00146032	0.00171298	-0.852502	0.393936	-0.000984931	0.00232249	-0.424084	0.671505
rs38157	7	20043654	0.000116106	0.000433347	0.267929	0.788754	1.23e-05	0.000587481	0.0209599	0.983278
rs38152	7	20047575	-0.000223289	0.00160074	-0.139492	0.889062	0.000603407	0.00217019	0.278043	0.780979
rs10246719	7	20051903	-0.000781423	0.000550737	-1.41887	0.155938	-7.62e-05	0.000746594	-0.102128	0.918655
rs9639347	7	20052426	0.000491125	0.000904782	0.54281	0.587261	-1.22e-05	0.00122659	-0.00992989	0.992077
rs66926140	7	20062973	-0.000190337	0.000863229	-0.220494	0.825487	0.000173279	0.0011702	0.148076	0.882283
rs68109726	7	20067538	6.91e-05	0.000750183	0.0921013	0.926618	0.000220903	0.00101701	0.217209	0.828046
rs38129	7	20071114	-7.86e-05	0.000447378	-0.175662	0.86056	0.00034419	0.000606573	0.567434	0.57042
rs17362999	7	20072606	-2.17e-05	0.000519079	-0.0417668	0.966685	0.000302469	0.000703809	0.42976	0.667371
rs17363029	7	20076555	-0.000153196	0.000547524	-0.279798	0.779633	0.00014801	0.00074242	0.199361	0.84198
rs7788897	7	20081431	0.00124614	0.001695	0.735187	0.462226	-0.0015	0.002298	-0.652741	0.513924
rs10280656	7	20082994	0.000229494	0.000560825	0.409207	0.682388	2.52e-05	0.000761014	0.03305	0.973635
rs1035087	7	20083533	-0.00105797	0.000846054	-1.25047	0.211128	-0.000516789	0.00114674	-0.45066	0.652235
rs78012615	7	20091581	0.00057216	0.00195538	0.292608	0.769822	0.00130324	0.00265109	0.491589	0.62301
rs4721864	7	20093641	-0.000101336	0.000451331	-0.224527	0.822348	-0.000234832	0.000611903	-0.383774	0.701146
rs4721870	7	20104412	-0.000313774	0.000599783	-0.523146	0.600873	-0.000258283	0.000813487	-0.317501	0.750864
rs76088666	7	20114509	-0.000769042	0.00143649	-0.535363	0.592399	0.000506947	0.00194799	0.260241	0.794678
rs917895	7	20116408	0.00123382	0.000979201	1.26003	0.207659	0.000901799	0.00132763	0.679255	0.496977
rs6976199	7	20118540	-0.0010211	0.00116555	-0.87607	0.380993	-0.000308254	0.00158068	-0.195013	0.845383
rs4721877	7	20120813	6.22e-06	0.000460239	0.0135082	0.989222	9.07e-05	0.000624027	0.145411	0.884386
rs117549931	7	20124263	-0.000476651	0.00117406	-0.405986	0.684753	-0.00170854	0.00159228	-1.07301	0.283266
rs7794813	7	20124501	-0.000557652	0.000447916	-1.24499	0.213136	0.000716867	0.000607091	1.18082	0.237674
rs7811906	7	20124541	-0.000264682	0.000514047	-0.514899	0.606624	-0.000857988	0.000697371	-1.23032	0.218579
rs13246429	7	20124908	-0.00121584	0.00140979	-0.862429	0.388452	-0.00098159	0.00191065	-0.513747	0.607429
rs7812288	7	20124977	5e-05	0.000471854	0.105905	0.915658	-0.000437715	0.000639635	-0.68432	0.493774
rs7780826	7	20125586	7.27e-05	0.000427371	0.170024	0.864991	-0.000289458	0.000579678	-0.499343	0.617538
rs1156223	7	20126961	0.000412071	0.000832186	0.495167	0.620482	0.00116787	0.0011288	1.03461	0.300851
rs6959215	7	20128307	-0.000383484	0.000794441	-0.48271	0.629302	-0.000191366	0.00107699	-0.177686	0.85897
rs56373412	7	20128426	0.00193848	0.000928475	2.08781	0.0368162	0.000808124	0.0012587	0.642033	0.520852
rs73080450	7	20129084	0.00120046	0.00188635	0.636395	0.524519	-0.00109661	0.0025574	-0.428798	0.668071
rs6461479	7	20135214	0.000214231	0.000445523	0.480853	0.630621	-0.000246933	0.000603867	-0.40892	0.682599
rs117901162	7	20139637	0.00131021	0.0017214	0.761131	0.446579	-0.002914	0.00233353	-1.24876	0.211755
rs7790023	7	20139921	-8.28e-05	0.000445885	-0.185727	0.852659	-0.000127014	0.000604478	-0.210122	0.833573
rs116905326	7	20143781	-0.00030317	0.00114661	-0.264406	0.791467	-0.00114725	0.0015545	-0.738018	0.460504
rs62452969	7	20147102	0.000729951	0.000756938	0.964347	0.334873	0.000165966	0.00102603	0.161755	0.871499
rs1107488	7	20152343	-0.00020081	0.000434359	-0.462313	0.643857	-0.00018944	0.000588944	-0.321661	0.74771
rs117012278	7	20153317	0.000233754	0.00161018	0.145172	0.884575	0.00105186	0.00218347	0.481738	0.629992
rs17454381	7	20155039	-0.0012315	0.000932099	-1.32121	0.186432	0.00041696	0.00126287	0.330168	0.741274
rs58967321	7	20155264	-0.00230657	0.00110571	-2.08606	0.0369742	0.00191572	0.00149897	1.27803	0.201242
rs80228270	7	20158446	-0.00149609	0.000830327	-1.80181	0.0715762	-0.00234975	0.00112615	-2.08653	0.036931
rs60323240	7	20158556	-0.000734737	0.000477367	-1.53915	0.123769	-0.000651753	0.000647086	-1.00721	0.313834
rs73683382	7	20166900	0.000227026	0.000573642	0.395762	0.692281	0.00137762	0.00077762	1.77158	0.0764648
rs17150335	7	20168351	0.000781333	0.000620567	1.25906	0.208009	0.00177863	0.000841416	2.11386	0.0345282
rs78224907	7	20170831	0.000196591	0.00100539	0.195536	0.844974	0.000820516	0.00136324	0.601886	0.54725
rs2390256	7	20177882	0.000569211	0.000469345	1.21278	0.225217	0.00164246	0.000636046	2.5823	0.00981493
rs3735615	7	20180717	0.000342456	0.000430072	0.796275	0.425873	-0.000760546	0.000583158	-1.30418	0.192172
rs10231585	7	20182020	-0.000229508	0.000429695	-0.53412	0.593259	0.00119316	0.000582525	2.04826	0.040535
rs6959902	7	20182844	-0.000134875	0.000619228	-0.217812	0.827576	-0.00118097	0.000839588	-1.4066	0.159546
rs55876692	7	20184941	0.00128915	0.0019197	0.67154	0.501877	0.00268922	0.00260148	1.03373	0.301265
rs61603757	7	20187688	-2.51e-05	0.000473052	-0.0529629	0.957761	0.00122552	0.00064125	1.91114	0.0559873
rs117515889	7	20194732	0.0035246	0.00194057	1.81627	0.0693307	0.002747	0.00263107	1.04407	0.296456
rs975263	7	20198440	0.000172877	0.000502583	0.343977	0.730864	0.00119434	0.000681343	1.75292	0.0796159
rs35420793	7	20199532	-0.00148038	0.00132734	-1.11531	0.264721	0.00135417	0.00179978	0.752408	0.451806
rs4721888	7	20201395	-0.000552725	0.000779962	-0.708657	0.478538	-0.000692426	0.00105741	-0.654833	0.512576
rs3114446	7	20216348	-0.000191363	0.000444098	-0.430902	0.66654	0.000358818	0.000602127	0.595918	0.55123
rs78739193	7	20218046	-0.00174144	0.00137182	-1.26944	0.204285	0.00318925	0.00185985	1.71479	0.0863854
rs3095222	7	20224363	0.00020614	0.000425974	0.483926	0.628439	-0.000308444	0.000577527	-0.534077	0.593288
rs74340919	7	20228512	0.000502064	0.00117492	0.427318	0.669148	-9.86e-05	0.00159268	-0.0618951	0.950646
rs79299445	7	20231792	0.000114953	0.000612536	0.187668	0.851137	7.04e-05	0.000829762	0.084784	0.932433
rs76983462	7	20236951	-0.000189266	0.00133993	-0.14125	0.887672	0.000765552	0.00181842	0.420999	0.673756
rs28715043	7	20245873	-0.000134579	0.000701529	-0.191837	0.84787	0.000491431	0.000951187	0.516651	0.6054
rs17454934	7	20251069	-0.000814295	0.000703653	-1.15724	0.247176	-0.00129356	0.00095371	-1.35635	0.174989
rs76826617	7	20257959	0.00158291	0.00188559	0.839479	0.401201	0.000460025	0.00255643	0.179948	0.857193
rs118092770	7	20258979	-0.000357494	0.00115774	-0.308786	0.757484	8.53e-05	0.00156927	0.0543857	0.956628
rs80259660	7	20265507	0.000895621	0.00139725	0.640989	0.52153	0.00185997	0.00189452	0.981764	0.326217
rs78546184	7	20270866	-0.00105622	0.00117722	-0.897217	0.369604	-0.000124034	0.00159523	-0.0777532	0.938024
rs12532063	7	20273576	0.000751651	0.00051543	1.4583	0.144759	0.000885526	0.0006987	1.26739	0.205016
rs78618220	7	20273923	-5.46e-05	0.00121809	-0.0447836	0.96428	-0.000642106	0.00165138	-0.388829	0.697403
rs6959120	7	20276110	-0.000385935	0.00115401	-0.33443	0.738055	-0.000514228	0.00156473	-0.328637	0.74243
rs7806550	7	20278642	0.000162212	0.0011692	0.138737	0.889658	0.000257633	0.0015848	0.162565	0.870861
rs75698675	7	20279846	0.00247807	0.00157228	1.5761	0.115004	0.00298542	0.00213099	1.40096	0.161229
rs2041015	7	20281553	0.000364753	0.000457338	0.797559	0.425127	0.000524655	0.000620198	0.845948	0.397582
rs2214938	7	20282203	-0.000943465	0.000850974	-1.10869	0.267565	-0.00117123	0.00115412	-1.01482	0.310191
rs11983202	7	20282736	0.000292728	0.000486512	0.601687	0.547383	0.000117223	0.000659757	0.177677	0.858977
rs111702699	7	20287336	-0.000364616	0.00153726	-0.237185	0.812513	0.000159998	0.00208412	0.0767701	0.938806
rs79523374	7	20287637	-0.000344909	0.000868596	-0.397088	0.691303	-0.0002109	0.00117718	-0.179156	0.857815
rs117402093	7	20288180	0.00100478	0.000847875	1.18506	0.235996	-6.61e-05	0.00114947	-0.057523	0.954129
rs78527294	7	20289815	0.00040082	0.00168454	0.237941	0.811927	-0.00240165	0.00228405	-1.05149	0.293035
rs11763270	7	20297926	0.00039994	0.000487313	0.820706	0.411814	0.000385194	0.000660621	0.583079	0.55984
rs74636763	7	20302460	-0.00311554	0.00194518	-1.60167	0.10923	0.00045374	0.00263702	0.172065	0.863386
rs73683436	7	20308422	0.000617422	0.00047376	1.30324	0.192494	0.000799157	0.000642268	1.24427	0.2134
rs74488915	7	20308751	0.000428875	0.000992106	0.432288	0.665532	0.000352261	0.0013447	0.261962	0.793351
rs117419026	7	20309452	-0.000784527	0.00165814	-0.473138	0.636115	0.00093304	0.00224761	0.415125	0.678051
rs78228813	7	20320303	0.00273528	0.00162928	1.67883	0.0931867	0.00209927	0.00220794	0.950785	0.341714
rs2529033	7	20320305	0.00025642	0.000431852	0.593768	0.552668	0.000151605	0.000585242	0.259046	0.7956
rs17142671	7	20324950	0.000159644	0.00162726	0.0981058	0.921848	0.000338507	0.00220571	0.153469	0.878029
rs78251760	7	20331581	-0.00164102	0.000930401	-1.76378	0.0777699	0.000865558	0.00126135	0.686214	0.492579
rs79625973	7	20331802	0.000933177	0.00130498	0.715092	0.474553	0.0022154	0.00176978	1.25179	0.210646
rs118064243	7	20333435	0.000803311	0.00130195	0.617007	0.537231	0.00260029	0.00176474	1.47347	0.140626
rs12700170	7	20335193	0.000146197	0.000689162	0.212137	0.832	-0.000268904	0.000934234	-0.287833	0.773474
rs11975272	7	20335488	-0.00023201	0.000562442	-0.412505	0.67997	0.00033182	0.000762864	0.434966	0.663587
rs17142692	7	20338424	0.00132138	0.000756211	1.74737	0.0805747	0.000749363	0.00102503	0.731066	0.464739
rs117758892	7	20338737	-0.00101774	0.00174453	-0.583387	0.559634	-0.00477006	0.00236464	-2.01725	0.0436707
rs73084574	7	20344126	-9.71e-05	0.00080721	-0.120314	0.904235	0.000729992	0.0010942	0.667144	0.504681
rs17142700	7	20344650	-0.000764647	0.000629663	-1.21438	0.224605	-0.00207067	0.000853598	-2.42582	0.0152745
rs3114431	7	20347570	0.000341544	0.000436094	0.783189	0.433517	-0.000715425	0.000591185	-1.21015	0.226221
rs990528	7	20351817	0.000199675	0.000627274	0.318321	0.750241	0.000963334	0.000850695	1.13241	0.257464
rs3114433	7	20355038	-0.000129107	0.000633548	-0.203784	0.838522	0.00155255	0.000858895	1.80761	0.0706683
rs206189	7	20359875	0.000106552	0.000467802	0.227771	0.819824	-0.000892783	0.000634505	-1.40705	0.159412
rs117823869	7	20361235	-6.49e-05	0.00119823	-0.0541522	0.956814	0.00221345	0.00162432	1.36269	0.172981
rs35022473	7	20364992	-0.00100085	0.0015758	-0.635141	0.525337	-0.000685175	0.00213595	-0.320783	0.748375
rs6974002	7	20366528	0.000144126	0.000539989	0.266906	0.789542	-0.000706595	0.000732177	-0.96506	0.334516
rs62456082	7	20370231	-0.00120186	0.000724535	-1.65881	0.0971556	-0.00121428	0.000981995	-1.23655	0.216256
rs17455437	7	20371870	0.000874428	0.000807401	1.08302	0.278803	-4.22e-05	0.00109505	-0.0385406	0.969257
rs206201	7	20372019	0.000316962	0.000583091	0.54359	0.586724	0.000628353	0.000790645	0.794735	0.426768
rs17364645	7	20373632	-0.000572106	0.00046332	-1.2348	0.216907	0.000412815	0.000628337	0.656996	0.511184
rs76089259	7	20376245	0.00021938	0.000838895	0.261511	0.793699	-0.000187903	0.0011379	-0.165131	0.868841
rs58835621	7	20383814	-0.00141802	0.000926796	-1.53003	0.126012	0.00107826	0.00125653	0.858129	0.390822
rs117773972	7	20388083	-0.00014392	0.00175243	-0.082126	0.934547	-0.00117746	0.00237632	-0.495497	0.62025
rs9654959	7	20395186	0.00119441	0.00066314	1.80114	0.0716814	-0.000201812	0.000899531	-0.224352	0.822483
Affx-52369906	7	20403382	-0.00038563	0.00169229	-0.227875	0.819744	0.00122108	0.00229413	0.532261	0.594545
rs7793190	7	20407356	0.000164799	0.000723108	0.227904	0.819721	0.000349706	0.000980269	0.356745	0.721283
rs75507122	7	20409559	-0.000554923	0.00103794	-0.534637	0.592901	0.000435731	0.00140722	0.309639	0.756835
rs13233149	7	20411514	-0.000526184	0.000460619	-1.14234	0.253313	0.000400556	0.000624416	0.641489	0.521205
rs2107129	7	20412200	0.00029516	0.000434599	0.679155	0.49704	6.73e-05	0.000589294	0.114194	0.909084
rs16872535	7	20414854	0.000306306	0.000757424	0.404405	0.685915	-0.00178159	0.00102705	-1.73467	0.0828005
rs3807947	7	20424889	-0.000523228	0.000436261	-1.19935	0.230395	-0.000311188	0.000591373	-0.526213	0.598741
rs77254950	7	20426688	-0.00098916	0.00177936	-0.555909	0.578273	-0.00281253	0.00241216	-1.16598	0.243622
rs116891698	7	20429537	0.000231197	0.00133909	0.172653	0.862925	-7.54e-05	0.0018151	-0.041552	0.966856
rs75685512	7	20435041	0.000335802	0.000696505	0.482124	0.629718	-0.00188121	0.000944617	-1.99151	0.0464259
rs117591397	7	20435235	-0.000202741	0.00175205	-0.115717	0.907877	3.19e-05	0.00237451	0.0134454	0.989272
rs78456515	7	20444044	-0.000761276	0.00128584	-0.592044	0.553822	0.00107035	0.00174362	0.613866	0.539305
rs73088494	7	20444533	0.000552735	0.00131815	0.419326	0.674978	0.00130222	0.00178718	0.728642	0.466221
rs41273830	7	20449122	-0.00198245	0.00133186	-1.48848	0.136626	0.00189589	0.00180506	1.05032	0.293571
rs17456391	7	20450424	-0.0011546	0.000994801	-1.16064	0.245791	0.000386037	0.00134863	0.286243	0.774692
rs17365581	7	20451486	0.000192261	0.000852778	0.225453	0.821627	-0.0010436	0.00115651	-0.902373	0.366859
rs4719613	7	20453875	-0.000735903	0.00044559	-1.65153	0.098632	0.00063694	0.000603921	1.05467	0.291576
rs12534544	7	20461417	-0.000605569	0.000439014	-1.37938	0.167777	0.000320209	0.000595089	0.538087	0.590518
rs62456089	7	20462178	-0.000244783	0.000758647	-0.322657	0.746955	-0.000334362	0.00102896	-0.32495	0.745219
rs34795179	7	20471434	-0.000275017	0.000818777	-0.335887	0.736956	0.000564989	0.00111071	0.508673	0.610982
rs17142831	7	20473280	0.000687924	0.00104307	0.659516	0.509565	-0.000882671	0.00141373	-0.624356	0.532394
rs28756922	7	20479039	-0.000116185	0.00093369	-0.124436	0.90097	-0.000291354	0.0012659	-0.230155	0.817972
rs77381601	7	20479899	-0.000134845	0.00107289	-0.125684	0.899982	-0.0004242	0.00145408	-0.291731	0.770492
rs10262951	7	20480171	-0.000188027	0.000426613	-0.440744	0.659399	0.000230728	0.000578255	0.399007	0.689888
rs28707695	7	20483338	0.000119439	0.000991477	0.120465	0.904115	-0.00106274	0.00134464	-0.790355	0.429321
rs17142849	7	20483649	0.00044678	0.00107083	0.417229	0.676511	0.000554686	0.00145192	0.382035	0.702436
rs77011193	7	20485611	-0.000965236	0.00104991	-0.919352	0.357912	0.00239292	0.00142331	1.68124	0.0927173
rs116920512	7	20486864	0.000127298	0.00184644	0.0689424	0.945036	0.000332313	0.00250263	0.132785	0.894363
rs7796492	7	20489873	0.00019397	0.000426365	0.45494	0.649153	-0.000494516	0.000577925	-0.855674	0.392179
rs36066036	7	20492403	-0.000237168	0.000854477	-0.277559	0.781351	0.000691057	0.00115891	0.596301	0.550975
rs13235852	7	20494055	-0.00106414	0.000697683	-1.52524	0.1272	0.00070915	0.000945696	0.749871	0.453333
rs2188869	7	20497113	0.000184286	0.000427649	0.430928	0.666521	0.000185892	0.000579686	0.320678	0.748455
rs73268369	7	20498308	-0.00109705	0.00159602	-0.687368	0.491852	0.00206848	0.00216324	0.956195	0.338974
rs12539003	7	20499738	-0.000226468	0.00056588	-0.400205	0.689006	0.000318643	0.000767055	0.415411	0.677841
rs79114935	7	20501042	-0.00094366	0.00138866	-0.679545	0.496793	-0.00140002	0.00188278	-0.743593	0.457123
rs118131580	7	20504864	-0.00374743	0.00137145	-2.73245	0.00628681	-0.00189552	0.00185895	-1.01967	0.307885
rs2188871	7	20504914	0.000902204	0.000518804	1.73901	0.0820341	4.01e-05	0.000703261	0.0570583	0.954499
rs17142880	7	20506914	-0.000514381	0.000495264	-1.0386	0.298992	-0.000298092	0.000671525	-0.443903	0.657113
rs117002061	7	20506923	-0.00257927	0.00170929	-1.50897	0.131308	-0.00282726	0.00231767	-1.21987	0.222516
rs7793958	7	20512082	-0.000773511	0.000677426	-1.14184	0.253523	0.00118111	0.000918109	1.28645	0.198286
rs76132461	7	20512711	0.0016612	0.00209598	0.792566	0.428031	0.00316616	0.00284125	1.11436	0.265127
rs2390341	7	20513369	-0.000269983	0.000434197	-0.621798	0.534075	-0.000731731	0.000588434	-1.24352	0.213676
rs75991383	7	20521548	0.00162769	0.000702038	2.31853	0.0204214	0.00111176	0.000951837	1.16802	0.242802
rs75456617	7	20522786	-0.000439588	0.000650663	-0.675601	0.499295	0.000592726	0.000882017	0.672012	0.501577
rs56197620	7	20527713	0.000276474	0.000582099	0.47496	0.634816	-0.000800746	0.000789179	-1.01466	0.31027
rs77225824	7	20530538	-0.000759515	0.0015584	-0.487369	0.625997	-0.00218752	0.00211181	-1.03585	0.300271
rs74849973	7	20532539	-0.000330562	0.00130726	-0.252867	0.800371	-0.000480868	0.00177222	-0.271336	0.786133
rs75284522	7	20549933	0.00182801	0.00124909	1.46347	0.14334	-0.000812767	0.00169316	-0.480031	0.631206
rs2214244	7	20561303	-0.000199579	0.000432086	-0.461896	0.644156	-0.000677252	0.000585653	-1.15641	0.247516
rs10950817	7	20568092	0.000377471	0.00075949	0.497005	0.619186	-0.000170657	0.00102953	-0.165762	0.868344
rs13231986	7	20571807	-0.000565921	0.000692211	-0.817555	0.413612	-0.00126736	0.00093843	-1.35051	0.176854
rs35679124	7	20583767	-0.000827423	0.000698925	-1.18385	0.236473	-0.000356939	0.000947456	-0.376735	0.706371
rs12700215	7	20584559	-0.000532036	0.00044573	-1.19363	0.232625	-0.000901269	0.000604251	-1.49155	0.135819
rs12538361	7	20594309	-0.00124756	0.000476368	-2.61889	0.00882204	-0.000233772	0.000645736	-0.362024	0.717335
rs1005524	7	20596814	0.000850513	0.00173544	0.490086	0.624074	0.00198241	0.00235297	0.842513	0.399501
rs17143065	7	20603188	0.00105135	0.000543937	1.93285	0.0532554	0.00075078	0.000737445	1.01808	0.308639
rs117910178	7	20612757	-0.00157316	0.00109158	-1.44118	0.149536	-0.000813575	0.00147948	-0.549906	0.582384
rs17802473	7	20613781	4.15e-05	0.00137683	0.030135	0.975959	0.00191409	0.00186687	1.02529	0.305226
rs10273314	7	20616292	0.0012474	0.000504617	2.47197	0.0134378	0.000659996	0.00068414	0.964709	0.334691
rs78006606	7	20617266	0.000816698	0.00127757	0.639258	0.522655	-0.000343386	0.00173168	-0.198297	0.842813
rs10488585	7	20621488	2.95e-05	0.000434733	0.0677658	0.945972	0.000465746	0.000589093	0.790615	0.429169
rs12673008	7	20622645	-0.000681692	0.000435276	-1.56611	0.117323	-0.000668575	0.000589903	-1.13337	0.257062
rs73074502	7	20624095	-0.00239179	0.00143602	-1.66556	0.0958013	-0.000962805	0.00194715	-0.494469	0.620975
rs73076505	7	20624988	0.000322801	0.00126508	0.255163	0.798598	-0.000321387	0.00171515	-0.187382	0.851362
rs73684557	7	20627236	-0.00160324	0.000601441	-2.66566	0.0076842	-0.000231542	0.000815305	-0.283994	0.776415
rs78400620	7	20637447	-0.00047338	0.00179207	-0.264153	0.791662	0.000851596	0.00242957	0.350512	0.725954
rs4721923	7	20637721	0.00160577	0.00044017	3.64806	0.000264278	0.000476681	0.000596988	0.798477	0.424594
rs10488581	7	20638231	-8.93e-05	0.000597531	-0.14952	0.881144	-0.000865188	0.000809957	-1.06819	0.285436
rs1858945	7	20640840	0.000399973	0.000661126	0.604988	0.545188	0.00168111	0.000896159	1.8759	0.0606696
rs7806034	7	20641104	7.71e-05	0.000503938	0.152991	0.878406	-0.000929947	0.00068324	-1.36108	0.173488
rs79621888	7	20641635	0.000926302	0.000843412	1.09828	0.272084	-5.89e-05	0.00114419	-0.0514545	0.958963
rs17215405	7	20641893	0.000336618	0.000430487	0.781948	0.434246	0.00119454	0.00058382	2.04607	0.0407501
rs17143177	7	20642445	0.000474821	0.000614142	0.773146	0.439437	-0.000277911	0.000832401	-0.333867	0.73848
rs10950821	7	20647015	6.22e-05	0.000490383	0.126922	0.899002	-0.000320475	0.000664769	-0.482085	0.629746
rs17215774	7	20661294	0.000194017	0.00189831	0.102205	0.918594	0.00137752	0.0025746	0.535042	0.592621
rs73684573	7	20664030	0.00142193	0.00117952	1.20551	0.228007	0.0016228	0.00159876	1.01504	0.310089
rs2106563	7	20680449	0.000467444	0.000478565	0.976761	0.328688	0.00136919	0.000648675	2.11075	0.0347947
rs17216432	7	20681260	-0.000359437	0.00129175	-0.278255	0.780816	-0.00293005	0.00175121	-1.67316	0.0942961
rs17143212	7	20682884	-0.000612066	0.0012735	-0.480618	0.630788	0.000199701	0.0017262	0.115688	0.9079
rs150545949	7	20683170	-0.000683155	0.0017883	-0.382013	0.702452	0.00192257	0.0024245	0.792974	0.427794
rs117354657	7	20683610	0.000213824	0.000673345	0.317555	0.750823	-0.00019497	0.000912782	-0.213599	0.83086
rs61732039	7	20687604	-0.00089452	0.000623576	-1.4345	0.15143	-0.000285253	0.000845404	-0.337416	0.735803
rs73083791	7	20689112	-0.00117435	0.00136608	-0.859653	0.389981	-2.18e-05	0.00185209	-0.0117546	0.990621
rs112377564	7	20689176	-0.00151608	0.00189237	-0.801152	0.423044	-0.00227926	0.00256703	-0.887897	0.374597
rs34603556	7	20691047	-0.000509117	0.000528659	-0.963034	0.335531	-0.000360395	0.000716814	-0.502774	0.615124
rs1108864	7	20693542	0.000356854	0.000517709	0.689296	0.490638	0.00073028	0.00070192	1.0404	0.298153
rs2301641	7	20698270	-0.000376635	0.000460492	-0.817897	0.413417	-0.0003867	0.000624312	-0.619402	0.535652
rs76118136	7	20711893	-0.00217253	0.00155648	-1.3958	0.162777	0.000856807	0.00211032	0.406009	0.684736
rs13240297	7	20712495	0.000406617	0.000447442	0.90876	0.363477	0.000559396	0.000606498	0.922338	0.356353
rs10236314	7	20716209	-0.000882425	0.000608054	-1.45123	0.146718	-0.000545042	0.000824325	-0.661199	0.508485
rs11764760	7	20721084	4.41e-05	0.000557602	0.0790332	0.937006	-0.000661451	0.00075587	-0.875085	0.381529
rs75253515	7	20721410	0.000166692	0.00128525	0.129696	0.896807	0.000637019	0.00174214	0.365653	0.714624
rs117493070	7	20724758	-0.00248239	0.00115243	-2.15406	0.0312364	-0.00203497	0.00156247	-1.30241	0.192778
rs10230205	7	20726832	-0.000211493	0.000549428	-0.384934	0.700287	0.000133667	0.000744989	0.179421	0.857607
rs77320744	7	20728026	-0.00121264	0.000938467	-1.29215	0.196305	0.000477183	0.00127188	0.37518	0.707527
rs12700229	7	20729931	-0.000577067	0.000466659	-1.23659	0.21624	-0.000441642	0.000632817	-0.697899	0.485241
rs17143272	7	20736577	0.000335466	0.00058462	0.573819	0.566091	-0.000238849	0.00079245	-0.301405	0.763106
rs7793093	7	20736785	0.00071459	0.000593308	1.20442	0.228429	0.000398308	0.000804507	0.495095	0.620533
rs13229481	7	20740196	-0.000421173	0.000503294	-0.836833	0.402687	0.000409024	0.000682278	0.599498	0.548842
rs17143289	7	20743364	0.000371475	0.000953062	0.38977	0.696707	0.000538923	0.00129199	0.417126	0.676586
rs73085670	7	20748378	-0.000252868	0.000451796	-0.559694	0.575688	-0.000190112	0.000612238	-0.31052	0.756166
rs116925097	7	20754254	-0.000463309	0.000908784	-0.509813	0.610183	0.00110392	0.00123291	0.895371	0.370589
rs61664241	7	20754501	-0.000398211	0.00111171	-0.358198	0.720195	-0.00073016	0.00150729	-0.48442	0.628088
rs6972085	7	20756542	0.000207645	0.000439756	0.472184	0.636796	-6.12e-05	0.000596158	-0.102618	0.918266
rs12700234	7	20756623	0.00149295	0.000849674	1.75708	0.0789044	0.000609013	0.00115212	0.528602	0.597082
rs73085687	7	20761379	0.00178066	0.001204	1.47896	0.139153	0.00195507	0.00163171	1.19817	0.230851
rs1023541	7	20761824	-0.00027914	0.000465238	-0.599995	0.54851	0.000347115	0.000630692	0.550372	0.582065
rs62453384	7	20762646	-0.000650446	0.000441104	-1.47459	0.140325	0.000329707	0.000597884	0.551457	0.581321
rs10950831	7	20764374	0.000741655	0.000459891	1.61267	0.106816	-0.000747202	0.000623429	-1.19854	0.230709
rs7780859	7	20767590	-0.000153369	0.000459863	-0.333509	0.73875	-0.0010338	0.0006234	-1.65833	0.0972529
rs117749018	7	20767981	0.000478501	0.00186926	0.255985	0.797963	0.00231422	0.00253313	0.913579	0.360939
rs117497357	7	20768077	-0.00130743	0.00106822	-1.22393	0.22098	-0.000947085	0.00144789	-0.654115	0.513038
rs62453386	7	20770189	0.000223041	0.000630546	0.353727	0.723544	5.23e-05	0.000854901	0.0611545	0.951236
rs17143311	7	20770389	0.00148627	0.00106303	1.39814	0.162071	1.14e-05	0.0014415	0.00789243	0.993703
rs73687888	7	20771450	8.27e-05	0.00051902	0.15928	0.873448	-0.000628332	0.000703633	-0.892983	0.371867
rs116958993	7	20783013	0.000674793	0.00117201	0.575758	0.564779	0.00171328	0.00158879	1.07836	0.280875
rs77641973	7	20785310	0.000885541	0.000830369	1.06644	0.286224	-0.000710401	0.00112556	-0.631152	0.527942
rs17220780	7	20789195	-0.000549275	0.000607098	-0.904756	0.365595	-0.000235397	0.000822777	-0.286101	0.774801
rs62453402	7	20801627	-0.00137255	0.000467852	-2.93372	0.00334946	-0.000903697	0.000634148	-1.42506	0.154142
rs77333366	7	20802789	-0.000618366	0.000803119	-0.769955	0.441327	-0.000225246	0.00108858	-0.206918	0.836074
rs16872614	7	20804573	-0.00136489	0.00044284	-3.08214	0.00205538	-0.00104291	0.000600299	-1.73732	0.0823316
rs117243016	7	20818662	-0.00109497	0.00134574	-0.81365	0.415846	-0.00213533	0.00182456	-1.17032	0.241871
rs2286260	7	20821273	0.0024736	0.000469453	5.26911	1.37e-07	0.00101009	0.000636574	1.58677	0.112566
rs34908430	7	20824614	0.00227274	0.000464665	4.89113	1e-06	0.00154339	0.000629901	2.45022	0.0142775
rs41304918	7	20829934	-0.00157876	0.00120045	-1.31514	0.188465	-0.00346259	0.00162791	-2.12701	0.0334203
rs73087577	7	20834410	-0.000295008	0.000891744	-0.330821	0.74078	0.00053628	0.0012088	0.443646	0.657299
rs10488575	7	20835440	0.0016446	0.00059123	2.78165	0.00540862	0.000201732	0.000801707	0.251628	0.801329
rs2390366	7	20842465	0.000354905	0.000427	0.831159	0.405885	-0.000244925	0.000579004	-0.423011	0.672288
rs117671031	7	20844374	0.000514005	0.00162743	0.315838	0.752125	0.00233397	0.00220468	1.05864	0.289764
rs117932280	7	20844385	-0.00159233	0.00122038	-1.30478	0.191968	-0.00101556	0.00165544	-0.613467	0.539568
rs62439284	7	20845783	-0.00204491	0.00116508	-1.75517	0.079232	-0.000142665	0.00157957	-0.090319	0.928034
rs80072508	7	20852699	-0.000146112	0.000872018	-0.167557	0.866932	-0.000249859	0.00118208	-0.211372	0.832597
rs2709736	7	20862302	4.39e-05	0.000428264	0.102613	0.91827	0.000590435	0.000580451	1.0172	0.309059
rs62439287	7	20865556	-0.000840131	0.000524291	-1.60241	0.109065	-0.000304097	0.000710828	-0.427806	0.668792
rs73089323	7	20866568	0.00153908	0.000715853	2.14999	0.0315567	0.0021068	0.000970578	2.17066	0.0299575
rs2709743	7	20872203	-0.000620159	0.000454952	-1.36313	0.172842	-0.00048395	0.000616864	-0.784534	0.432728
rs75171754	7	20889315	-0.000114583	0.00126687	-0.0904455	0.927933	0.000137894	0.00171733	0.0802957	0.936002
rs34572441	7	20898604	0.00113691	0.00110628	1.02769	0.304097	0.00087957	0.00149961	0.586533	0.557518
rs116973	7	20903542	0.00029934	0.000426639	0.701624	0.482915	0.000111229	0.000578454	0.192286	0.847518
rs11773598	7	20908254	0.000970864	0.00135926	0.714261	0.475066	7.64e-05	0.00184361	0.0414478	0.966939
rs6979876	7	20928433	0.00107034	0.000615315	1.7395	0.0819487	0.00117063	0.00083439	1.40298	0.160623
rs6947953	7	20930177	-0.00024845	0.000690074	-0.360034	0.718822	0.00132307	0.000935629	1.41409	0.157336
rs117507068	7	20932403	-0.00120949	0.0013043	-0.927306	0.353769	0.00130889	0.0017685	0.740113	0.459232
rs2390403	7	20933185	0.00101069	0.000431889	2.34015	0.0192766	0.00103586	0.000585462	1.7693	0.076845
rs62439340	7	20940907	0.00259172	0.00203431	1.27401	0.202662	0.00398229	0.00275852	1.44363	0.148843
rs117735208	7	20942383	-0.000338311	0.00101898	-0.33201	0.739882	0.0011004	0.00138111	0.796753	0.425595
rs2160093	7	20950496	-0.000211259	0.00050789	-0.415954	0.677444	-3.55e-05	0.000688553	-0.0516212	0.958831
rs75712657	7	20950738	0.00109039	0.00180097	0.605444	0.544885	0.00215486	0.00244059	0.882923	0.377278
rs17659629	7	20953985	-0.000491186	0.000882318	-0.556699	0.577734	0.0015489	0.00119616	1.29489	0.19536
rs41443149	7	20954265	0.00218668	0.000698426	3.13087	0.00174307	0.000535708	0.000946729	0.565852	0.571495
rs73091315	7	20976980	0.000572264	0.00131853	0.434017	0.664276	0.00184809	0.00178786	1.03369	0.301282
rs118058148	7	20989832	0.000465932	0.00111564	0.417634	0.676215	-0.00109637	0.00151193	-0.725145	0.468363
rs12155172	7	20994491	-0.000745935	0.000524536	-1.42208	0.155003	-0.000352176	0.000710526	-0.495655	0.620138
rs78449292	7	20995088	-0.00189402	0.00108726	-1.742	0.0815087	-0.000644783	0.00147388	-0.437474	0.661768
rs117053966	7	20996880	0.00201029	0.00148414	1.35452	0.175572	0.000838876	0.0020122	0.416894	0.676756
rs62441691	7	21021528	0.00223946	0.0010597	2.1133	0.034576	7.98e-05	0.00143731	0.0555373	0.95571
rs35238889	7	21026052	-0.000299023	0.000613269	-0.487588	0.625842	2.23e-05	0.000831356	0.0267884	0.978629
rs4401743	7	21029434	0.000300855	0.000426432	0.705516	0.48049	0.000584304	0.000578025	1.01086	0.312083
rs2390407	7	21029739	0.000537322	0.00065468	0.82074	0.411795	0.000563764	0.000887455	0.635259	0.52526
rs10499521	7	21031787	-4.96e-05	0.00136833	-0.0362618	0.971074	0.000116555	0.00185548	0.0628164	0.949913
rs79050048	7	21041806	-0.000525133	0.00120059	-0.437397	0.661824	0.00053718	0.00162756	0.330052	0.741361
rs34490482	7	21042743	-0.00074136	0.000629115	-1.17842	0.238631	-0.00177192	0.000852724	-2.07795	0.0377144
rs12669475	7	21049494	0.000925475	0.00145394	0.636527	0.524434	0.000539827	0.00197148	0.273818	0.784224
rs62441697	7	21051977	0.00251178	0.00104805	2.39662	0.0165475	0.000693436	0.00142045	0.488181	0.625422
rs7805693	7	21058161	-0.00124504	0.000466578	-2.66845	0.00762059	-0.000283822	0.000632345	-0.44884	0.653548
rs6943750	7	21064608	0.000389769	0.000719972	0.541367	0.588255	0.00108913	0.000976469	1.11538	0.26469
rs17733564	7	21067965	-0.00156682	0.00142312	-1.10097	0.27091	-0.00139768	0.00192965	-0.72432	0.46887
rs17143698	7	21068808	9.27e-05	0.00134558	0.0689108	0.945061	0.00302524	0.00182421	1.65838	0.097242
rs13232779	7	21071388	0.000389711	0.000548824	0.710084	0.477653	-0.00104724	0.000744529	-1.40657	0.159555
rs35405950	7	21077596	-0.000888244	0.000978444	-0.907813	0.363978	-0.000548384	0.00132631	-0.413467	0.679265
rs10235083	7	21080261	5.71e-05	0.000544457	0.104816	0.916522	0.00129359	0.000738001	1.75282	0.0796333
rs7802239	7	21082055	-0.000728788	0.000471334	-1.54623	0.122051	-0.000283749	0.000638847	-0.444158	0.656928
rs6973582	7	21082351	-0.000253579	0.000429495	-0.590412	0.554915	0.000553771	0.000582114	0.95131	0.341448
rs12538181	7	21089524	-0.000466592	0.00130787	-0.356756	0.721275	-0.00131659	0.00177267	-0.742712	0.457657
rs4719638	7	21093521	0.00172679	0.000790792	2.18362	0.0289909	0.00157482	0.00107231	1.46862	0.141937
rs62441738	7	21095802	-0.00078612	0.00127477	-0.616674	0.53745	0.00348786	0.00172803	2.0184	0.0435504
rs10275129	7	21096914	0.000282568	0.000463229	0.609996	0.541865	-0.00115805	0.000628051	-1.84388	0.065201
rs62441740	7	21097969	0.000172272	0.000527352	0.326673	0.743915	-0.000444908	0.000715061	-0.622196	0.533813
rs117910348	7	21100444	6.67e-05	0.00174012	0.0383194	0.969433	0.00381578	0.0023577	1.61844	0.10557
rs17678009	7	21104884	-0.0009647	0.00109432	-0.881554	0.378019	-0.000564471	0.00148331	-0.380548	0.703539
rs113572961	7	21107443	-0.00079152	0.0010482	-0.755125	0.450174	-0.00293751	0.00142132	-2.06675	0.0387583
rs12700249	7	21109676	0.000362313	0.000543872	0.666174	0.5053	-0.00111023	0.000737528	-1.50534	0.132239
rs1558481	7	21112893	-0.000192082	0.000520823	-0.368804	0.712274	0.00137879	0.000706147	1.95256	0.0508733
rs17678624	7	21121441	-3.49e-05	0.00065402	-0.0533123	0.957483	-0.000853615	0.000886788	-0.962592	0.335753
rs6962818	7	21142122	0.000141195	0.00052319	0.269873	0.787258	0.000649128	0.000709095	0.915431	0.359966
rs74603438	7	21144686	-0.00288543	0.00154747	-1.86462	0.0622363	-0.00176615	0.00209784	-0.841894	0.399848
rs17143871	7	21148308	-0.000351995	0.000505429	-0.696429	0.486161	-0.000186012	0.000685471	-0.271364	0.786111
rs17736000	7	21148692	0.000520211	0.00060251	0.863408	0.387914	0.00169107	0.000816673	2.07068	0.0383895
rs76321583	7	21149952	-0.00137118	0.00131422	-1.04334	0.296792	0.00115332	0.00178182	0.647269	0.517459
rs17679456	7	21151172	0.00153619	0.0008112	1.89372	0.0582634	0.0022464	0.00109963	2.04288	0.0410656
rs12532518	7	21154090	-0.00010944	0.000442564	-0.247286	0.804687	-0.00113647	0.000600068	-1.89391	0.0582381
rs17679630	7	21155755	-0.00179517	0.000914148	-1.96376	0.0495587	-0.00120641	0.00123963	-0.973205	0.330452
rs10950840	7	21163355	0.000891057	0.000491377	1.81339	0.0697731	0.00160533	0.000666172	2.40979	0.0159624
rs17143897	7	21165694	-0.000655216	0.00056414	-1.16144	0.245463	-0.000328518	0.000764785	-0.429556	0.667519
rs17143899	7	21165733	0.00514599	0.00184285	2.7924	0.00523212	0.00122234	0.00249703	0.489515	0.624477
rs17143912	7	21168014	-0.00108275	0.000804603	-1.3457	0.178401	-0.000818273	0.00109048	-0.750381	0.453026
rs71526355	7	21170229	-0.000868107	0.000730154	-1.18894	0.234465	0.000622211	0.000989776	0.628638	0.529587
rs2192059	7	21170406	0.000699478	0.000560822	1.24724	0.212311	0.000800523	0.000760434	1.05272	0.292471
rs73277588	7	21174520	0.00268304	0.00110337	2.43169	0.0150293	0.000339466	0.00149526	0.227029	0.820402
rs75169896	7	21175868	0.000324933	0.00191635	0.169558	0.865358	-0.00270104	0.00259729	-1.03995	0.298365
rs73064399	7	21181704	-0.00115411	0.000664979	-1.73555	0.082644	0.000243156	0.000901437	0.269743	0.787358
rs79851760	7	21184017	-0.00314332	0.00162759	-1.93127	0.0534505	-0.00380883	0.00220702	-1.72578	0.0843874
rs77290115	7	21184875	0.000728616	0.001313	0.554926	0.578945	-0.000713545	0.00178032	-0.400796	0.688571
rs117383439	7	21190451	0.000137755	0.00178146	0.0773268	0.938364	-0.000887492	0.00241521	-0.367459	0.713277
rs111776912	7	21197585	-0.0016238	0.00156938	-1.03468	0.300819	-0.000577019	0.00212855	-0.271085	0.786326
rs10950841	7	21198173	-0.000198938	0.000755035	-0.263482	0.792179	-0.00117811	0.0010236	-1.15095	0.249753
rs7781186	7	21202828	-0.000488304	0.000547007	-0.892683	0.372028	0.000925662	0.000741928	1.24764	0.212163
rs28391158	7	21210208	-0.000543756	0.000685552	-0.793166	0.427682	-0.000328422	0.000929181	-0.353453	0.723749
rs12673430	7	21210767	-0.000255335	0.000497639	-0.513094	0.607886	-0.000343053	0.000674637	-0.5085	0.611103
rs7803836	7	21215706	0.00213524	0.00107825	1.98028	0.0476732	0.000185553	0.00146157	0.126955	0.898976
rs6971109	7	21222790	-0.000157744	0.000515681	-0.305894	0.759685	-0.00025051	0.000699137	-0.358313	0.720109
rs112831872	7	21225604	-0.00198509	0.00135423	-1.46584	0.142693	-0.00415649	0.00183588	-2.26404	0.0235725
rs61552779	7	21228189	0.00481038	0.00181524	2.65	0.00804971	0.00107515	0.00245988	0.437074	0.662058
rs56227712	7	21237468	0.00171968	0.0007395	2.32546	0.020048	0.00165908	0.00100316	1.65385	0.0981594
rs6977771	7	21238247	0.000702065	0.00042728	1.6431	0.100363	0.00094548	0.000579276	1.63217	0.102644
rs10499526	7	21243051	0.000258139	0.000436254	0.591716	0.554041	0.000391615	0.000591494	0.662078	0.507922
rs10279025	7	21247253	-0.00016762	0.000443102	-0.378288	0.705217	-0.000370663	0.000600801	-0.616947	0.53727
rs13309919	7	21258856	-0.00030659	0.000702681	-0.436314	0.662609	0.000588294	0.000952529	0.617613	0.536831
rs61746503	7	21260298	0.000475279	0.00137874	0.34472	0.730305	9.56e-05	0.00186906	0.0511702	0.95919
rs4721998	7	21262238	-0.000833628	0.000850943	-0.979652	0.327259	8e-05	0.00115371	0.0693688	0.944696
rs62439849	7	21262643	-0.000842239	0.0012007	-0.701456	0.483019	0.000870591	0.00162828	0.534669	0.592879
rs117916270	7	21264419	-0.000605237	0.00193079	-0.313466	0.753927	-0.00213711	0.00261627	-0.816852	0.414014
rs17739161	7	21268305	-0.000411257	0.000604357	-0.680487	0.496196	-0.000950235	0.000819472	-1.15957	0.246225
rs75897700	7	21268660	0.000622784	0.00121914	0.510839	0.609464	0.000271951	0.00165262	0.164557	0.869293
rs112156924	7	21269484	-0.000763321	0.00153341	-0.497793	0.618631	-0.000460664	0.00207915	-0.221564	0.824654
rs7804559	7	21270474	0.000110394	0.000491338	0.224681	0.822228	-0.000321027	0.00066601	-0.482015	0.629795
rs117317666	7	21279764	0.00190332	0.00121798	1.56269	0.118127	0.00108444	0.00165092	0.656869	0.511266
rs17144109	7	21279909	-0.000894375	0.000887399	-1.00786	0.313522	-0.000180776	0.00120314	-0.150253	0.880565
rs79173553	7	21288480	-0.0026332	0.00151311	-1.74026	0.0818136	-0.00395059	0.0020516	-1.92561	0.0541536
rs73072105	7	21299488	0.000167488	0.00148248	0.112979	0.910048	0.00151703	0.00200962	0.754887	0.450317
rs6461545	7	21305609	-0.000755031	0.000752693	-1.00311	0.31581	-0.00314235	0.00102039	-3.07954	0.00207338
rs9639371	7	21315247	0.000704695	0.00051226	1.37566	0.168929	6.04e-06	0.000694447	0.00870116	0.993058
rs2529150	7	21330180	0.00057847	0.000586882	0.985668	0.324297	0.000402256	0.000795601	0.505601	0.613137
rs12538807	7	21336363	0.000694842	0.000544716	1.27561	0.202096	-0.00020776	0.000738501	-0.281326	0.77846
rs17366636	7	21338442	-0.00101075	0.00120643	-0.837799	0.402144	0.00207628	0.00163569	1.26936	0.204313
rs73072177	7	21338716	0.000170531	0.00093613	0.182166	0.855452	0.000516169	0.00126922	0.406682	0.684242
rs2041023	7	21345198	-7.26e-05	0.000702032	-0.103421	0.917629	0.000443208	0.000951731	0.465686	0.641441
rs78635311	7	21347960	0.00152369	0.00151807	1.0037	0.315523	-0.000181637	0.0020581	-0.088255	0.929674
rs73072200	7	21368322	0.00172804	0.00134313	1.28658	0.198241	0.001228	0.00182048	0.674545	0.499965
rs62439661	7	21375204	-0.000939587	0.00107913	-0.870685	0.383927	0.00111782	0.00146317	0.763967	0.444888
rs7791199	7	21377337	0.000608137	0.000706031	0.861346	0.389048	-0.000246277	0.000957079	-0.257322	0.796931
rs118132078	7	21378154	0.00223022	0.0017491	1.27506	0.202288	0.00157896	0.00237061	0.666057	0.505375
rs2390506	7	21386883	0.000607998	0.000572189	1.06258	0.287972	0.000588258	0.000775956	0.758107	0.448388
rs78748801	7	21389485	-2.02e-05	0.00061322	-0.0329205	0.973738	-0.00306033	0.000831155	-3.68203	0.000231428
rs59144056	7	21390337	-0.00098276	0.000580427	-1.69317	0.0904246	-0.000860017	0.00078734	-1.09231	0.274699
rs10251115	7	21393784	0.000503802	0.000554568	0.908459	0.363637	6.89e-05	0.00075171	0.0916605	0.926968
rs17144327	7	21396656	-0.000325444	0.00187273	-0.173781	0.862038	-0.000752383	0.00253831	-0.296411	0.766917
rs6954446	7	21397471	-0.000953588	0.000460464	-2.07093	0.0383663	0.000734453	0.000624205	1.17662	0.239347
rs17464305	7	21398126	0.000462802	0.000455115	1.01689	0.309206	0.000639822	0.000617076	1.03686	0.299802
rs41527745	7	21400155	0.000718396	0.000888983	0.808109	0.419028	0.000574716	0.00120533	0.476813	0.633496
rs35929923	7	21400525	-0.000638396	0.000491212	-1.29963	0.193727	0.00135414	0.000665977	2.03331	0.0420218
rs6461556	7	21405393	-0.000122314	0.000432242	-0.282976	0.777195	-0.000438888	0.000586031	-0.748916	0.453908
rs55996068	7	21405617	0.000383076	0.000677455	0.565464	0.571759	-0.00359203	0.000918155	-3.91223	9.15e-05
rs73056553	7	21409933	0.000374815	0.00139247	0.269172	0.787797	-0.000135767	0.00188719	-0.0719416	0.942648
rs17201964	7	21432447	0.000800638	0.00056129	1.42643	0.153747	-0.000455414	0.000760836	-0.598571	0.54946
rs17144391	7	21433440	0.00080823	0.000603674	1.33885	0.18062	-0.000681287	0.000818305	-0.832559	0.405094
rs74702864	7	21435072	-0.00100432	0.000818513	-1.22701	0.219821	0.000530079	0.00110945	0.477787	0.632802
rs73058419	7	21440503	-4.65e-05	0.000546787	-0.0851285	0.932159	0.000121411	0.000741364	0.163768	0.869914
rs6947410	7	21443716	0.000373177	0.000432315	0.863207	0.388024	0.00102766	0.000585993	1.7537	0.0794826
rs55892601	7	21447862	0.000170778	0.00062635	0.272656	0.785118	-0.000823892	0.000849222	-0.970173	0.331961
rs12672530	7	21449297	0.000483777	0.000452174	1.06989	0.28467	-0.00116242	0.000612942	-1.89646	0.0579003
rs253426	7	21450925	0.000375721	0.000519687	0.722976	0.469695	-0.000935482	0.000704473	-1.32792	0.184207
rs76218671	7	21451558	0.000172507	0.00113137	0.152477	0.878811	0.00181903	0.00153363	1.18609	0.235586
rs10231964	7	21464575	5.33e-05	0.0004342	0.122744	0.90231	0.000663554	0.000588595	1.12735	0.259594
rs59066976	7	21477705	-0.00112568	0.000730272	-1.54146	0.123207	-0.000781161	0.000990083	-0.788986	0.430121
rs77815551	7	21484116	-0.000332591	0.000853482	-0.389687	0.696768	0.00116579	0.00115674	1.00782	0.31354
rs17262631	7	21487875	0.0013418	0.000829407	1.61778	0.105712	0.001277	0.00112476	1.13535	0.256231
rs76487569	7	21489550	-0.00203102	0.00118154	-1.71897	0.0856216	-0.000796779	0.00160156	-0.497502	0.618836
rs10233598	7	21490189	0.000305404	0.0010331	0.295619	0.767521	0.000749108	0.00140088	0.53474	0.59283
rs74972142	7	21497458	-0.0011845	0.00131312	-0.902045	0.367034	0.00108977	0.00178034	0.612113	0.540463
rs12669528	7	21498621	-0.000558241	0.000465522	-1.19917	0.230462	0.000146886	0.000631391	0.232638	0.816043
rs17144465	7	21504427	-0.000528051	0.00110665	-0.477162	0.633247	-0.00277112	0.00150006	-1.84733	0.0646998
rs62439714	7	21516100	0.00129426	0.000564166	2.29412	0.0217846	-0.00100684	0.000764611	-1.3168	0.187907
rs112772005	7	21528655	0.000176061	0.00185911	0.0947019	0.924552	0.00323351	0.00252078	1.28274	0.199584
rs6980423	7	21530686	0.00122736	0.000793754	1.54627	0.122041	0.00137287	0.00107617	1.27569	0.202065
rs28541530	7	21531161	0.000291808	0.000456321	0.639479	0.522512	0.000504372	0.000618446	0.815548	0.41476
rs1771	7	21533497	-0.0009961	0.000447527	-2.22578	0.0260293	0.000172158	0.000606601	0.283808	0.776558
rs62441763	7	21547455	0.000396435	0.00113434	0.349486	0.726725	-0.00224603	0.00153773	-1.46061	0.144122
rs57470202	7	21554771	9.13e-07	0.00163814	0.000557341	0.999555	-0.00123367	0.00222068	-0.555536	0.578529
rs6953527	7	21562971	0.000125965	0.000765293	0.164598	0.869261	-0.000724701	0.00103757	-0.698457	0.484892
rs77284105	7	21563039	0.00103623	0.00138434	0.748537	0.454137	-0.00134989	0.00187695	-0.71919	0.472024
rs12674171	7	21569709	-0.000256259	0.000706419	-0.362758	0.716786	0.000116344	0.000957457	0.121514	0.903284
rs2285942	7	21582917	-0.000448486	0.000598937	-0.748803	0.453976	0.000584721	0.000812284	0.719848	0.471619
rs2285943	7	21582963	0.00069042	0.000431187	1.60121	0.109332	0.000464482	0.000584574	0.794566	0.426867
rs2285947	7	21584088	-0.000568486	0.000426166	-1.33395	0.18222	-0.000562415	0.000577609	-0.973695	0.330209
rs7806698	7	21589580	0.000522724	0.000429504	1.21704	0.22359	0.000136904	0.000582278	0.235119	0.814117
rs76461153	7	21589606	-0.00132291	0.00105016	-1.25972	0.207772	0.00302005	0.00142374	2.12121	0.0339051
rs73064469	7	21589822	-0.000993951	0.000656325	-1.51442	0.12992	0.00115055	0.000889696	1.29319	0.195945
rs78747705	7	21593293	4.52e-05	0.00170869	0.026448	0.9789	-0.000701411	0.00231642	-0.302799	0.762043
rs55802598	7	21594668	-0.00154112	0.00182911	-0.842555	0.399478	0.0020512	0.00247975	0.82718	0.408135
rs12670798	7	21607352	-0.00100016	0.000492973	-2.02884	0.0424754	0.000144136	0.000668275	0.215684	0.829234
rs62441676	7	21609623	0.000676209	0.000539447	1.25352	0.210017	-0.00184799	0.000731314	-2.52695	0.0115063
rs72655982	7	21609691	-0.00234118	0.000983697	-2.37998	0.0173142	-0.000676927	0.00133385	-0.507497	0.611806
rs76040320	7	21612168	0.00243716	0.00096079	2.53663	0.0111931	0.00182505	0.0013028	1.40087	0.161255
rs72655988	7	21621631	-0.00234238	0.000987591	-2.37181	0.0177017	-0.000485216	0.00133883	-0.362418	0.71704
rs80022920	7	21626386	0.00129248	0.0011314	1.14237	0.253302	0.000110443	0.00153406	0.0719937	0.942607
rs12670130	7	21628197	0.000358857	0.00057523	0.623849	0.532727	-0.00159381	0.000780227	-2.04276	0.0410773
rs6963535	7	21628237	0.000372273	0.00194729	0.191175	0.848389	0.00160762	0.00264093	0.608731	0.542703
rs73070437	7	21631827	-0.000169145	0.000852355	-0.198445	0.842697	-0.00026462	0.00115563	-0.228982	0.818883
rs10269582	7	21640361	0.000956947	0.000430215	2.22435	0.0261258	0.000781323	0.000583414	1.33922	0.180499
rs10224537	7	21640405	-0.000719682	0.000587033	-1.22596	0.220213	0.000254562	0.000795861	0.319857	0.749077
rs3827657	7	21641218	-0.00058694	0.000577258	-1.01677	0.309262	0.000149458	0.000782511	0.190998	0.848527
rs17746167	7	21645238	-0.00109891	0.00132178	-0.831389	0.405755	-0.000127688	0.00179206	-0.0712524	0.943197
rs9639381	7	21648394	0.000363772	0.000580775	0.626356	0.531082	-0.00169905	0.000787584	-2.1573	0.0309833
rs112871772	7	21651104	0.00155244	0.00126335	1.22883	0.219138	0.00331956	0.00171177	1.93926	0.052471
rs7779983	7	21654602	0.000196405	0.000433331	0.453245	0.650373	0.000265706	0.000587536	0.452238	0.651098
rs17746573	7	21655667	-0.00172114	0.000956502	-1.79941	0.0719544	-0.000622879	0.00129696	-0.48026	0.631043
rs56029521	7	21659645	-0.000256119	0.000432103	-0.592726	0.553365	-0.000380325	0.00058581	-0.64923	0.51619
rs74542132	7	21668636	-0.00187952	0.000914454	-2.05535	0.0398462	0.000443286	0.00124002	0.357482	0.720731
rs79164451	7	21670629	-0.000392552	0.00164434	-0.238729	0.811316	-0.00322147	0.00222983	-1.44471	0.14854
rs72657322	7	21675424	-0.000475097	0.000666574	-0.712744	0.476005	-0.00135186	0.000903927	-1.49554	0.134774
rs17747067	7	21677772	0.000266416	0.00149064	0.178726	0.858153	-0.00479402	0.00201976	-2.37356	0.0176183
rs17144835	7	21678643	-0.00111155	0.00100599	-1.10493	0.269191	0.00155932	0.00136401	1.14319	0.252962
rs79351558	7	21678979	-0.000495416	0.00128671	-0.385025	0.700219	0.00225908	0.00174424	1.29517	0.195263
rs10274031	7	21680751	0.000342042	0.000673004	0.508232	0.611291	-0.00203927	0.000912371	-2.23513	0.0254097
rs73074141	7	21685227	0.00384663	0.00157942	2.43546	0.0148733	0.000116586	0.00214129	0.0544467	0.956579
rs10276934	7	21686563	-0.00154953	0.000892417	-1.73633	0.0825071	0.000848116	0.00120977	0.701056	0.483269
rs9638788	7	21694832	-0.000551212	0.000452625	-1.21781	0.223297	0.000359268	0.000613777	0.58534	0.55832
rs12531543	7	21694931	0.000482763	0.000428423	1.12684	0.259812	-6.08e-05	0.000581101	-0.104705	0.91661
rs62447809	7	21697295	-0.0012445	0.000901283	-1.38081	0.167338	0.00119743	0.00122215	0.979778	0.327197
rs6973754	7	21705470	0.000378759	0.000690943	0.548177	0.583571	-0.00228514	0.000936619	-2.43977	0.0146971
rs6975512	7	21706255	-0.000427243	0.000429036	-0.995819	0.319339	-0.00049823	0.000581793	-0.85637	0.391794
rs10247554	7	21709420	0.000686341	0.000426662	1.60863	0.107698	0.000151656	0.000578381	0.262208	0.793161
rs76082989	7	21712865	0.000645396	0.00134677	0.479218	0.631784	-0.000881833	0.00182576	-0.482994	0.6291
rs13232198	7	21714298	-0.000817979	0.000428672	-1.90817	0.0563706	-0.000641163	0.000581074	-1.10341	0.269851
rs73273557	7	21714427	-0.00083238	0.0010195	-0.816455	0.41424	0.000956643	0.00138296	0.691737	0.489103
rs10276485	7	21714733	-0.00055909	0.00100597	-0.55577	0.578368	0.00233265	0.00136348	1.7108	0.0871189
rs73273558	7	21714773	6.54e-05	0.0011101	0.0588735	0.953053	0.000554216	0.00150482	0.368294	0.712654
rs1866671	7	21715525	0.000345052	0.000426759	0.808541	0.41878	0.000251351	0.000578626	0.434393	0.664003
rs35461356	7	21716337	-0.00042235	0.000786315	-0.537126	0.591181	0.000746841	0.00106581	0.700727	0.483474
rs920441	7	21719381	0.00119159	0.000791844	1.50483	0.132368	0.00128962	0.00107353	1.20128	0.229642
rs920442	7	21719664	0.000106845	0.00042858	0.249301	0.803128	0.000152754	0.000581036	0.2629	0.792628
rs62445275	7	21720713	0.00020719	0.000524131	0.395303	0.69262	-0.000415164	0.00071074	-0.58413	0.559133
rs55666134	7	21723431	-0.000412745	0.000588092	-0.701837	0.482782	-0.00106597	0.000797345	-1.3369	0.181256
rs62445283	7	21727271	0.000881303	0.000484885	1.81755	0.0691337	-0.000344117	0.00065727	-0.523556	0.600588
rs73063706	7	21728314	-0.000113522	0.000494059	-0.229775	0.818267	8.42e-05	0.000669925	0.125642	0.900016
rs2965396	7	21728331	-0.00216765	0.00125232	-1.73091	0.0834691	0.00149491	0.00169775	0.880527	0.378574
rs13225282	7	21729989	0.000110248	0.000807786	0.136482	0.89144	-0.000903898	0.00109511	-0.825394	0.409149
rs7790948	7	21730647	0.000120644	0.000621094	0.194244	0.845985	0.00100478	0.000841726	1.19371	0.232592
rs28713222	7	21731376	-0.000684926	0.00140146	-0.488723	0.625038	0.00234078	0.00189954	1.23229	0.217843
rs73063727	7	21736545	0.000145034	0.000708245	0.204779	0.837745	0.00236312	0.000960079	2.46139	0.0138407
rs73063729	7	21736677	-0.000287157	0.000718935	-0.39942	0.689584	0.00206064	0.000974386	2.11481	0.0344469
rs56712293	7	21736727	-0.000537443	0.00063767	-0.842823	0.399328	0.00233762	0.000864577	2.70377	0.0068561
rs368331	7	21742974	-0.00107972	0.00087144	-1.23901	0.215344	-0.000971048	0.00118145	-0.821912	0.411128
rs117864432	7	21748327	0.000111251	0.00197417	0.0563533	0.95506	-0.0051489	0.0026766	-1.92367	0.0543966
rs2965406	7	21754897	-0.00076228	0.000431468	-1.76671	0.0772774	4.47e-05	0.000584867	0.076348	0.939142
rs2965407	7	21755427	-0.000665676	0.000466027	-1.42841	0.153176	-6.47e-05	0.000631807	-0.102371	0.918462
rs2965408	7	21756354	-0.000623472	0.000428293	-1.45572	0.145472	-0.00033096	0.000581126	-0.569515	0.569007
rs6461596	7	21758549	0.00090904	0.000433578	2.0966	0.0360296	-0.000187695	0.000587744	-0.319348	0.749463
rs6976078	7	21761038	-0.00035344	0.000430422	-0.821149	0.411562	0.00073521	0.000583419	1.26017	0.207608
rs2965423	7	21765112	0.00113654	0.000595669	1.908	0.0563922	-0.000224776	0.00080733	-0.278418	0.780691
rs12536928	7	21765452	0.000534437	0.000426227	1.25388	0.209887	0.000863306	0.000578154	1.49321	0.135383
rs11768670	7	21765497	0.000208661	0.000498298	0.418748	0.675401	0.000554264	0.000675421	0.82062	0.411863
rs2074764	7	21765909	0.000733923	0.000436833	1.6801	0.092939	0.000426534	0.000592272	0.720167	0.471423
rs2965373	7	21769033	0.000368832	0.000467227	0.789407	0.429875	0.000549904	0.000633419	0.868153	0.385311
rs73275651	7	21773967	8.57e-05	0.000751436	0.114067	0.909184	0.00158435	0.00101861	1.5554	0.119852
rs6979397	7	21773996	0.00126636	0.000509282	2.48657	0.0128988	0.000288825	0.000690068	0.418546	0.675548
rs10276395	7	21774967	-0.000511702	0.000536477	-0.953819	0.340176	0.00033872	0.000727281	0.465735	0.641406
Affx-30184661	7	21775142	-0.00154849	0.00124124	-1.24754	0.212202	-0.000340653	0.00168236	-0.202485	0.839538
rs68023059	7	21775369	-0.000507644	0.0010362	-0.489911	0.624197	4.07e-05	0.0014047	0.0289387	0.976914
rs2072220	7	21775387	0.00146278	0.00118556	1.23383	0.217267	-0.00159534	0.00160774	-0.992287	0.321058
rs2072221	7	21775443	0.00149471	0.00065701	2.27502	0.0229054	0.000141743	0.000890625	0.15915	0.873551
rs2003417	7	21778429	-0.00066021	0.000880999	-0.749388	0.453624	-0.00134256	0.00119409	-1.12434	0.260872
rs1109806	7	21778449	0.00129473	0.000467424	2.76993	0.00560719	0.0011681	0.000633868	1.84281	0.065358
rs2965362	7	21778966	-6.3e-05	0.000840357	-0.0749585	0.940248	-0.000536865	0.00113981	-0.471014	0.637631
rs9639393	7	21779278	0.00112873	0.000447507	2.52225	0.0116611	0.000665621	0.000606612	1.09728	0.272522
rs933354	7	21779331	0.000711115	0.000562249	1.26477	0.205955	0.000263717	0.000762168	0.346008	0.729337
rs9639394	7	21779506	0.00122887	0.000447501	2.74608	0.0060316	0.000756522	0.000606652	1.24704	0.212382
rs9639395	7	21779665	0.00115324	0.000503443	2.29069	0.0219818	0.000138977	0.000682504	0.203628	0.838644
rs35579713	7	21781411	0.000452719	0.000559492	0.80916	0.418424	0.000262418	0.00075834	0.346043	0.729311
rs2906691	7	21782320	0.000821673	0.000475876	1.72665	0.084231	0.00104123	0.000645247	1.6137	0.106594
rs17145244	7	21793370	0.000883962	0.00160477	0.550833	0.581749	-0.000568144	0.00217556	-0.261148	0.793978
rs74617050	7	21797148	0.00123405	0.00113932	1.08314	0.278746	-0.000307337	0.00154542	-0.19887	0.842365
rs6461598	7	21798062	0.00240173	0.000832232	2.8859	0.00390327	0.000516144	0.00112806	0.457552	0.647275
rs73069910	7	21798603	-0.00199108	0.00178545	-1.11517	0.26478	-0.000784575	0.00242077	-0.324101	0.745862
rs73275681	7	21799516	0.00100912	0.000564828	1.7866	0.0740037	0.000497853	0.000765713	0.650182	0.515575
rs10281087	7	21800369	0.000353082	0.00042802	0.824921	0.409417	-0.000394564	0.000580451	-0.679755	0.49666
rs10950870	7	21801096	-0.00118308	0.000458016	-2.58306	0.00979343	-0.000253203	0.000620824	-0.40785	0.683384
rs12536891	7	21806183	-0.000774187	0.000508813	-1.52155	0.128122	-0.000236943	0.000689487	-0.343652	0.731109
rs4722055	7	21806539	0.000325426	0.000427812	0.760674	0.446852	0.000486944	0.000580083	0.839439	0.401224
rs7793192	7	21806713	-0.000922723	0.000822716	-1.12156	0.262051	0.00018526	0.00111538	0.166096	0.868082
rs6978811	7	21807256	0.000491524	0.000575477	0.854116	0.393041	0.000462432	0.000779958	0.592893	0.553253
rs10268330	7	21808036	0.00223628	0.000885791	2.52462	0.0115829	0.00123377	0.00120108	1.02721	0.304321
rs1989905	7	21808220	-0.000862211	0.000741973	-1.16205	0.245215	0.000170013	0.00100556	0.169073	0.865739
rs6977017	7	21810234	0.0013274	0.000520316	2.55115	0.0107374	0.00105713	0.000705268	1.4989	0.1339
rs17145367	7	21814839	0.0017802	0.000982312	1.81225	0.0699483	0.000141252	0.00133183	0.106059	0.915536
rs6974941	7	21814870	0.00167457	0.000502905	3.32979	0.000869204	0.000298854	0.000681623	0.438445	0.661064
rs7811754	7	21815628	-0.00064753	0.000499257	-1.29699	0.194637	-0.000383525	0.000676614	-0.56683	0.57083
rs2214324	7	21817048	0.000486771	0.000427767	1.13794	0.255149	0.000255026	0.000579941	0.439744	0.660123
rs2074330	7	21818850	0.000210297	0.000801037	0.262531	0.792912	0.000399576	0.001086	0.367932	0.712924
rs79192396	7	21820027	0.00192093	0.00133656	1.43722	0.150658	-0.00280478	0.00181262	-1.54736	0.121776
rs17357951	7	21820070	-0.000476423	0.000430974	-1.10546	0.268963	-0.000166679	0.000584277	-0.285274	0.775434
rs6965750	7	21824122	0.000974282	0.000599013	1.62648	0.103849	0.00064257	0.000812157	0.79119	0.428834
rs72657381	7	21824237	-0.00128901	0.000916325	-1.40671	0.159513	-0.000631641	0.00124244	-0.508387	0.611182
rs80026358	7	21827358	-0.000562457	0.00176162	-0.319284	0.749512	0.00166996	0.00238791	0.699339	0.484341
rs28611316	7	21830243	-0.000178912	0.000882708	-0.202686	0.839381	0.000848765	0.00119639	0.709439	0.478053
rs11982250	7	21833690	-0.000315753	0.000473984	-0.666168	0.505305	0.000482318	0.000642846	0.750285	0.453084
rs77014283	7	21837569	0.000775542	0.00135828	0.570973	0.568018	-3.12e-05	0.00184082	-0.0169697	0.986461
rs7811898	7	21845794	0.000769809	0.000597526	1.28833	0.197633	0.000235188	0.000810078	0.290328	0.771566
rs6969900	7	21847457	-0.000151667	0.000450581	-0.336603	0.736416	0.000385459	0.000610819	0.631053	0.528006
rs56013162	7	21851441	8.9e-05	0.000716255	0.124292	0.901084	0.000633113	0.000970762	0.652182	0.514284
rs2214326	7	21856151	-0.00028357	0.000453056	-0.625904	0.531378	0.000517915	0.000614241	0.843179	0.399129
rs1859107	7	21859436	-0.000464004	0.000588364	-0.788633	0.430327	-4.68e-05	0.000797502	-0.058735	0.953163
rs6969326	7	21860121	7.42e-05	0.000435145	0.170599	0.864539	0.000251323	0.000589953	0.426005	0.670104
rs2390592	7	21861028	0.00136595	0.000794108	1.72011	0.0854135	-0.000105752	0.00107619	-0.0982656	0.921721
rs10229866	7	21863871	-0.000738792	0.000548497	-1.34694	0.178001	-0.000105364	0.000743404	-0.141731	0.887292
rs7807695	7	21869525	-0.000482762	0.000985468	-0.489881	0.624219	0.00163205	0.00133701	1.22067	0.222211
rs73073740	7	21870527	0.000231062	0.00119989	0.192569	0.847296	0.00312245	0.00162612	1.92019	0.0548349
rs6461608	7	21872860	3.71e-05	0.000589311	0.0629109	0.949838	0.000535172	0.000798695	0.670057	0.502822
rs34879202	7	21882209	0.000154236	0.00160112	0.0963302	0.923258	-0.000970499	0.00217111	-0.447005	0.654872
rs12700313	7	21891719	-0.000451211	0.00049521	-0.911151	0.362216	-0.000241633	0.00067126	-0.35997	0.71887
rs2074327	7	21892495	0.000494051	0.00106125	0.465535	0.641549	-0.00176783	0.00143918	-1.22836	0.219315
rs4722064	7	21893993	-0.00032195	0.000464348	-0.693337	0.488099	-0.000483807	0.000629388	-0.768694	0.442075
rs74479548	7	21895338	-0.000483783	0.00098304	-0.492129	0.622628	-0.00247416	0.00133278	-1.85638	0.0633999
rs17145720	7	21901540	0.000358138	0.00131215	0.272939	0.7849	-0.000684143	0.00177871	-0.38463	0.700512
rs4722067	7	21901566	0.00105559	0.000565041	1.86817	0.06174	-5.66e-05	0.000765799	-0.0738979	0.941092
rs11773662	7	21907427	0.000593321	0.00092832	0.639134	0.522737	0.000783281	0.00125838	0.622452	0.533645
rs11766053	7	21910572	0.000132403	0.000427677	0.309585	0.756877	-3.59e-05	0.000579756	-0.0619508	0.950602
rs78452109	7	21912138	-0.000527969	0.00117936	-0.447674	0.654389	-0.00248159	0.00159901	-1.55195	0.120675
rs2390595	7	21915464	-0.000326999	0.000442485	-0.739006	0.459904	0.000473066	0.00059984	0.788654	0.430315
rs117520650	7	21918647	0.00314046	0.00112481	2.792	0.0052387	0.00247452	0.00152448	1.62318	0.104551
rs10261104	7	21919145	-0.00154487	0.000716774	-2.15531	0.0311385	-0.00080912	0.000971696	-0.832689	0.405021
rs62445884	7	21920556	-0.000351078	0.000498266	-0.704601	0.481059	0.000356409	0.000675237	0.527828	0.597619
rs73279886	7	21922906	0.000961574	0.00152874	0.628996	0.529352	-0.0019084	0.00207228	-0.920917	0.357094
rs72658822	7	21932031	-0.00189701	0.00190025	-0.998296	0.318137	-0.00058763	0.00257571	-0.228143	0.819535
rs12537531	7	21932044	-0.000552166	0.000430609	-1.28229	0.199742	-0.000390047	0.000583793	-0.668126	0.504054
rs72658825	7	21934511	0.000650393	0.00108503	0.599424	0.54889	-0.000511452	0.00147107	-0.347673	0.728086
rs1139225	7	21935986	0.000175496	0.000798435	0.2198	0.826027	4.11e-05	0.00108246	0.0379605	0.969719
rs35496014	7	21937057	-0.000478478	0.000432187	-1.10711	0.268248	-0.000108858	0.000585629	-0.185882	0.852537
rs117959121	7	21937773	0.00132274	0.000901914	1.46659	0.142489	-4.57e-05	0.0012226	-0.0374177	0.970152
rs4636103	7	21937988	0.000668551	0.000435228	1.53609	0.124516	0.000149676	0.00059003	0.253676	0.799746
rs76528922	7	21938163	-0.00217874	0.00153956	-1.41517	0.157019	-0.0032877	0.00208658	-1.57564	0.115109
rs56333627	7	21939032	0.000308941	0.000460291	0.671187	0.502102	0.000321988	0.000624336	0.515728	0.606045
rs72658834	7	21939698	0.000781377	0.00202034	0.386756	0.698937	0.00357927	0.00273854	1.307	0.191215
rs77448980	7	21940823	0.0011274	0.000767249	1.4694	0.141724	-0.000261571	0.00104019	-0.251464	0.801456
rs6958820	7	21945958	-0.000517578	0.00133521	-0.387638	0.698284	-0.00233498	0.00181019	-1.28991	0.197082
rs80103615	7	21948241	-0.00131435	0.00187784	-0.69993	0.483972	-9.02e-06	0.00254502	-0.00354383	0.997172
rs13242846	7	21952714	-0.00108176	0.000519986	-2.08037	0.0374929	4.17e-05	0.000705113	0.0591842	0.952805
rs12700327	7	21955785	-0.000313322	0.000436303	-0.718129	0.472678	0.000379657	0.000591388	0.641976	0.520889
rs1128250	7	21956405	0.000774574	0.000555602	1.39412	0.163283	0.000726905	0.000753434	0.964788	0.334652
rs57033293	7	21958977	0.000626758	0.000560445	1.11832	0.263431	0.000651816	0.000759784	0.857896	0.390951
rs12700328	7	21958982	0.000538373	0.00158277	0.340146	0.733747	-0.00134911	0.00214572	-0.628745	0.529517
rs12532102	7	21966708	0.00114064	0.000772102	1.47731	0.139594	-0.000147816	0.0010464	-0.141262	0.887663
rs113567904	7	21973884	0.00131423	0.000938141	1.40089	0.161247	0.000367478	0.00127137	0.289042	0.772549
rs116846431	7	21974288	0.00224931	0.00209711	1.07258	0.283462	-0.000926023	0.00284327	-0.325689	0.74466
rs9692388	7	21976001	0.000278336	0.000427351	0.651305	0.51485	0.000395354	0.000579424	0.682323	0.495035
rs74670896	7	21976771	-0.00065915	0.000955279	-0.690008	0.49019	-0.00202302	0.00129574	-1.56128	0.118459
rs7790135	7	21979185	-0.000176498	0.000427717	-0.412653	0.679861	0.000148314	0.000580111	0.255665	0.798209
rs6651057	7	21980647	-0.000586882	0.000438633	-1.33798	0.180904	-9.03e-05	0.000594621	-0.151781	0.87936
rs4394298	7	21981091	-0.000377368	0.00060586	-0.622863	0.533375	-0.000227684	0.000821346	-0.277208	0.78162
rs73061815	7	21983077	-0.000612177	0.000769711	-0.795334	0.42642	-0.000617376	0.00104343	-0.59168	0.554066
rs73061822	7	21988894	-0.00314541	0.00156833	-2.00559	0.0449014	-0.00108758	0.00212577	-0.511619	0.608918
rs80211763	7	21989664	0.000914932	0.0011437	0.799977	0.423725	0.00136101	0.00155083	0.877599	0.380162
rs2893061	7	21993767	-0.00301386	0.00127262	-2.36823	0.0178739	-0.0019139	0.0017251	-1.10944	0.267242
rs4722071	7	21995315	-0.00114987	0.000455867	-2.52238	0.0116568	0.000149079	0.000617992	0.241232	0.809376
rs6975963	7	21996832	0.00126742	0.000426495	2.97172	0.00296163	-2.99e-05	0.000578387	-0.0516172	0.958834
rs73268713	7	22000206	-0.000290198	0.00116372	-0.249371	0.803074	-0.00125861	0.00157764	-0.797776	0.425001
rs6976589	7	22004290	-0.000136077	0.00113376	-0.120022	0.904466	-6.24e-06	0.00153699	-0.00406081	0.99676
rs1968082	7	22009726	-0.000745678	0.000429878	-1.73463	0.0828081	0.000443428	0.000583044	0.76054	0.446932
rs4585643	7	22010131	-0.000545953	0.000657363	-0.830519	0.406246	-0.000890619	0.000890961	-0.999617	0.317497
rs1175003	7	22023122	0.0030872	0.00130733	2.36144	0.0182046	0.00245058	0.00177219	1.3828	0.166727
rs11976877	7	22028801	-0.000204582	0.000811045	-0.252245	0.800852	-5.18e-05	0.00109951	-0.0470878	0.962443
rs2158700	7	22028955	-0.000710665	0.000431836	-1.64568	0.0998301	0.000705181	0.000585233	1.20496	0.228221
rs6461627	7	22029833	0.000974921	0.000432057	2.25646	0.0240423	-0.000189235	0.000585808	-0.323033	0.746671
rs117259054	7	22035742	-0.00108511	0.000941369	-1.15269	0.249037	0.000570786	0.00127615	0.447272	0.654679
rs187166468	7	22040815	0.000296136	0.000978744	0.302567	0.76222	0.000378836	0.00132681	0.285524	0.775243
rs1174957	7	22042482	0.000700096	0.00055835	1.25387	0.209891	1.43e-05	0.000757007	0.0188687	0.984946
rs10242914	7	22043000	-0.000533359	0.000931085	-0.572836	0.566756	-0.000684893	0.00126196	-0.542724	0.58732
rs1362156	7	22044855	0.000917719	0.00043718	2.09918	0.0358021	-0.000583095	0.000592672	-0.983841	0.325194
rs1174963	7	22045194	0.000837867	0.000548029	1.52887	0.126297	-0.000280234	0.000742992	-0.37717	0.706048
rs7795246	7	22047162	9.32e-05	0.000428143	0.217727	0.827642	0.00100983	0.000580366	1.73999	0.0818618
rs7782821	7	22047694	-0.000817109	0.000948179	-0.861767	0.388817	-0.00129107	0.00128529	-1.00449	0.315142
rs1534772	7	22047891	-0.000283316	0.00043224	-0.655461	0.512172	-0.000120113	0.000586225	-0.204892	0.837657
rs75196947	7	22047969	0.000813197	0.00174816	0.465174	0.641807	0.00105461	0.00237017	0.444953	0.656354
rs17693516	7	22050814	0.000789846	0.00110376	0.715598	0.47424	0.00163092	0.00149613	1.09009	0.275673
rs117110374	7	22051259	4.44e-05	0.00157025	0.0282595	0.977455	-0.00360524	0.00212956	-1.69295	0.0904655
rs1636304	7	22052947	-0.000311077	0.000445791	-0.69781	0.485297	-0.00121186	0.00060434	-2.00526	0.0449359
Affx-30189330	7	22053392	0.000284914	0.000855809	0.332918	0.739197	0.000711616	0.00116052	0.613189	0.539752
rs1637053	7	22053732	-4.87e-05	0.000427584	-0.113827	0.909375	0.000574427	0.000579733	0.990848	0.321761
rs73065126	7	22059750	-0.0030443	0.00191907	-1.58634	0.112663	0.0014989	0.00260162	0.576142	0.56452
rs6965130	7	22059834	-0.000344016	0.000441071	-0.779956	0.435417	-0.00029831	0.00059784	-0.49898	0.617794
rs1185777	7	22063233	0.000464859	0.000475002	0.978647	0.327755	0.000244312	0.000643962	0.379389	0.7044
rs6945426	7	22064637	0.00489561	0.00203186	2.40942	0.0159784	0.000636207	0.00275508	0.230922	0.817376
rs73065136	7	22065537	0.000478163	0.000788802	0.606189	0.54439	-0.00103626	0.0010695	-0.968916	0.332588
rs1174981	7	22072762	-0.000799723	0.000572108	-1.39785	0.162158	-9.33e-05	0.000775405	-0.120261	0.904276
rs10247341	7	22074248	0.000134949	0.00043179	0.312535	0.754634	-0.000516913	0.000585447	-0.882938	0.377271
rs73067015	7	22074268	0.000957473	0.000628624	1.52313	0.127728	0.000650648	0.000851365	0.764241	0.444724
rs117646443	7	22074623	-0.000545914	0.00104536	-0.522227	0.601513	-0.00235223	0.00141745	-1.65947	0.0970217
rs73067053	7	22089083	2.33e-05	0.00142619	0.0163312	0.98697	0.0017744	0.0019333	0.917806	0.358721
rs10499562	7	22092706	0.000168082	0.00042744	0.39323	0.69415	-0.000528757	0.000579435	-0.91254	0.361485
rs2528907	7	22095150	-0.000220504	0.000541151	-0.407472	0.683662	0.000208859	0.000733648	0.284686	0.775885
rs73076068	7	22096622	0.00105511	0.000933666	1.13007	0.258448	0.000253461	0.00126609	0.200192	0.841331
rs1637078	7	22097476	-0.000893089	0.000793876	-1.12497	0.260602	0.000297243	0.00107605	0.276234	0.782368
rs2057986	7	22098381	0.000379653	0.000591134	0.642245	0.520715	0.000880972	0.000801327	1.09939	0.271598
rs1637076	7	22100424	-0.000223782	0.00112324	-0.199228	0.842085	-0.000118957	0.00152287	-0.0781136	0.937738
rs10215467	7	22100477	0.000170048	0.00042883	0.396539	0.691708	-0.000143321	0.000581218	-0.246588	0.805228
rs62446122	7	22101083	-0.000147514	0.000499411	-0.295376	0.767707	-0.000649218	0.000677393	-0.958407	0.337858
rs4722082	7	22104664	0.000345254	0.000516064	0.669014	0.503487	0.000629214	0.000699534	0.899476	0.3684
rs17146102	7	22106524	0.00227344	0.00126293	1.80014	0.0718401	0.00333204	0.00171186	1.94645	0.0516022
rs12671730	7	22107371	-0.000735694	0.000667619	-1.10197	0.270477	-0.00174907	0.000905188	-1.93227	0.0533272
rs57795190	7	22108125	0.000889692	0.00128068	0.694701	0.487243	0.00438429	0.00173623	2.52517	0.0115646
rs7784234	7	22109436	-0.001407	0.000730835	-1.9252	0.0542054	-0.00136565	0.000991075	-1.37795	0.16822
rs10499559	7	22109459	0.000659576	0.000630085	1.04681	0.29519	0.00152754	0.000854303	1.78805	0.0737692
rs2214937	7	22110092	0.00093024	0.000529534	1.75671	0.0789675	-0.000575361	0.000717973	-0.801369	0.422919
rs62446123	7	22113818	0.00055667	0.000980998	0.567453	0.570407	0.000117569	0.00133008	0.088392	0.929565
rs117693367	7	22114208	0.000463091	0.0012127	0.381869	0.702559	-0.000121593	0.00164404	-0.0739598	0.941042
rs10279233	7	22116510	-0.000130431	0.00155339	-0.0839658	0.933084	0.00230865	0.0021059	1.09628	0.272958
rs7776581	7	22116858	-0.000101732	0.00163408	-0.0622568	0.950358	0.0010076	0.00221582	0.454729	0.649304
rs10240075	7	22117733	0.000684866	0.000559108	1.22493	0.220603	0.00182522	0.000757833	2.40847	0.01602
rs6461635	7	22119540	-0.000567302	0.000448654	-1.26445	0.206068	-0.000329993	0.000608369	-0.542422	0.587528
rs4722094	7	22131881	0.000444166	0.000534125	0.831577	0.405649	-0.000906019	0.000724173	-1.25111	0.210896
rs76960457	7	22134291	-8.84e-06	0.00104036	-0.00849788	0.99322	-0.000462088	0.00141055	-0.327593	0.74322
rs7455823	7	22135379	0.000430239	0.00151876	0.283282	0.77696	0.00189888	0.00205896	0.922252	0.356398
rs16873123	7	22137229	-0.000211437	0.000504675	-0.418958	0.675247	-0.000628239	0.000684181	-0.918234	0.358497
rs4081606	7	22140872	0.000257712	0.000435487	0.59178	0.553999	0.000304704	0.000590392	0.516104	0.605782
rs10950891	7	22147802	-0.000403026	0.000428435	-0.940694	0.346862	-0.000720165	0.000580841	-1.23987	0.215026
rs11760455	7	22148016	-0.000273916	0.000444975	-0.615577	0.538174	-0.000370789	0.000603217	-0.614686	0.538762
rs34600481	7	22148577	0.0025211	0.00139854	1.80266	0.071442	-0.00148571	0.00189595	-0.783624	0.433261
rs73075646	7	22149320	-0.000751101	0.000731574	-1.02669	0.304566	0.000622569	0.000991674	0.627797	0.530138
rs17146225	7	22150589	-0.000321364	0.000471154	-0.682079	0.49519	-0.00060799	0.000638701	-0.951915	0.341141
rs4722097	7	22150888	-0.000456531	0.000446529	-1.0224	0.306593	-9.05e-05	0.000606046	-0.149362	0.881268
rs80312989	7	22151429	0.00058228	0.0020274	0.287205	0.773956	-0.00171889	0.00274855	-0.625381	0.531721
rs4598147	7	22151968	0.000352935	0.000439308	0.803389	0.421751	0.000769871	0.000595264	1.29333	0.195899
rs73075648	7	22153012	0.000738518	0.000691068	1.06866	0.285223	0.00157262	0.000936987	1.67837	0.0932751
rs13227860	7	22154454	-6.16e-05	0.000465073	-0.132438	0.894638	0.00130658	0.000630549	2.07213	0.0382545
rs76093185	7	22155547	0.00051827	0.000664759	0.779636	0.435606	0.000992581	0.000901155	1.10145	0.2707
rs13231652	7	22155726	0.000262806	0.000472288	0.556452	0.577902	-0.000769003	0.000640148	-1.20129	0.22964
rs17146254	7	22156512	0.000450588	0.000526864	0.855227	0.392426	-0.000616373	0.000714415	-0.862766	0.388267
rs117803223	7	22157153	0.000567811	0.00108833	0.521724	0.601863	0.000340271	0.00147546	0.230621	0.81761
rs1859801	7	22157423	-0.000624757	0.000425842	-1.46711	0.142347	-0.00052027	0.000577383	-0.901083	0.367545
rs7301	7	22158386	-0.000443876	0.000544576	-0.815086	0.415024	0.000131508	0.000738535	0.178066	0.858672
rs17146268	7	22158627	0.00184476	0.00105617	1.74664	0.0807005	0.000101426	0.00143175	0.0708408	0.943525
rs1419754	7	22158875	5.49e-05	0.00106618	0.0515097	0.958919	-0.0019101	0.00144554	-1.32138	0.186377
rs3779069	7	22158977	-0.00078559	0.000426613	-1.84146	0.0655551	-0.00113826	0.00057832	-1.96821	0.0490443
rs61442297	7	22160904	0.000274404	0.000557182	0.492486	0.622376	0.000153543	0.000755435	0.203251	0.838939
rs3779066	7	22160907	-0.000109283	0.000723945	-0.150955	0.880011	0.00143082	0.00098141	1.45792	0.144863
rs4722100	7	22163039	0.000101364	0.000442132	0.229261	0.818666	0.000942177	0.000599475	1.57167	0.116028
rs4302744	7	22163364	0.000525059	0.00125632	0.417934	0.675996	-0.00134362	0.00170295	-0.788997	0.430115
rs3807541	7	22167488	0.000680333	0.0004265	1.59515	0.110679	0.00127478	0.000578149	2.20494	0.0274592
rs118049281	7	22168924	-0.000804373	0.00161943	-0.496702	0.6194	-0.00290599	0.00219524	-1.32377	0.185582
rs3840577	7	22169800	-0.000574249	0.00160661	-0.357429	0.720771	-0.0027388	0.00217789	-1.25755	0.208556
rs6461638	7	22171582	0.000395945	0.000442957	0.893867	0.371394	0.00101948	0.000600747	1.69703	0.0896929
rs3823666	7	22172280	0.000633058	0.000725938	0.872056	0.383179	0.00134373	0.000984563	1.3648	0.172318
rs3823665	7	22173634	0.000336793	0.000607823	0.554097	0.579513	0.00107082	0.000823827	1.29981	0.193666
rs3901282	7	22175447	-0.000658227	0.000433812	-1.51731	0.129189	-0.000865948	0.000588055	-1.47256	0.14087
rs56252011	7	22176870	0.00209433	0.00176576	1.18608	0.235593	0.00504778	0.00239378	2.1087	0.034971
rs77051842	7	22181279	-0.0016444	0.00128592	-1.27877	0.200979	-0.000342028	0.00174292	-0.196238	0.844424
rs7782218	7	22181465	0.000330473	0.000637421	0.518453	0.604143	-0.000791171	0.000864383	-0.915301	0.360034
rs117263504	7	22184378	0.00186705	0.00110781	1.68535	0.0919219	0.0009886	0.0015013	0.658495	0.510221
rs11770772	7	22187080	0.0050735	0.00158073	3.2096	0.00132934	0.00360952	0.00214369	1.68378	0.0922243
rs117338476	7	22189266	4.49e-05	0.00175735	0.0255726	0.979598	0.00341808	0.00238124	1.43542	0.151168
rs10499546	7	22193619	-0.000199245	0.000946374	-0.210536	0.83325	-0.00136684	0.00128282	-1.06549	0.286654
rs41273945	7	22196358	-0.00120997	0.00142954	-0.846402	0.397329	-0.00134039	0.00193754	-0.691798	0.489065
rs76398641	7	22197404	-0.000376038	0.00159451	-0.235834	0.813562	-0.00550326	0.00216109	-2.54652	0.0108807
rs73079618	7	22201956	-0.000565404	0.000863537	-0.654753	0.512627	0.00207385	0.00117092	1.77114	0.0765391
rs28716840	7	22202046	-0.000803658	0.00144609	-0.555746	0.578385	-0.00108953	0.00196006	-0.555864	0.578304
rs73079692	7	22213069	-0.000431509	0.00169694	-0.254287	0.799274	0.000143004	0.00230016	0.0621713	0.950426
rs12668379	7	22215290	-0.000426477	0.00043563	-0.978988	0.327587	-0.000557136	0.000590531	-0.943448	0.345452
rs10282222	7	22217783	0.000828123	0.000775324	1.0681	0.285477	0.00162707	0.00105094	1.5482	0.121574
rs78721608	7	22218403	0.000212445	0.00111762	0.190086	0.849242	-0.00082163	0.00151561	-0.542111	0.587742
rs80031343	7	22225408	-0.00254459	0.00152816	-1.66514	0.0958864	0.0012693	0.00207109	0.612863	0.539967
rs17146368	7	22226726	-0.000488083	0.0010053	-0.48551	0.627315	0.000136958	0.00136315	0.100472	0.91997
rs13310201	7	22237478	0.000503677	0.000470718	1.07002	0.284612	0.000388711	0.00063857	0.608721	0.54271
rs76002316	7	22242589	0.000927213	0.00164038	0.565243	0.571909	0.00621157	0.00222402	2.79295	0.00522337
rs16873181	7	22252165	-9.36e-05	0.00154423	-0.0606374	0.951648	0.00351494	0.00209429	1.67834	0.0932816
rs6957641	7	22253524	0.000905716	0.000650759	1.39178	0.163989	0.00188771	0.000881791	2.14077	0.0322937
rs13230469	7	22253774	0.000343667	0.000426188	0.806372	0.420029	0.000203891	0.000577733	0.352916	0.724152
rs1362158	7	22254828	-5.82e-05	0.000602518	-0.0965363	0.923095	0.000962854	0.000816781	1.17884	0.238463
rs73081721	7	22255425	-0.00310342	0.00136745	-2.26949	0.0232392	0.00212268	0.00185396	1.14494	0.252234
rs1419759	7	22256988	0.000362648	0.000454327	0.798207	0.424751	0.000883492	0.000616199	1.43378	0.151637
rs10226748	7	22275188	-0.000279294	0.000710243	-0.393237	0.694145	0.000378438	0.000962724	0.393091	0.694253
rs35430878	7	22280514	0.000986558	0.000726183	1.35855	0.17429	0.00269923	0.000984552	2.74158	0.00611479
rs2214935	7	22295360	-0.000156672	0.000449892	-0.348245	0.727657	-0.00167219	0.00060985	-2.74197	0.00610751
rs2686469	7	22299059	-0.000134726	0.000582649	-0.23123	0.817136	-0.0029807	0.000790024	-3.77292	0.000161379
rs2528915	7	22315855	-0.000637154	0.00044836	-1.42108	0.155295	-0.00223892	0.000607686	-3.68434	0.000229334
rs17146555	7	22326193	-0.000660756	0.00106673	-0.619425	0.535637	-0.000383494	0.00144644	-0.26513	0.79091
rs2302002	7	22330953	-0.000567731	0.000521194	-1.08929	0.276027	-0.000969872	0.000706723	-1.37235	0.169955
rs116870034	7	22332322	-4.87e-05	0.00103808	-0.0468795	0.962609	-0.002166	0.00140719	-1.53924	0.123746
rs116906588	7	22334542	-0.000167766	0.00171764	-0.0976723	0.922193	0.00396786	0.00232853	1.70402	0.0883786
rs28702730	7	22338108	0.000808586	0.00102447	0.789271	0.429955	0.00251278	0.00138848	1.80974	0.0703373
rs17775586	7	22340446	0.00164245	0.000907554	1.80975	0.070335	0.00188439	0.00123047	1.53143	0.125664
rs76375400	7	22353102	0.00138309	0.00145749	0.948956	0.342644	-0.0024414	0.00197577	-1.23567	0.216583
rs59098991	7	22364443	-0.00124138	0.000653371	-1.89996	0.0574391	-0.00197324	0.000885777	-2.22769	0.025902
rs33951611	7	22365499	0.00067048	0.000933496	0.718247	0.472606	0.00128867	0.00126547	1.01834	0.308519
rs61398082	7	22370040	-0.000393948	0.000745912	-0.528142	0.597401	-0.00182471	0.00101115	-1.80458	0.0711415
rs77720727	7	22374604	0.00057475	0.000772207	0.744295	0.456699	0.00188207	0.00104689	1.79777	0.0722146
rs12531676	7	22379955	-3.4e-05	0.00068214	-0.0498953	0.960206	-0.00171513	0.000924721	-1.85475	0.0636329
rs117155666	7	22383423	0.000439567	0.00167413	0.262564	0.792887	-0.00113029	0.00226814	-0.498332	0.618251
rs10253231	7	22387172	0.000182475	0.000536215	0.340301	0.73363	-0.00117474	0.000726817	-1.61628	0.106035
rs2390633	7	22390445	0.00174388	0.00102027	1.70922	0.0874109	0.00380122	0.00138312	2.74828	0.00599119
rs1859741	7	22391198	-0.000742924	0.000672816	-1.1042	0.269507	0.0003402	0.00091213	0.372973	0.709169
rs12539362	7	22392134	0.000850031	0.000431818	1.96849	0.0490122	0.00115829	0.000585615	1.9779	0.0479405
rs17720416	7	22394096	0.00300203	0.00149643	2.00613	0.0448435	3.09e-06	0.00202846	0.00152126	0.998786
rs12668975	7	22401112	-0.00089683	0.000501089	-1.78976	0.0734933	-0.000842957	0.000679297	-1.24093	0.214634
rs74744305	7	22404252	0.000437884	0.00164916	0.26552	0.790609	-5.76e-06	0.00223557	-0.00257608	0.997945
rs4722132	7	22405783	0.00033681	0.000644112	0.522906	0.60104	-0.00051536	0.00087308	-0.590279	0.555004
rs35565413	7	22407052	-0.000407731	0.000601159	-0.678241	0.49762	-0.000510158	0.000815176	-0.625826	0.53143
rs10479794	7	22407511	0.000708101	0.000429927	1.64702	0.0995542	0.000556099	0.000583334	0.953312	0.340433
rs34835504	7	22408945	0.000296334	0.000569691	0.520166	0.602948	0.00033201	0.000772161	0.429975	0.667214
rs10276507	7	22411524	-0.00064195	0.000551335	-1.16436	0.244281	-0.000661793	0.00074749	-0.885353	0.375967
rs60318095	7	22416642	-0.00055435	0.000437948	-1.26579	0.205589	-0.00104506	0.000593754	-1.76008	0.0783946
rs17146761	7	22422917	0.000176933	0.0007327	0.241481	0.809183	-0.00227744	0.000993678	-2.29193	0.0219102
rs1859781	7	22422925	-0.000219082	0.00152358	-0.143794	0.885663	-0.000909977	0.00206507	-0.440652	0.659465
rs116849127	7	22442889	-0.00147343	0.00187587	-0.785463	0.432183	-6.81e-05	0.00254253	-0.0267825	0.978633
rs12673474	7	22449267	-0.000874955	0.00104291	-0.838951	0.401498	5.86e-05	0.00141464	0.0414275	0.966955
rs2686511	7	22450818	0.000135021	0.00042888	0.314822	0.752897	0.000835346	0.00058184	1.4357	0.15109
rs10262282	7	22452727	0.00111835	0.00104236	1.0729	0.283315	0.00204503	0.00141292	1.44738	0.147792
rs12534314	7	22455662	-0.000968831	0.000530038	-1.82785	0.067573	5.19e-05	0.000718601	0.0722819	0.942378
rs2177142	7	22459324	7.18e-05	0.00043057	0.166822	0.86751	0.000888977	0.00058366	1.52311	0.127733
rs740295	7	22473288	0.000962195	0.000461189	2.08634	0.036949	-0.000425641	0.00062498	-0.681046	0.495843
rs79261875	7	22473743	-0.00158842	0.00207332	-0.766124	0.443603	-0.000514602	0.00281256	-0.182966	0.854825
rs76578302	7	22474172	0.000616847	0.00120041	0.513865	0.607347	-1.25e-05	0.00162734	-0.00767904	0.993873
rs10250954	7	22474949	0.000945372	0.000448131	2.10959	0.0348947	-0.000473009	0.000607514	-0.778598	0.436217
rs118022177	7	22482562	0.00127891	0.000840767	1.52112	0.128232	-0.000998823	0.00113971	-0.876386	0.380821
rs4722141	7	22485168	0.00132053	0.00109582	1.20506	0.22818	0.00265169	0.00148585	1.78462	0.0743234
rs3114719	7	22493660	0.000339278	0.000436602	0.777088	0.437108	0.000820331	0.000591908	1.38591	0.165775
rs34426297	7	22497005	-0.00121252	0.000847616	-1.4305	0.152574	-4.92e-06	0.0011492	-0.00427747	0.996587
rs118087297	7	22497949	-0.000794061	0.00212599	-0.373502	0.708775	0.0015585	0.00288101	0.540957	0.588538
rs73083178	7	22500229	0.000542743	0.00178676	0.303758	0.761313	0.00407402	0.00242256	1.6817	0.0926288
rs28449173	7	22503742	-0.00086098	0.000546738	-1.57476	0.115313	-0.000352584	0.00074116	-0.47572	0.634274
rs58161820	7	22510372	0.000968164	0.00136477	0.709397	0.478079	0.0013593	0.00185054	0.73454	0.46262
rs73083195	7	22512641	0.000264609	0.000653072	0.405176	0.685348	-0.000595615	0.000885265	-0.67281	0.501069
rs13224616	7	22512969	0.00299595	0.00126265	2.37275	0.0176571	0.00281524	0.00171243	1.644	0.100176
rs17364464	7	22514053	0.000175382	0.000602094	0.291286	0.770833	-7.4e-05	0.00081609	-0.0906746	0.927751
rs75493204	7	22516653	0.0013392	0.000686798	1.94992	0.0511867	-0.00029515	0.000931315	-0.316917	0.751306
rs35033257	7	22522821	0.000452675	0.000429075	1.055	0.291425	0.000229577	0.000581678	0.39468	0.693079
rs73085131	7	22525284	0.000226905	0.000650001	0.349083	0.727027	-0.000640073	0.000882292	-0.725466	0.468167
rs62447564	7	22532260	0.000538445	0.00048255	1.11583	0.264495	-0.00110984	0.000654425	-1.6959	0.089905
rs192189247	7	22532321	0.000848936	0.001522	0.557776	0.576998	0.000872816	0.00206297	0.423088	0.672231
rs16881812	7	22532986	0.00157794	0.000716605	2.20196	0.0276688	9.49e-05	0.000971739	0.0976404	0.922218
rs148687847	7	22533033	0.00169563	0.000718316	2.36056	0.018248	3.29e-05	0.000973979	0.0337992	0.973037
rs62619777	7	22533182	0.00175591	0.000716146	2.45189	0.0142114	-2.17e-05	0.000970866	-0.0223283	0.982186
rs146447808	7	22533350	0.00155255	0.000718861	2.15974	0.0307936	-5.65e-05	0.000974553	-0.057944	0.953793
rs16881810	7	22533397	0.00180512	0.00071868	2.51171	0.0120152	0.000166377	0.00097447	0.170735	0.864432
rs6972788	7	22534805	-0.00112468	0.000434075	-2.59098	0.00957089	0.00111345	0.000588598	1.8917	0.0585318
rs6461647	7	22537034	0.000928442	0.000497071	1.86782	0.0617877	-2.56e-05	0.000673777	-0.037927	0.969746
rs12538834	7	22542564	0.00165427	0.000717311	2.30621	0.0210997	0.000199875	0.000972269	0.205576	0.837122
rs4719699	7	22542597	-0.000838858	0.00112747	-0.744015	0.456868	0.000770036	0.00152815	0.503902	0.614331
rs35243911	7	22546097	0.000181375	0.000520252	0.348629	0.727368	-0.00173669	0.000704998	-2.4634	0.0137632
rs73085161	7	22549407	0.000759552	0.000654505	1.1605	0.245847	0.000432	0.000887308	0.486866	0.626354
rs28706946	7	22558084	0.000246289	0.00122794	0.20057	0.841035	0.000775556	0.00166415	0.466036	0.64119
rs74395054	7	22564290	-0.00131115	0.00136422	-0.9611	0.336503	0.000438163	0.00184932	0.236932	0.81271
rs10239667	7	22575548	0.00188182	0.000748059	2.51561	0.0118832	0.000279556	0.00101409	0.275671	0.782801
rs60458600	7	22577414	-0.0011651	0.000439104	-2.65337	0.00796976	0.000860857	0.000595538	1.44551	0.148315
rs6964291	7	22580927	0.000984377	0.000443918	2.21747	0.0265915	-0.000188124	0.000601831	-0.312586	0.754595
rs78815495	7	22584529	-0.000140094	0.000801972	-0.174687	0.861326	0.000518525	0.00108698	0.477032	0.63334
rs11773505	7	22593175	0.00381335	0.00169919	2.24422	0.0248193	0.00485514	0.00230409	2.10719	0.0351024
rs10255232	7	22593689	0.00118171	0.000485752	2.43274	0.0149858	-0.00102756	0.000658506	-1.56044	0.118657
rs17146997	7	22594509	-0.000378634	0.000474949	-0.797211	0.425329	-0.00173468	0.000643878	-2.69411	0.00705801
rs117045106	7	22595454	-0.00049531	0.00123826	-0.400004	0.689154	0.000109657	0.00167845	0.0653326	0.947909
rs1122913	7	22602932	-0.000135783	0.000440826	-0.30802	0.758067	-0.000607376	0.000597536	-1.01647	0.309408
rs17366199	7	22603615	0.00104935	0.00153571	0.683298	0.494419	0.00277054	0.00208285	1.33017	0.183464
rs117137967	7	22604387	-0.000580679	0.00109699	-0.52934	0.59657	-0.000282263	0.00148705	-0.189814	0.849455
rs59026448	7	22607062	0.000868312	0.00130674	0.66449	0.506378	0.00332341	0.00177154	1.876	0.0606565
rs28538222	7	22613527	-0.000655626	0.000482062	-1.36004	0.173817	0.000646059	0.000653457	0.988679	0.322821
rs2905345	7	22617721	0.000714209	0.000482698	1.47962	0.138976	0.000385598	0.000654768	0.588907	0.555924
rs35052295	7	22618802	-0.000116471	0.000467062	-0.249369	0.803075	-0.00139833	0.000633501	-2.2073	0.0272938
rs984181	7	22621500	-0.000349483	0.00170453	-0.205032	0.837548	0.000309725	0.00231037	0.134059	0.893356
rs118089683	7	22624427	-0.00156011	0.00112336	-1.38879	0.164897	0.00204024	0.00152292	1.33968	0.180349
rs116895931	7	22626418	0.00223881	0.00122425	1.82872	0.0674428	0.00189649	0.00165945	1.14284	0.253106
rs2961279	7	22638154	0.000134266	0.000461449	0.290966	0.771078	-0.00195501	0.000625441	-3.12582	0.00177329
rs111537849	7	22643546	0.000584258	0.00178649	0.327042	0.743636	-0.000620173	0.00242273	-0.255981	0.797966
rs71520376	7	22651545	-0.00178333	0.00110204	-1.6182	0.10562	0.00151326	0.00149438	1.01263	0.311239
rs2961287	7	22663453	0.000337439	0.000484904	0.695888	0.486499	-0.00186672	0.000657282	-2.84006	0.00451075
rs66626229	7	22666974	-0.000415254	0.000696141	-0.596508	0.550836	-0.0015673	0.000943579	-1.66101	0.0967116
rs17301500	7	22673905	-0.000659244	0.000619543	-1.06408	0.287293	0.0010735	0.000840028	1.27793	0.201275
rs2961294	7	22695031	-2.46e-05	0.0004418	-0.0556584	0.955614	-0.0019132	0.00059881	-3.195	0.00139844
rs117207797	7	22695554	0.00102833	0.00134887	0.762361	0.445845	0.00239524	0.00182846	1.30998	0.190204
rs115916312	7	22704938	-0.000549671	0.000970619	-0.566309	0.571184	-0.00202382	0.00131587	-1.53801	0.124048
rs60129508	7	22707922	-0.000598781	0.00143528	-0.417187	0.676542	-0.00343754	0.00194575	-1.76669	0.0772807
rs2961304	7	22713217	0.00131232	0.0010745	1.22133	0.221961	-0.000386278	0.00145646	-0.265218	0.790842
rs55733027	7	22716508	-0.000834904	0.00105577	-0.7908	0.429062	0.00118739	0.00143202	0.829173	0.407007
rs13225099	7	22722925	0.000331254	0.000486845	0.68041	0.496246	-0.00180394	0.00066027	-2.73213	0.00629304
rs34413901	7	22726795	0.00166654	0.000955904	1.74342	0.0812608	-0.00116623	0.00129544	-0.900261	0.367982
rs34929064	7	22728272	0.000283916	0.000489364	0.580173	0.561798	-0.00199873	0.000663366	-3.01301	0.00258695
rs117914483	7	22730934	-0.000809003	0.00101634	-0.795994	0.426036	-0.00243711	0.00137788	-1.76874	0.076938
rs56858483	7	22738302	-0.000352598	0.00107147	-0.329077	0.742097	-0.00077876	0.00145205	-0.536319	0.591738
rs34788132	7	22738917	0.000799581	0.000511905	1.56197	0.118296	-0.00151078	0.000693994	-2.17694	0.0294859
rs62449492	7	22749845	0.0010372	0.000796254	1.3026	0.192711	-0.00223066	0.00107958	-2.06623	0.0388072
rs117659798	7	22749848	-0.000942568	0.00164217	-0.573977	0.565984	-0.00123644	0.00222675	-0.555269	0.578711
rs117069669	7	22749934	0.00361097	0.00171129	2.11008	0.0348519	0.00383797	0.00232014	1.6542	0.0980882
rs10249648	7	22751073	0.000223745	0.000579203	0.386299	0.699276	0.00105657	0.000785268	1.34549	0.178468
rs57561814	7	22753675	0.000470703	0.000895135	0.525846	0.598996	-3.15e-05	0.00121334	-0.0259909	0.979265
rs73683960	7	22753952	-0.000477679	0.000487892	-0.979068	0.327547	-0.000499034	0.000661388	-0.754525	0.450535
rs1546762	7	22757503	-0.000242088	0.000428387	-0.565115	0.571996	0.00216317	0.000580898	3.72385	0.000196244
rs7801617	7	22758082	0.000705258	0.000731673	0.963898	0.335098	0.000251325	0.000991818	0.253399	0.79996
rs3087221	7	22763417	-0.000992738	0.00207496	-0.478436	0.63234	0.000984839	0.0028115	0.350289	0.726122
rs62449495	7	22764338	0.000447213	0.000522134	0.856509	0.391717	-0.00230497	0.000707736	-3.25682	0.00112681
rs2069824	7	22765232	0.00114045	0.000825899	1.38086	0.167322	0.00156661	0.00111943	1.39947	0.161672
rs2069827	7	22765456	5.54e-05	0.000737664	0.0751657	0.940083	0.00156974	0.000999976	1.56978	0.116468
rs1800795	7	22766645	8.35e-05	0.000431512	0.193458	0.846601	0.00210918	0.000584993	3.60547	0.000311642
rs1474347	7	22768124	1.39e-05	0.000432156	0.0322413	0.97428	0.00205866	0.000585853	3.51395	0.000441552
rs2069843	7	22769994	-0.00139496	0.00145337	-0.959811	0.337151	-0.00470132	0.00196971	-2.38681	0.0169958
rs13306435	7	22771039	-6.45e-06	0.00207168	-0.00311296	0.997516	-0.0060655	0.0028088	-2.15946	0.0308152
rs117814509	7	22773283	-0.0010148	0.00112043	-0.905722	0.365084	-0.00250135	0.00151889	-1.64683	0.0995943
rs35610689	7	22773820	-0.000526318	0.000473178	-1.1123	0.266008	-0.00129963	0.000641687	-2.02534	0.0428334
rs55941116	7	22787585	0.000462508	0.000469493	0.985121	0.324565	-0.00120873	0.000636535	-1.89893	0.057575
rs1524104	7	22795153	0.000776581	0.000608658	1.27589	0.201995	-0.00185039	0.000825228	-2.24228	0.0249443
rs73276345	7	22797207	-0.000541303	0.00104017	-0.520401	0.602785	0.000708307	0.00141035	0.50222	0.615513
rs4722177	7	22798531	3.81e-05	0.000429935	0.0885238	0.92946	0.00144964	0.000582856	2.48714	0.0128781
rs80092129	7	22812509	-0.00100647	0.00212368	-0.473926	0.635553	-0.00136483	0.00287963	-0.473961	0.635528
rs1996962	7	22813742	-0.000427331	0.000426682	-1.00152	0.316575	-0.000941305	0.000578486	-1.62719	0.103698
rs75783788	7	22818388	-0.00167119	0.00168901	-0.989451	0.322443	0.000344996	0.00229034	0.150631	0.880267
rs10256620	7	22823066	0.0013228	0.00155402	0.851207	0.394655	0.00226279	0.00210782	1.07352	0.283039
rs1524100	7	22823906	-0.000213332	0.000466902	-0.45691	0.647736	0.00040384	0.000632907	0.638071	0.523428
rs10225286	7	22827655	-0.000240069	0.000435213	-0.551613	0.581214	0.000495974	0.000590024	0.8406	0.400573
rs68130034	7	22838796	-0.00131217	0.000805031	-1.62996	0.103112	-0.00160497	0.00109155	-1.47036	0.141465
rs1029741	7	22850333	-4.27e-05	0.000437922	-0.097458	0.922363	0.000165026	0.000593746	0.277941	0.781058
rs35943474	7	22854209	0.00186193	0.00120764	1.54179	0.123126	-0.00079873	0.00163756	-0.487756	0.625723
rs2286507	7	22854760	0.000251304	0.000447302	0.561823	0.574237	0.000296107	0.0006064	0.488304	0.625335
rs8180849	7	22859259	0.000515637	0.00062982	0.818705	0.412955	2.07e-05	0.000853981	0.0242176	0.980679
rs79775641	7	22860111	0.00162438	0.00157201	1.03331	0.301458	0.00370293	0.00213157	1.73718	0.0823557
rs57869254	7	22864640	-0.00109139	0.000727869	-1.49943	0.133762	-0.000684917	0.0009869	-0.694008	0.487678
rs10224244	7	22870074	-0.000264348	0.000465137	-0.568323	0.569816	-0.000560973	0.000630656	-0.889508	0.373731
rs111702551	7	22880349	0.00372259	0.0019761	1.88381	0.0595918	0.00198777	0.00267748	0.742402	0.457845
rs118184215	7	22887578	0.000469931	0.000907148	0.518032	0.604437	-0.000606237	0.00123008	-0.492843	0.622124
rs1990279	7	22890742	3.45e-06	0.000465313	0.00740375	0.994093	0.000599649	0.000630923	0.950432	0.341894
rs4722193	7	22892011	9.41e-06	0.000479817	0.0196188	0.984347	-0.000700458	0.000650376	-1.077	0.281479
rs117014922	7	22895026	-0.00182663	0.00181352	-1.00723	0.313826	0.00229566	0.00245765	0.934086	0.35026
rs7811699	7	22899109	-5.72e-05	0.000481668	-0.118745	0.905477	0.00159361	0.000652916	2.44076	0.0146568
rs7781055	7	22906899	0.00015385	0.000431225	0.356775	0.721261	-7.9e-05	0.000584662	-0.135182	0.892468
rs4236309	7	22916280	6.98e-05	0.00042723	0.163316	0.87027	-0.00035634	0.000579056	-0.615382	0.538303
rs6950451	7	22919808	-4.77e-05	0.000495846	-0.0961609	0.923393	-0.000913679	0.0006723	-1.35903	0.174137
rs4722198	7	22933477	-0.000263984	0.000455778	-0.579195	0.562458	0.000686066	0.000617882	1.11035	0.266849
rs35795540	7	22933832	0.00104313	0.000745914	1.39846	0.161977	0.000405397	0.00101132	0.40086	0.688523
rs6461677	7	22942226	-0.000582793	0.00112298	-0.518968	0.603783	0.000331843	0.00152214	0.21801	0.827422
rs77086708	7	22949337	0.000472781	0.00160208	0.295104	0.767915	0.000239545	0.0021723	0.110273	0.912193
rs12669272	7	22950695	0.000602763	0.00166984	0.36097	0.718122	0.00258882	0.00226372	1.14361	0.252786
rs28425746	7	22951879	-8.09e-05	0.000494448	-0.163656	0.870002	-6.92e-07	0.000670115	-0.0010322	0.999176
rs77175079	7	22972334	-0.00201853	0.000969926	-2.08112	0.0374239	-0.00091528	0.00131475	-0.696162	0.486328
rs6415247	7	22978146	0.000205105	0.000436831	0.469529	0.638692	0.00052597	0.000592437	0.887809	0.374644
rs77207687	7	22979632	0.000967607	0.00161251	0.600061	0.548466	0.00237295	0.00218585	1.0856	0.277658
rs4599713	7	22983854	-7.12e-06	0.000712803	-0.00999442	0.992026	0.000990357	0.000965883	1.02534	0.305204
rs2286492	7	22985010	4.66e-05	0.000710215	0.0655871	0.947707	-0.000136098	0.000962523	-0.141397	0.887556
rs76105265	7	22997309	0.00142966	0.00123598	1.1567	0.247395	-0.00263952	0.00167568	-1.5752	0.115212
rs73082377	7	22997948	0.000888317	0.000780878	1.13759	0.255294	0.000674466	0.00105852	0.637176	0.524011
rs117424211	7	23007231	0.00129157	0.00129838	0.994753	0.319857	0.000652288	0.00176012	0.370592	0.710942
rs10240943	7	23010545	-6.7e-05	0.000504974	-0.132608	0.894503	8.82e-07	0.000684571	0.00128769	0.998973
rs73084103	7	23021201	0.000272249	0.000924677	0.294426	0.768433	0.000619446	0.00125342	0.494206	0.621161
rs75429103	7	23021797	-0.000280013	0.000983088	-0.28483	0.775774	0.00233988	0.00133237	1.75618	0.0790583
rs34292550	7	23022464	2.55e-05	0.000474907	0.0537532	0.957132	-0.0013302	0.000643936	-2.06573	0.0388545
rs13225524	7	23038024	0.000210051	0.000454864	0.461789	0.644233	-8.58e-05	0.000616482	-0.139147	0.889334
rs77975668	7	23049393	0.00213189	0.00113664	1.87561	0.0607101	-0.000561615	0.00154106	-0.364435	0.715534
rs80241600	7	23052612	0.000498016	0.000671678	0.741451	0.45842	0.000632513	0.000911127	0.694209	0.487552
rs73084156	7	23052733	-0.000154158	0.00109578	-0.140683	0.88812	-0.000972715	0.00148527	-0.654908	0.512527
rs75238058	7	23063816	0.00018844	0.00138745	0.135818	0.891965	0.000412054	0.00188138	0.219018	0.826637
rs10488076	7	23067738	-0.000207172	0.00049933	-0.414901	0.678215	-0.000784326	0.000677254	-1.1581	0.246825
rs79418182	7	23067868	0.000851117	0.00137063	0.620969	0.53462	0.00108608	0.00185827	0.584459	0.558912
rs73084181	7	23091423	0.00168652	0.00152252	1.10772	0.267983	0.00236533	0.00206434	1.1458	0.251878
rs2041358	7	23099042	0.000217886	0.000747632	0.291435	0.770719	-0.00155607	0.00101346	-1.5354	0.124688
rs34702631	7	23100018	8.89e-05	0.000716925	0.123982	0.901329	-0.000851882	0.000971928	-0.876487	0.380766
rs13240940	7	23102329	0.000598002	0.000474157	1.26119	0.207241	-0.00097925	0.000642787	-1.52344	0.127649
rs10950939	7	23103034	-7.14e-05	0.000526896	-0.135417	0.892282	0.000716855	0.000714197	1.00372	0.315514
rs79991319	7	23103292	-0.00168614	0.00145928	-1.15546	0.247903	-0.00263012	0.00197829	-1.32949	0.183686
rs17311453	7	23103713	-7.06e-05	0.000770704	-0.0915541	0.927052	-0.0012922	0.00104502	-1.23653	0.216263
rs6461684	7	23103886	-0.000472332	0.000499295	-0.945998	0.34415	0.000747731	0.000676925	1.1046	0.269334
rs78132351	7	23104688	0.000426233	0.000538979	0.790817	0.429052	-0.000353828	0.000730695	-0.484234	0.62822
rs11763210	7	23106760	0.000118566	0.000473561	0.250372	0.8023	4.87e-05	0.000641927	0.075919	0.939484
rs79113071	7	23107116	0.000419044	0.000541197	0.774291	0.438759	-0.000476604	0.000733543	-0.649729	0.515868
rs116932565	7	23107957	-0.000911878	0.000933089	-0.977268	0.328437	0.000307502	0.00126523	0.243041	0.807974
rs79738601	7	23111914	0.00248062	0.00179618	1.38105	0.167265	0.00164649	0.00243503	0.676167	0.498935
rs6461686	7	23116463	0.000198334	0.000446182	0.444514	0.656671	-0.000162239	0.000604955	-0.268183	0.788559
rs79139337	7	23120234	-0.000919251	0.00167757	-0.547964	0.583717	0.000918878	0.0022741	0.404062	0.686168
rs12700412	7	23140624	-0.000987013	0.000588851	-1.67617	0.0937067	0.000289434	0.000798389	0.362522	0.716962
rs118010204	7	23142192	0.00196868	0.00117576	1.67439	0.0940558	0.00274924	0.00159393	1.72482	0.0845607
rs56400441	7	23143564	0.000488922	0.000428966	1.13977	0.254384	0.000228973	0.000581517	0.393751	0.693765
rs1034963	7	23148473	0.000242863	0.000442084	0.54936	0.582759	-0.000285548	0.000599373	-0.476412	0.633781
rs2091491	7	23193549	0.0018756	0.00116616	1.60836	0.107757	0.00420963	0.00158111	2.66245	0.00775779
rs1468	7	23203650	0.00331031	0.00178302	1.85657	0.0633728	0.00114447	0.00241811	0.47329	0.636006
rs117886838	7	23206391	-0.00172212	0.0010538	-1.6342	0.102218	-0.00281348	0.00142847	-1.96958	0.0488874
rs11770879	7	23208043	-0.000988916	0.00086302	-1.14588	0.251846	-0.00276008	0.00117019	-2.35867	0.0183411
rs74815533	7	23208302	0.00261399	0.00198121	1.31939	0.18704	0.00336504	0.00268591	1.25285	0.210261
rs858249	7	23220639	0.00158255	0.00111584	1.41827	0.156114	0.00515551	0.00151298	3.40752	0.000655656
rs10232205	7	23230554	0.000847195	0.000854059	0.991963	0.321216	-0.00030036	0.00115811	-0.259354	0.795362
rs1728327	7	23235483	0.00161514	0.00111886	1.44356	0.148864	0.00534608	0.00151693	3.52427	0.000424714
rs1637215	7	23236797	0.00178807	0.00117456	1.52234	0.127926	0.00467842	0.00159223	2.93828	0.00330059
rs41273975	7	23236835	-0.00087501	0.00125467	-0.697402	0.485552	0.00109956	0.00170023	0.646712	0.517819
rs13243961	7	23240263	-0.00182998	0.000700725	-2.61156	0.00901358	-0.00221607	0.00094997	-2.33278	0.0196603
rs858296	7	23245548	0.00158685	0.0011178	1.41962	0.15572	0.00511706	0.00151538	3.37675	0.000733566
rs114479506	7	23248070	0.00169511	0.000967533	1.752	0.0797755	-0.00124618	0.00131181	-0.949977	0.342125
rs6961109	7	23252413	0.000399089	0.000438122	0.910909	0.362344	-0.0005728	0.00059405	-0.964229	0.334932
rs78213073	7	23256951	0.00129826	0.000937241	1.38519	0.165995	0.000192085	0.00127047	0.151192	0.879824
rs10268610	7	23274764	0.000428009	0.000442576	0.967086	0.333502	-0.00081047	0.00060001	-1.35076	0.176774
rs17147930	7	23278903	-0.000200856	0.000781404	-0.257045	0.797144	0.00115584	0.00105945	1.09099	0.27528
rs858240	7	23284237	0.000637147	0.000436019	1.46128	0.143939	0.000214919	0.000591217	0.36352	0.716217
rs9639460	7	23294516	0.000280225	0.000446774	0.627218	0.530517	0.000264005	0.000605588	0.435948	0.662875
rs75801644	7	23306141	0.00010177	0.00141973	0.0716828	0.942854	-7.2e-05	0.00192471	-0.0374195	0.970151
rs77253147	7	23314062	0.000601138	0.000614892	0.977631	0.328258	0.000147939	0.000833601	0.17747	0.859139
rs5850	7	23314547	0.000211052	0.000445778	0.473446	0.635895	-0.000833127	0.000604279	-1.37871	0.167984
rs466225	7	23332403	0.000603955	0.000435147	1.38793	0.165158	1.77e-05	0.000589939	0.030041	0.976034
rs74437133	7	23334792	0.000871021	0.000802925	1.08481	0.278007	-0.000397873	0.0010886	-0.36549	0.714746
rs460031	7	23335308	0.000281365	0.000447203	0.629165	0.529242	-8.96e-05	0.000606306	-0.147729	0.882557
rs199656	7	23337615	0.000500731	0.000434833	1.15155	0.249508	-0.000359026	0.000589629	-0.608901	0.54259
rs116872778	7	23351084	-0.000789559	0.00137571	-0.573927	0.566018	0.00422138	0.00186492	2.26357	0.0236011
rs117661739	7	23352279	0.00210853	0.0013962	1.5102	0.130994	0.00468697	0.00189259	2.47648	0.013269
rs17796841	7	23353514	-0.00066872	0.000867126	-0.771191	0.440595	-0.00270596	0.00117531	-2.30234	0.0213169
rs17797041	7	23372404	-0.00184949	0.000694471	-2.66317	0.00774133	-0.0022498	0.000941867	-2.38866	0.0169105
rs76983703	7	23376713	0.000464867	0.000478668	0.971167	0.331466	-0.000416252	0.000649039	-0.641336	0.521305
rs1964536	7	23380185	0.000249023	0.000427854	0.582029	0.560548	-0.00055745	0.000579987	-0.961144	0.336481
rs78737979	7	23385112	-0.00131496	0.000538833	-2.44038	0.0146726	-0.000443828	0.000730488	-0.607577	0.543469
rs74452222	7	23385251	0.000791225	0.00136331	0.580371	0.561665	0.00299812	0.00184894	1.62154	0.104903
rs73088156	7	23391419	0.000473084	0.000999817	0.47317	0.636092	0.0016642	0.00135516	1.22805	0.219428
rs200717	7	23392271	0.000514046	0.000428501	1.19964	0.230281	0.000334937	0.000580849	0.576634	0.564187
rs117444157	7	23402695	-0.00062426	0.00135272	-0.461487	0.64445	0.000381566	0.00183374	0.208081	0.835166
rs4265084	7	23407240	0.000230612	0.000437688	0.526886	0.598273	-0.000506705	0.000593296	-0.854052	0.393077
rs79813938	7	23412716	-0.000832262	0.00122123	-0.681496	0.495558	0.00203182	0.00165557	1.22727	0.219724
rs6461708	7	23415317	9.64e-05	0.000653636	0.147488	0.882747	0.000191507	0.000886437	0.216041	0.828956
rs439593	7	23419579	6.49e-05	0.000702347	0.0923927	0.926386	0.00113729	0.000952057	1.19456	0.232262
rs375092	7	23420767	7.76e-05	0.000598886	0.129627	0.896862	0.000108091	0.000811754	0.133157	0.894069
rs274028	7	23425137	0.000306077	0.00190942	0.160298	0.872646	0.000833552	0.00258924	0.321929	0.747507
rs78397473	7	23425779	0.00069035	0.00186973	0.369225	0.71196	0.00309267	0.0025337	1.22062	0.222232
rs17797853	7	23431195	0.000723853	0.000586016	1.23521	0.216754	7.35e-05	0.000794268	0.0925743	0.926242
rs73281643	7	23431392	0.000778793	0.00140674	0.553614	0.579843	0.000388601	0.00190698	0.203778	0.838527
rs11762251	7	23434735	0.000634985	0.000552334	1.14964	0.250293	-0.000224063	0.000748882	-0.299197	0.76479
rs117804920	7	23436925	-0.00105227	0.00169691	-0.620109	0.535186	0.00100172	0.00230093	0.435352	0.663307
rs12700430	7	23440301	-0.001021	0.00047206	-2.16287	0.0305522	-0.000588833	0.000639986	-0.920072	0.357536
rs274038	7	23447345	0.00139025	0.000941756	1.47624	0.139882	-0.000556624	0.00127695	-0.4359	0.66291
rs274035	7	23450198	2.82e-05	0.000440333	0.0640958	0.948894	0.000811457	0.000596837	1.3596	0.173958
rs79429530	7	23452342	-0.000186855	0.00145837	-0.128126	0.898049	0.00137199	0.00197715	0.69392	0.487733
rs34543392	7	23459511	-0.000821124	0.000574257	-1.42989	0.15275	-0.000103873	0.000778588	-0.133412	0.893868
rs117655012	7	23464598	-0.000405346	0.00116172	-0.348917	0.727152	0.0007451	0.001575	0.473079	0.636157
rs56041996	7	23472117	0.001773	0.000684297	2.59098	0.00957069	0.00213843	0.000927635	2.30525	0.0211534
rs79078294	7	23474345	0.00229501	0.00174268	1.31694	0.187861	0.0042213	0.00236232	1.78693	0.0739492
rs73073066	7	23486970	0.00216369	0.00080611	2.68412	0.00727252	0.00235375	0.00109422	2.15108	0.0314708
rs11762106	7	23494460	0.00153596	0.000436097	3.52205	0.000428287	0.00121838	0.000591274	2.0606	0.0393425
rs12534005	7	23502518	0.000270281	0.000598453	0.451633	0.651534	-0.00210661	0.00081126	-2.59671	0.00941248
rs12534093	7	23502974	0.00183693	0.000494669	3.71346	0.000204482	0.00284811	0.000670579	4.24725	2.16e-05
rs117402302	7	23520939	0.00217214	0.00145842	1.48937	0.136391	0.00125507	0.00197736	0.63472	0.525611
rs77779288	7	23535392	0.000367663	0.0017926	0.2051	0.837494	0.00119378	0.00243167	0.490929	0.623477
rs12333686	7	23543444	0.000883679	0.00044221	1.99833	0.0456822	0.00197629	0.000599318	3.29756	0.000975403
rs1542608	7	23554613	-0.00081863	0.000578627	-1.41478	0.157134	-0.000167195	0.000784274	-0.213185	0.831183
rs28558701	7	23557850	-0.000816937	0.000440947	-1.85269	0.0639278	-0.00034869	0.000597829	-0.58326	0.559719
rs73074858	7	23564699	0.000413	0.00103209	0.400158	0.68904	0.00251865	0.0013993	1.79994	0.0718708
rs17150424	7	23564767	-0.00048851	0.00069573	-0.702154	0.482584	-0.00130433	0.000943222	-1.38285	0.166712
rs17148147	7	23566300	0.00282687	0.00176002	1.60616	0.108241	-0.00193642	0.00238556	-0.811722	0.416952
rs41273990	7	23571558	-0.000819027	0.00121444	-0.674409	0.500052	-7.26e-05	0.00164601	-0.0441144	0.964813
rs75923419	7	23573746	0.00169584	0.000732986	2.31361	0.0206899	0.00153396	0.000993608	1.54383	0.12263
rs227943	7	23603071	-0.000731172	0.000745713	-0.980501	0.32684	-0.0023158	0.00101099	-2.29063	0.0219853
rs7806462	7	23603980	0.00105	0.000668519	1.57064	0.116268	-0.00305853	0.000906387	-3.37442	0.000739801
rs13245014	7	23607697	0.000709177	0.000446196	1.58938	0.111975	0.00148338	0.000604814	2.45262	0.0141827
rs74669957	7	23610954	-0.000411998	0.00100571	-0.409657	0.682058	-0.000234773	0.00136443	-0.172067	0.863385
rs73077113	7	23615629	-0.000494934	0.000675296	-0.732915	0.463611	-0.000103419	0.000915558	-0.112957	0.910064
rs227957	7	23617144	-2.86e-06	0.00043106	-0.00664474	0.994698	-0.000317594	0.000584262	-0.543581	0.58673
rs11980035	7	23628533	0.000520681	0.000483784	1.07627	0.281809	0.00101537	0.000655904	1.54805	0.121611
rs117013275	7	23638254	0.00367056	0.00151237	2.42703	0.0152234	0.00348974	0.00205013	1.7022	0.0887182
rs227921	7	23648542	-0.000358579	0.000760699	-0.471381	0.637369	-0.000529243	0.00103115	-0.513253	0.607774
rs12700451	7	23648714	0.000565028	0.000483753	1.16801	0.242804	0.00104638	0.000655862	1.59542	0.110618
rs12673983	7	23654126	-0.000909709	0.000587109	-1.54947	0.121269	-0.000830852	0.000795941	-1.04386	0.296551
rs34096175	7	23662428	-0.000433289	0.00115689	-0.37453	0.70801	1.51e-05	0.00156849	0.009619	0.992325
rs117963875	7	23662499	-0.00261519	0.00160581	-1.62859	0.103401	-0.000216427	0.00217646	-0.0994396	0.920789
rs80320649	7	23683282	-0.00257965	0.00158023	-1.63245	0.102586	-0.001598	0.00214136	-0.746254	0.455515
rs10269243	7	23686785	-8.5e-05	0.000498945	-0.17031	0.864767	-0.00010385	0.000676338	-0.153547	0.877967
rs79701635	7	23701818	0.00102491	0.00102064	1.00418	0.315292	-0.00215508	0.00138365	-1.55753	0.119345
rs10230496	7	23704386	-0.00135094	0.000945477	-1.42884	0.15305	-0.00146685	0.00128156	-1.14458	0.252384
rs7458966	7	23708277	-0.000346478	0.000461469	-0.750817	0.452764	0.000123611	0.000625567	0.197599	0.843359
rs2191304	7	23717544	-0.00044573	0.000428627	-1.0399	0.298386	1.93e-05	0.000580992	0.0332807	0.973451
rs73079029	7	23719015	0.000401078	0.00126851	0.31618	0.751866	0.00299625	0.00171958	1.74243	0.0814348
rs4722244	7	23720985	-0.000116675	0.00042663	-0.273481	0.784484	-0.00068769	0.000578397	-1.18896	0.234456
rs11763528	7	23727104	-0.000920642	0.000766329	-1.20137	0.22961	-0.000214563	0.00103863	-0.206582	0.836336
rs34518648	7	23728916	-0.00145393	0.000847316	-1.71592	0.0861774	-0.000577129	0.00114827	-0.502607	0.615241
rs5029444	7	23737795	-0.00050624	0.000426936	-1.18575	0.235722	0.00013404	0.000578748	0.231603	0.816847
rs35928055	7	23737891	-0.00146375	0.00084507	-1.7321	0.0832565	-0.000256294	0.00114537	-0.223766	0.82294
rs79734846	7	23747984	0.000672359	0.000787286	0.854022	0.393094	-0.00216498	0.00106723	-2.02859	0.0425005
rs76431293	7	23750519	-0.000924316	0.00113724	-0.812769	0.416351	0.000800997	0.00154229	0.519355	0.603514
rs75435335	7	23752497	-0.0011595	0.00121941	-0.950867	0.341672	-0.000205698	0.00165331	-0.124416	0.900986
rs6945306	7	23757162	0.000532143	0.000481516	1.10514	0.269099	0.000236463	0.000652905	0.36217	0.717225
rs9654971	7	23761242	-0.000409471	0.000555657	-0.736914	0.461175	0.000136274	0.000753238	0.180918	0.856432
rs1981796	7	23773783	-0.00134542	0.00137115	-0.981238	0.326476	0.00150009	0.00185945	0.806737	0.419819
rs10264952	7	23775454	-0.000297503	0.000569085	-0.522774	0.601132	0.000298203	0.000770951	0.386799	0.698905
rs10264967	7	23775477	-0.000377447	0.000560169	-0.67381	0.500433	6.52e-05	0.00075948	0.0858394	0.931594
rs117139140	7	23777922	0.00247853	0.00127954	1.93705	0.0527396	-0.00153212	0.00173465	-0.883244	0.377105
rs10279703	7	23789988	-0.00111275	0.000828297	-1.34342	0.179138	-0.000438116	0.00112315	-0.390078	0.69648
rs4722266	7	23794029	-0.000319333	0.00059419	-0.537425	0.590974	-0.000132804	0.00080556	-0.164859	0.869055
rs10278268	7	23802003	-0.000911315	0.000474041	-1.92244	0.0545517	-0.000109737	0.000642785	-0.170722	0.864443
rs117635012	7	23827911	0.00200922	0.00110311	1.82141	0.0685459	-0.000596615	0.00149589	-0.398835	0.690015
rs4722272	7	23829088	0.000303757	0.000446816	0.679827	0.496615	-2.99e-06	0.000605792	-0.0049373	0.996061
rs74419475	7	23835851	0.000472882	0.000648053	0.729696	0.465576	-0.000365881	0.000878426	-0.416519	0.677031
rs117138212	7	23846893	-0.00139036	0.00134833	-1.03117	0.30246	-0.00238478	0.00182873	-1.30406	0.192213
rs5882915	7	23854838	-0.000400947	0.000426748	-0.93954	0.347454	0.000171594	0.000578436	0.296652	0.766733
rs73086969	7	23859813	0.000412813	0.00057694	0.715521	0.474288	9.85e-06	0.000782091	0.0125901	0.989955
rs79494985	7	23868952	-0.00179487	0.000861867	-2.08253	0.0372945	-0.00110432	0.00116836	-0.945186	0.344565
rs11764684	7	23870592	0.00146077	0.000779958	1.87288	0.0610862	0.00193151	0.00105772	1.82612	0.0678332
rs144875466	7	23872024	0.000707468	0.000480449	1.47251	0.140883	0.000225893	0.000651282	0.346844	0.728709
rs2214235	7	23875528	0.000373846	0.000450998	0.82893	0.407145	9.24e-05	0.000611651	0.151089	0.879905
rs73090808	7	23892208	-0.00190255	0.00203258	-0.93603	0.349259	-0.00548357	0.00275444	-1.99081	0.0465029
rs10263108	7	23902108	0.000694546	0.000481418	1.44271	0.149104	0.000167653	0.000652771	0.256833	0.797308
rs17148445	7	23914075	-0.000756909	0.000829535	-0.91245	0.361533	-0.000146234	0.00112459	-0.130033	0.89654
rs2023786	7	23915153	0.000824964	0.000427033	1.93185	0.0533786	-3.42e-05	0.000578988	-0.0591118	0.952863
rs116841943	7	23921051	0.000498232	0.00149541	0.333174	0.739003	0.000526736	0.00202784	0.259752	0.795055
rs4719742	7	23925448	-7.73e-05	0.000539205	-0.143296	0.886057	0.000319649	0.00073132	0.437085	0.66205
rs56187082	7	23929997	-9.77e-05	0.00091173	-0.10718	0.914646	-0.000923164	0.00123595	-0.746929	0.455107
rs115955643	7	23933539	-0.00103577	0.00186522	-0.555305	0.578686	-0.000186845	0.00252857	-0.0738934	0.941095
rs4639404	7	23934454	0.00110974	0.000569742	1.9478	0.05144	-0.000315539	0.0007723	-0.408571	0.682855
rs62468328	7	23934657	0.000369465	0.000430516	0.858191	0.390787	0.00105613	0.000583627	1.80959	0.0703597
rs79546803	7	23938365	-0.00014086	0.00119766	-0.117614	0.906374	-0.00168294	0.00162343	-1.03666	0.299897
rs6950415	7	23941098	0.000273852	0.000576463	0.475055	0.634748	-9.43e-05	0.000781587	-0.120698	0.90393
rs4722294	7	23947959	-0.000452939	0.000437538	-1.0352	0.300577	-7.97e-05	0.000593446	-0.134331	0.893141
rs79194065	7	23951899	0.000345655	0.00106586	0.324298	0.745712	0.00130673	0.00144514	0.904225	0.365877
rs10252371	7	23955398	0.000610933	0.000541982	1.12722	0.25965	-0.000348726	0.000734858	-0.474549	0.635109
rs56293313	7	23957311	0.000192957	0.00043951	0.439027	0.660642	0.000597999	0.000595728	1.00381	0.31547
rs78287302	7	23960638	0.000302953	0.00164922	0.183695	0.854253	-0.00128291	0.00223557	-0.573862	0.566062
rs4722303	7	23966871	-0.000641593	0.000440847	-1.45536	0.14557	0.000111509	0.0005976	0.186595	0.851978
rs17148558	7	23980096	-0.002886	0.00174372	-1.65509	0.0979082	-0.00426304	0.00236366	-1.80358	0.0712985
rs34524348	7	23985405	-0.000761019	0.00103741	-0.733578	0.463206	-0.00379402	0.00140647	-2.69754	0.00698579
rs57329175	7	23997775	-0.000131864	0.000750602	-0.175677	0.860548	-0.00174121	0.0010178	-1.71076	0.0871265
rs12669666	7	23999091	0.000916145	0.000481095	1.90429	0.0568732	0.00060467	0.000652172	0.927164	0.353842
rs7789451	7	24002316	0.000829481	0.00133375	0.621915	0.533998	0.00404636	0.00180843	2.2375	0.0252545
rs11770728	7	24003406	0.00130727	0.000847816	1.54193	0.123092	0.00144183	0.00114936	1.25446	0.209674
rs7797661	7	24006788	-0.000465422	0.000440874	-1.05568	0.291115	-0.000194435	0.000597955	-0.325166	0.745055
rs117091015	7	24007647	-0.000797855	0.00129033	-0.618336	0.536354	-0.00154034	0.00174931	-0.880539	0.378568
rs17356719	7	24010859	-0.000136071	0.000625708	-0.217467	0.827844	0.000577225	0.000848295	0.680453	0.496218
rs890104	7	24020010	-0.000483518	0.00044983	-1.07489	0.282425	0.000274229	0.00060965	0.449814	0.652845
rs117458370	7	24025424	0.00101794	0.0014489	0.702564	0.482328	0.00410283	0.00196459	2.08839	0.0367631
rs7804129	7	24032677	-0.000298822	0.000449701	-0.664491	0.506377	0.000228561	0.000609665	0.374896	0.707738
rs76042154	7	24035601	-0.000160634	0.00141095	-0.113848	0.909358	0.00295978	0.00191375	1.54658	0.121964
rs2005301	7	24037196	-0.00048486	0.000976318	-0.496621	0.619457	0.000665563	0.00132357	0.502853	0.615068
rs73079182	7	24050383	0.00273816	0.00167542	1.63431	0.102194	0.00302084	0.00227085	1.33027	0.183431
rs78780649	7	24052462	0.0002239	0.00124879	0.179293	0.857707	0.00149494	0.00169343	0.882789	0.377351
rs117314048	7	24065057	-0.00120316	0.00115585	-1.04093	0.297909	0.000400965	0.00156694	0.255891	0.798035
rs17148641	7	24065179	0.000200576	0.00043073	0.465666	0.641455	-0.000643294	0.000583754	-1.10199	0.270465
rs75244753	7	24069601	0.00232688	0.00137623	1.69077	0.0908817	-0.00098974	0.00186543	-0.53057	0.595717
rs11767698	7	24079960	0.000211746	0.00060338	0.350933	0.725638	0.00123292	0.000817893	1.50744	0.1317
rs4722323	7	24081736	0.000350371	0.000427201	0.820154	0.412129	-0.000550081	0.000579109	-0.949873	0.342177
rs10234716	7	24081855	0.000317561	0.000479637	0.662087	0.507916	0.000387697	0.000650388	0.596102	0.551108
rs77082725	7	24084103	-0.00183915	0.00107938	-1.70389	0.088402	-0.00130031	0.0014633	-0.888617	0.37421
rs78876788	7	24089214	-0.00260646	0.0017764	-1.46727	0.142303	-0.000950896	0.00240852	-0.394805	0.692987
rs1494187	7	24089255	-0.000242388	0.000453346	-0.534663	0.592883	7.37e-05	0.000614572	0.119904	0.904559
rs17148736	7	24092524	0.000503891	0.00136506	0.369133	0.712029	0.00202883	0.0018507	1.09625	0.272969
rs79466239	7	24104468	-0.00137024	0.00104689	-1.30886	0.190581	0.00130077	0.00141952	0.916346	0.359486
rs17660308	7	24107060	0.000109352	0.000510983	0.214004	0.830544	-0.000771045	0.000692623	-1.11323	0.265613
rs73085228	7	24114009	0.000622972	0.00144528	0.43104	0.66644	-0.00430617	0.00195963	-2.19744	0.0279899
rs7790136	7	24118243	5.84e-05	0.000534789	0.109191	0.913051	-0.000252624	0.000724851	-0.348518	0.727451
rs763565	7	24124846	0.000116588	0.000481394	0.242188	0.808635	-0.000205861	0.00065264	-0.315428	0.752437
rs272682	7	24125384	0.000507698	0.000426053	1.19163	0.233406	-0.000116293	0.000577619	-0.201332	0.840439
rs4620178	7	24144053	0.000313996	0.000480832	0.653027	0.513739	-0.000195209	0.000651975	-0.299412	0.764626
rs272655	7	24146463	-0.000758498	0.000448885	-1.68974	0.0910793	-3.95e-05	0.000608494	-0.0648379	0.948303
rs17287854	7	24148444	-0.000440412	0.000690646	-0.637682	0.523681	0.000671747	0.000936219	0.71751	0.47306
rs272711	7	24149942	-0.000498619	0.000426724	-1.16848	0.242614	0.000430755	0.000578472	0.744642	0.456489
rs66585041	7	24151425	-0.000233523	0.000591232	-0.394977	0.69286	0.000968791	0.000801624	1.20854	0.226842
rs272707	7	24152434	-0.000289726	0.000464381	-0.623897	0.532696	0.0012735	0.000629531	2.02294	0.0430807
rs17148818	7	24156418	-0.000654439	0.00093871	-0.697169	0.485698	0.000177794	0.00127237	0.139734	0.88887
rs73087220	7	24164821	0.000866118	0.00133319	0.64966	0.515913	0.000428939	0.00180758	0.2373	0.812424
rs172063	7	24166303	-0.000169538	0.000463423	-0.36584	0.714485	-0.000264388	0.000628307	-0.420794	0.673905
rs6952104	7	24171927	-0.000597455	0.000426548	-1.40067	0.161312	-0.000291332	0.000578242	-0.503824	0.614385
rs34006745	7	24175629	-0.000306845	0.000671641	-0.456858	0.647774	-0.000334259	0.000910815	-0.366989	0.713627
rs198718	7	24180421	-6.49e-05	0.000435652	-0.148966	0.881581	1.48e-05	0.000590565	0.0250124	0.980045
rs198708	7	24181769	-8.72e-05	0.000444052	-0.196367	0.844323	-0.000135996	0.000601498	-0.226095	0.821128
rs80013528	7	24195455	0.00328987	0.00136802	2.40484	0.0161801	0.00182244	0.00185428	0.982825	0.325695
rs79013213	7	24231057	-0.00126487	0.00093894	-1.34712	0.177942	0.00171921	0.00127247	1.35108	0.176671
rs12531961	7	24234367	0.00261375	0.00062624	4.17372	3e-05	0.000463118	0.000849101	0.545422	0.585464
rs17369851	7	24234890	-0.00104214	0.000829815	-1.25587	0.209166	-0.00177245	0.00112528	-1.57512	0.115229
rs73072592	7	24235100	0.000255821	0.00170494	0.150046	0.880728	0.00105463	0.00231018	0.456514	0.648021
rs156295	7	24236454	-1.47e-06	0.000432934	-0.00339392	0.997292	-0.000161573	0.000586794	-0.275349	0.783048
rs156283	7	24239184	-0.00148579	0.000486228	-3.05575	0.00224521	-0.000423936	0.000659663	-0.642656	0.520448
rs79941990	7	24239789	0.000791492	0.00176969	0.447248	0.654696	-0.000241402	0.00239764	-0.100683	0.919802
rs76839060	7	24241329	-0.000849359	0.00129429	-0.656234	0.511674	0.00112593	0.001755	0.641553	0.521164
rs10254428	7	24244627	-0.000294151	0.000430312	-0.683576	0.494244	5.4e-05	0.000583306	0.0926544	0.926178
rs73074503	7	24245677	0.00055187	0.000557941	0.989119	0.322606	0.000381923	0.000756546	0.504824	0.613683
rs2813830	7	24253264	-0.000555321	0.000502197	-1.10578	0.268821	-0.000646782	0.00068089	-0.949906	0.342161
rs16215	7	24258793	-0.000564743	0.00123681	-0.456614	0.647949	0.000315841	0.00167645	0.188398	0.850564
rs11772560	7	24260501	-0.000760098	0.000646112	-1.17642	0.239429	2.24e-05	0.000876184	0.0255264	0.979635
rs12055984	7	24266046	-0.000637845	0.000778289	-0.819548	0.412475	0.00101165	0.00105517	0.95876	0.33768
rs3025144	7	24273159	0.00108917	0.00150917	0.721707	0.470475	0.00113754	0.00204582	0.556029	0.578192
rs16195	7	24274244	0.000109769	0.000540402	0.203125	0.839037	0.000214339	0.000732347	0.292674	0.769772
rs2051822	7	24280852	0.000830446	0.000978488	0.848703	0.396047	-0.00167301	0.00132642	-1.2613	0.207203
rs12700518	7	24281519	0.000748726	0.000473182	1.58232	0.113577	0.000273155	0.000641469	0.425826	0.670235
rs16180	7	24294750	-0.00129097	0.000447919	-2.88214	0.0039501	0.000587854	0.000607274	0.96802	0.333035
rs12670418	7	24297592	-0.0026292	0.00118907	-2.21115	0.0270263	-0.00144678	0.00161232	-0.897334	0.369541
rs12700524	7	24321414	-0.000651661	0.000592478	-1.09989	0.271381	0.000157502	0.000803118	0.196112	0.844522
Affx-30221234	7	24325009	-0.000787599	0.000427311	-1.84315	0.0653079	0.000223371	0.000579498	0.385456	0.6999
rs3025121	7	24325344	-0.000572676	0.00118997	-0.481253	0.630337	8.82e-06	0.00161325	0.0054645	0.99564
rs117198011	7	24327943	-0.00133039	0.00153643	-0.865898	0.386547	0.00261521	0.00208289	1.25557	0.209274
rs117295883	7	24339061	0.000268808	0.00132533	0.202824	0.839273	0.0028765	0.00179688	1.60083	0.109415
rs3025107	7	24341106	0.00111753	0.000591022	1.89084	0.0586471	7.78e-06	0.000801507	0.00970482	0.992257
rs16101	7	24344323	0.000265838	0.000597169	0.445164	0.656201	0.00112562	0.000809555	1.39041	0.164405
rs16095	7	24345809	-0.000512229	0.000808966	-0.633189	0.526611	-0.00291481	0.00109693	-2.65724	0.00787865
rs16093	7	24346766	-0.00153615	0.000666228	-2.30574	0.021126	-0.00171843	0.000903234	-1.90253	0.057103
rs16090	7	24347824	0.000553641	0.00058908	0.93984	0.347301	2.46e-05	0.000798423	0.030811	0.97542
rs10487603	7	24355042	0.000254166	0.000625534	0.406318	0.684509	-0.000557883	0.000848128	-0.657781	0.510679
rs75504225	7	24356457	-0.00131967	0.00105265	-1.25366	0.209966	-0.000574979	0.0014271	-0.402899	0.687023
rs1012768	7	24356504	-0.000407014	0.000425988	-0.955459	0.339347	0.000749569	0.000577528	1.29789	0.194326
rs10223953	7	24358549	-0.000170276	0.000471001	-0.361519	0.717712	0.00119722	0.000638733	1.87436	0.0608817
rs34944101	7	24364110	-0.000878901	0.00139692	-0.629169	0.529239	-0.00377139	0.00189461	-1.99059	0.0465273
rs2521625	7	24371434	0.000767264	0.000759156	1.01068	0.312171	0.000923196	0.00102916	0.897039	0.369699
rs11771124	7	24372370	-0.000122228	0.000497335	-0.245765	0.805864	0.000408093	0.00067422	0.605281	0.544992
rs28562688	7	24374778	0.000201493	0.000749664	0.268778	0.788101	0.00037708	0.00101621	0.371063	0.710591
rs77206861	7	24378675	-0.00176307	0.00126623	-1.39238	0.163808	-0.000975703	0.0017167	-0.56836	0.569791
rs28408636	7	24389093	0.00035955	0.000986882	0.364329	0.715613	8.55e-06	0.00133815	0.00639002	0.994902
rs73091124	7	24390553	-0.000690634	0.00103268	-0.668776	0.503639	-0.00178005	0.00140001	-1.27146	0.203568
rs75565192	7	24390731	-0.000218411	0.00157604	-0.138583	0.88978	-0.00238671	0.00213713	-1.11678	0.264088
rs6956026	7	24390824	-0.000100515	0.000427738	-0.234991	0.814216	0.000604712	0.000579924	1.04274	0.297068
rs75337060	7	24397491	0.000788572	0.00113844	0.692678	0.488512	0.00169245	0.00154389	1.09622	0.272981
rs117955379	7	24397830	0.00287716	0.00199396	1.44294	0.149039	0.00468679	0.00270226	1.73439	0.0828494
rs6968835	7	24402159	-3.83e-05	0.000429638	-0.089184	0.928936	-0.000527875	0.00058264	-0.906005	0.364934
rs117795351	7	24402395	-0.00102643	0.00189254	-0.542358	0.587572	0.000628577	0.002566	0.244964	0.806485
rs117033734	7	24404826	0.0013276	0.00161317	0.822977	0.410522	-0.00097824	0.00218642	-0.447416	0.654575
rs17149347	7	24405852	-0.000550923	0.000897838	-0.61361	0.539473	0.000326859	0.00121696	0.268587	0.788248
rs2390975	7	24405877	-0.000160639	0.000450845	-0.356307	0.721611	-0.000372944	0.000611372	-0.610012	0.541854
rs6461799	7	24406742	0.000491849	0.000479169	1.02646	0.304675	0.00113355	0.000649776	1.74453	0.0810685
rs11970778	7	24408359	0.000858178	0.000597685	1.43584	0.15105	0.000350264	0.000810567	0.432122	0.665653
rs34702262	7	24416499	2.83e-05	0.00045919	0.0616908	0.950809	0.000645568	0.000622544	1.03698	0.299744
rs2028071	7	24423742	0.000790832	0.000566144	1.39687	0.162452	0.000544825	0.000767886	0.709513	0.478007
rs2722397	7	24428024	-0.000958419	0.000436308	-2.19666	0.0280458	-0.00121092	0.000591502	-2.04719	0.0406399
rs6943496	7	24428909	0.000686575	0.000467379	1.46899	0.141836	0.000844815	0.00063393	1.33266	0.182644
rs2521646	7	24433001	-0.000590225	0.000439335	-1.34345	0.179127	-0.0012557	0.000595698	-2.10795	0.0350359
rs79607328	7	24446062	-0.000290285	0.0014369	-0.202022	0.8399	-0.00372242	0.00194819	-1.91071	0.0560424
rs62450446	7	24454424	0.000618376	0.000582378	1.06181	0.288321	0.00143357	0.000789536	1.81571	0.0694154
rs89	7	24454602	-0.000858679	0.00043774	-1.96162	0.0498078	-0.00140694	0.000593432	-2.37086	0.0177474
rs77857881	7	24454937	-0.00075949	0.00142949	-0.531301	0.595211	-0.0038375	0.00193811	-1.98002	0.0477025
rs77269716	7	24457728	0.00275419	0.00192828	1.42832	0.153202	0.00130954	0.00261473	0.500831	0.61649
rs28637453	7	24459220	0.00176438	0.00110306	1.59952	0.109705	0.00213058	0.00149534	1.42481	0.154213
rs73078859	7	24459793	-7.44e-05	0.000814123	-0.0913943	0.927179	-0.000231053	0.0011046	-0.209173	0.834313
rs55777002	7	24462934	-0.0013633	0.000648637	-2.10179	0.0355726	-0.00136283	0.000879089	-1.55028	0.121075
rs28665026	7	24463193	-0.000670843	0.00043194	-1.55309	0.120402	-0.00156419	0.000585589	-2.67114	0.0075598
rs984209	7	24464080	0.00046094	0.000451425	1.02108	0.307218	-0.000362271	0.000611973	-0.591973	0.553869
rs76858987	7	24464219	-0.000415408	0.00137794	-0.301471	0.763055	-0.00106566	0.00186754	-0.570624	0.568255
rs10228771	7	24464343	9.87e-05	0.000426956	0.23117	0.817183	-0.000471574	0.000578712	-0.814868	0.415149
rs62448871	7	24465024	0.000260809	0.000430889	0.605281	0.544992	0.00032118	0.000584015	0.549952	0.582353
rs17327167	7	24480784	-0.00161749	0.000574823	-2.81388	0.00489501	-0.00123108	0.000779312	-1.5797	0.114177
rs62448895	7	24481826	0.00107375	0.000854216	1.257	0.208755	0.00183413	0.00115807	1.58379	0.113243
rs17149497	7	24484417	0.000427586	0.000636812	0.671448	0.501936	0.00137441	0.000863274	1.59209	0.111367
rs62448900	7	24484602	0.000531698	0.000449708	1.18232	0.23708	0.000956584	0.000609676	1.56901	0.116648
rs10242095	7	24484962	0.000794162	0.00116913	0.679277	0.496963	0.000293407	0.00158476	0.185143	0.853117
rs73083048	7	24488755	0.000400944	0.00126862	0.316047	0.751967	0.000492234	0.00172014	0.28616	0.774756
rs76851812	7	24489842	0.000448782	0.00147317	0.304636	0.760643	-0.000551553	0.00199764	-0.276102	0.78247
rs7782559	7	24490073	-0.00128641	0.000919854	-1.39849	0.161967	-0.00066993	0.00124684	-0.537301	0.59106
rs10224443	7	24493240	0.000258022	0.000584271	0.441613	0.658769	0.000729363	0.0007918	0.921146	0.356975
rs10228064	7	24493865	0.000689165	0.00116358	0.592282	0.553663	-0.001008	0.00157748	-0.638997	0.522825
rs117044679	7	24501579	-0.000425223	0.00105897	-0.401546	0.688018	0.00165046	0.0014361	1.14927	0.250447
rs74556091	7	24503334	-0.000276971	0.000923517	-0.299909	0.764247	0.00147384	0.0012516	1.17756	0.238971
rs28709622	7	24504401	-0.000869262	0.000443503	-1.95999	0.0499976	-0.000509251	0.00060132	-0.846889	0.397058
rs117676582	7	24509625	-0.000891208	0.000936353	-0.951786	0.341206	0.00121647	0.00126867	0.958858	0.337631
rs78543856	7	24512512	-0.00032816	0.00130055	-0.252324	0.800791	-0.000786067	0.00176316	-0.445828	0.655722
rs6961237	7	24514729	-0.00013871	0.000785562	-0.176574	0.859843	0.000519918	0.00106508	0.488148	0.625446
rs17149538	7	24516352	-0.00021732	0.000721424	-0.301237	0.763234	-0.000544784	0.000977974	-0.557054	0.577491
rs113726503	7	24520423	0.00188483	0.00135564	1.39036	0.16442	-0.00271461	0.00183715	-1.47762	0.13951
rs62448350	7	24522392	6.62e-05	0.000671545	0.0985456	0.921499	0.000857791	0.000910788	0.941812	0.34629
rs10250643	7	24535650	-0.000877083	0.000479115	-1.83063	0.0671568	-0.00200962	0.000649518	-3.09401	0.0019749
rs117725316	7	24540352	-0.00474936	0.00193696	-2.45197	0.0142082	-0.00290708	0.00262479	-1.10755	0.268059
rs73087006	7	24540900	-0.00225436	0.00142082	-1.58666	0.11259	-0.00172589	0.00192659	-0.895827	0.370346
rs34562802	7	24549182	-0.00017113	0.00104317	-0.164048	0.869694	-0.0020348	0.00141449	-1.43854	0.150283
rs59465585	7	24551965	-0.00129003	0.00102292	-1.26113	0.207262	-0.00220884	0.00138726	-1.59224	0.111333
rs4722371	7	24554234	-0.000574162	0.000611543	-0.938875	0.347796	0.000233265	0.000829004	0.28138	0.778419
rs79759111	7	24556340	-0.00120975	0.00081045	-1.49269	0.135519	-0.00297651	0.0010986	-2.70938	0.00674134
rs17149623	7	24560619	0.00166394	0.00136668	1.2175	0.223413	0.000773172	0.00185343	0.417157	0.676564
rs2190436	7	24561060	-0.00210544	0.000563368	-3.73723	0.000186091	-0.00310947	0.000763701	-4.07158	4.67e-05
rs9639500	7	24565188	-0.000160977	0.000566119	-0.284352	0.776141	-2.58e-06	0.000767593	-0.00336654	0.997314
rs2711099	7	24568155	-0.00253375	0.000714908	-3.54415	0.000393934	-0.00275963	0.000969278	-2.8471	0.00441223
rs2711097	7	24569933	-0.00144481	0.000548819	-2.63258	0.00847442	-0.00209221	0.000744247	-2.81118	0.00493638
rs78128327	7	24597967	0.000712117	0.00141448	0.503449	0.614649	0.00177671	0.00191738	0.926635	0.354117
rs35123274	7	24600239	-7.48e-05	0.000688233	-0.108684	0.913453	-0.00119253	0.000933364	-1.27767	0.201368
rs117909879	7	24629401	0.000702291	0.00171401	0.409736	0.682	-0.00249453	0.00232425	-1.07326	0.283154
rs62449807	7	24630401	0.0015912	0.000663326	2.39882	0.0164486	0.00214628	0.000899469	2.38616	0.0170257
rs13235382	7	24684897	-7.81e-05	0.000934874	-0.0835074	0.933448	-0.000822894	0.00126713	-0.649418	0.516069
rs11509161	7	24714699	-0.000573967	0.00207084	-0.277167	0.781652	-0.00558462	0.0028079	-1.9889	0.0467135
rs713571	7	24719074	-1.21e-05	0.000692772	-0.017478	0.986055	-0.00123926	0.00093908	-1.31965	0.186953
rs73079940	7	24725817	-0.000241617	0.000827767	-0.29189	0.770371	0.00113022	0.00112195	1.00737	0.313757
rs17208431	7	24730111	0.00115723	0.000951339	1.21642	0.223827	0.00131153	0.00128991	1.01676	0.309267
rs117372187	7	24731598	-0.00317086	0.00195872	-1.61884	0.105483	-0.00139511	0.00265571	-0.525326	0.599357
rs117960367	7	24735397	0.00247291	0.00192618	1.28384	0.199199	0.00588809	0.00261123	2.25491	0.0241396
rs71535705	7	24742437	0.0006991	0.00142077	0.492056	0.62268	0.00194562	0.00192637	1.00999	0.3125
rs2074142	7	24742585	-0.000874628	0.000490645	-1.78261	0.0746509	-0.00142943	0.000665176	-2.14895	0.0316388
rs12540699	7	24746247	6.03e-05	0.000784086	0.0768897	0.938711	0.00113664	0.00106292	1.06935	0.284912
rs73079954	7	24746536	-0.000478709	0.00174255	-0.274717	0.783534	-0.000772367	0.00236311	-0.326843	0.743787
rs75830240	7	24746730	-0.000734548	0.000915574	-0.802282	0.422391	-0.00210684	0.00124123	-1.69738	0.0896253
rs2721810	7	24748565	-0.00117837	0.000429481	-2.7437	0.00607545	-0.00197585	0.00058231	-3.39312	0.000691115
rs73082014	7	24754918	-0.00262525	0.0012909	-2.03367	0.0419861	-0.00112415	0.00174988	-0.642413	0.520605
rs12540919	7	24756951	-0.00202017	0.000711618	-2.83884	0.00452807	-0.00235028	0.000964783	-2.43607	0.0148483
rs754555	7	24758753	-0.00152839	0.000590836	-2.58683	0.00968683	-0.00190672	0.000800958	-2.38055	0.0172876
rs754554	7	24758818	-0.001422	0.000589956	-2.41035	0.0159379	-0.00180552	0.000800025	-2.25683	0.0240192
rs117006578	7	24762044	-0.00270805	0.00130399	-2.07673	0.037827	0.000748755	0.00176967	0.423106	0.672219
rs117712080	7	24765559	-0.00115265	0.00116956	-0.985545	0.324357	0.00225448	0.00158542	1.42201	0.155026
rs117323249	7	24767769	-0.000583277	0.00190858	-0.305609	0.759903	-0.00310692	0.00258751	-1.20074	0.229855
Affx-52369970	7	24784402	-0.00105771	0.000428333	-2.46936	0.0135359	-0.00162181	0.000580696	-2.79286	0.00522468
rs3779462	7	24795852	0.000884673	0.000655981	1.34863	0.177458	0.00128124	0.000889054	1.44113	0.14955
rs117372503	7	24800650	0.00260761	0.00178524	1.46065	0.144112	0.00385319	0.00242053	1.59188	0.111413
rs10215349	7	24803743	0.000998739	0.0006581	1.51761	0.129114	0.00141961	0.00089205	1.5914	0.111521
rs10215251	7	24805833	0.00109458	0.00065924	1.66036	0.0968429	0.00131648	0.00089332	1.4737	0.140564
rs78505750	7	24808755	-0.000715697	0.00179154	-0.399487	0.689535	-0.00263711	0.00242889	-1.08573	0.277601
rs78648966	7	24812682	0.00136096	0.000858651	1.58499	0.112969	0.000959645	0.00116533	0.823495	0.410227
rs73088306	7	24817244	0.00067672	0.000661771	1.02259	0.306503	0.000211302	0.000897297	0.235488	0.81383
rs1468185	7	24818656	-0.00105254	0.000481803	-2.18459	0.0289198	-0.000742278	0.000653094	-1.13655	0.255725
rs41459253	7	24820693	-0.000459964	0.000612958	-0.7504	0.453015	-0.000255645	0.00083063	-0.307773	0.758256
rs11762966	7	24824774	0.000196586	0.000856078	0.229635	0.818375	-0.000593035	0.00116079	-0.510889	0.609429
rs10486432	7	24837746	-0.000671124	0.000645676	-1.03941	0.298614	-0.00222506	0.00087541	-2.54173	0.0110311
rs6958470	7	24841591	-0.0019337	0.00134018	-1.44287	0.149058	-0.00305996	0.00181779	-1.68334	0.0923098
rs17150180	7	24842203	-0.00177199	0.000643748	-2.75262	0.00591237	-0.0015624	0.00087287	-1.78996	0.0734621
rs1012775	7	24848829	0.000901966	0.00044673	2.01904	0.0434839	0.00136529	0.000605427	2.25509	0.0241285
rs10215692	7	24856032	0.000789774	0.000662035	1.19295	0.23289	0.0018632	0.000897358	2.07632	0.0378656
rs11761859	7	24859250	0.000692445	0.000466505	1.48433	0.137724	0.000569308	0.000632401	0.900232	0.367997
rs78345024	7	24862673	-0.000548269	0.00136534	-0.401564	0.688005	-0.00122933	0.00185101	-0.664137	0.506603
rs17213131	7	24862716	-1.25e-05	0.000468685	-0.0267332	0.978673	-0.000779998	0.000635415	-1.22754	0.21962
rs17150239	7	24863792	-0.00132717	0.000711418	-1.86553	0.0621083	-0.000459515	0.000964743	-0.476309	0.633855
rs55745081	7	24872370	-0.000328498	0.000941127	-0.349048	0.727054	-0.000380969	0.00127567	-0.298641	0.765214
rs77387599	7	24878539	0.00268846	0.00210236	1.27879	0.200974	0.00263267	0.00284975	0.923824	0.355579
rs16873714	7	24886767	0.00143907	0.000705133	2.04085	0.0412663	0.000333688	0.000955655	0.349172	0.726961
rs4719783	7	24887728	0.00087699	0.000514424	1.7048	0.0882328	-5.37e-06	0.00069745	-0.00769335	0.993862
rs739708	7	24888319	-0.00037465	0.00115332	-0.324845	0.745299	-0.00264788	0.00156362	-1.69344	0.0903736
rs79332984	7	24890531	-0.000495616	0.000652205	-0.759909	0.447309	0.000706151	0.000884573	0.798296	0.4247
rs6961203	7	24899388	-0.000541465	0.000439685	-1.23149	0.218142	0.000488547	0.000596119	0.819545	0.412476
rs11977734	7	24899411	-0.000700314	0.00120995	-0.578793	0.562729	-0.00260459	0.00164051	-1.58768	0.112361
rs61756568	7	24902859	0.000929332	0.00201381	0.46148	0.644455	0.000282228	0.0027307	0.103354	0.917682
rs2040690	7	24904889	-0.000826325	0.000462573	-1.78636	0.0740412	-0.000292393	0.000627146	-0.466228	0.641052
rs6952815	7	24911357	-0.000370612	0.000756391	-0.489974	0.624152	0.000748294	0.00102534	0.729799	0.465514
rs7800352	7	24913630	-0.000844271	0.000647659	-1.30357	0.192381	-5.84e-05	0.000878056	-0.0665273	0.946958
rs16873719	7	24913650	-0.00139003	0.00149004	-0.932879	0.350883	5.16e-05	0.00201986	0.0255336	0.979629
rs77112913	7	24914201	0.00606819	0.00192058	3.15957	0.0015802	0.00849743	0.00260323	3.26419	0.00109791
rs2189073	7	24921298	-0.000223058	0.000452509	-0.492937	0.622057	8.59e-05	0.000613367	0.139973	0.888681
rs117427275	7	24938795	-0.00253074	0.00143632	-1.76196	0.078077	0.00172947	0.00194709	0.888234	0.374415
rs140	7	24944323	-0.00249762	0.00121527	-2.0552	0.0398605	-0.00232877	0.0016477	-1.41335	0.157555
rs118155985	7	24946647	0.00572158	0.00196457	2.91239	0.00358703	0.00290838	0.00266252	1.09234	0.274685
rs76978681	7	24947629	-0.000670566	0.000977079	-0.686297	0.492527	-0.00035104	0.0013244	-0.265055	0.790967
rs7800412	7	24952745	0.000863384	0.000478608	1.80395	0.0712406	-0.00103712	0.000648922	-1.59822	0.109995
rs75802003	7	24953211	-0.00134616	0.00145721	-0.923793	0.355595	-0.000198941	0.00197475	-0.100743	0.919755
rs120	7	24958042	-0.000644521	0.000427883	-1.5063	0.13199	0.000681248	0.000580101	1.17436	0.240252
rs117	7	24964056	0.000856051	0.00047896	1.78731	0.0738881	-0.000759243	0.000649187	-1.16953	0.242192
rs117924444	7	24966167	-0.00166968	0.00113655	-1.46908	0.141813	-0.000497456	0.00154113	-0.322786	0.746858
rs35617882	7	24968301	0.000501507	0.000649301	0.77238	0.43989	-0.000693289	0.0008803	-0.787559	0.430955
rs6951637	7	24970805	-0.000593916	0.000812337	-0.731119	0.464707	0.000353625	0.00110196	0.320907	0.748281
rs79545827	7	24973462	-0.000121209	0.00192046	-0.0631149	0.949675	-7.15e-05	0.00260366	-0.0274533	0.978098
rs117984710	7	24978096	0.000703199	0.00129362	0.543591	0.586723	0.00158421	0.00175374	0.903336	0.366349
rs10242782	7	24979715	-0.000904465	0.000433307	-2.08735	0.036857	-0.000314826	0.000587392	-0.535972	0.591978
rs11972120	7	24980026	-0.000405061	0.00131473	-0.308094	0.758011	0.0016588	0.00178234	0.930686	0.352017
rs2710995	7	24984666	0.0010336	0.000428379	2.41283	0.0158299	0.000817533	0.000580796	1.40761	0.159248
rs77457900	7	24994346	0.00237203	0.00164486	1.44208	0.14928	0.00116325	0.00222984	0.521675	0.601897
rs12538574	7	24994715	0.00169226	0.00110591	1.5302	0.125969	0.000928222	0.0014996	0.618978	0.535932
rs2252255	7	24996771	-0.000561754	0.000698718	-0.803977	0.421411	-0.0019933	0.000947193	-2.10443	0.0353419
rs151	7	25007223	2.59e-05	0.000595157	0.0434855	0.965315	-0.00101192	0.000807014	-1.2539	0.209878
rs73078285	7	25008918	-0.000615528	0.00136006	-0.452574	0.650856	-0.000661392	0.00184403	-0.358667	0.719844
rs147	7	25016300	0.0016257	0.000576485	2.82002	0.00480244	0.00100389	0.000781414	1.28471	0.198895
rs4719788	7	25025257	-0.00115189	0.00142496	-0.808364	0.418882	-0.000712296	0.00193215	-0.368654	0.712386
rs1544376	7	25025863	0.000782269	0.000442937	1.76609	0.077381	-0.000214437	0.000600836	-0.356898	0.721168
rs111555608	7	25029493	-0.000326098	0.00107426	-0.303557	0.761466	0.0014656	0.00145654	1.00622	0.314313
rs17232369	7	25031874	-0.000967363	0.000707842	-1.36664	0.17174	0.00187166	0.000959445	1.95078	0.0510844
rs12538491	7	25035200	-0.000270708	0.000447744	-0.604604	0.545442	0.000323168	0.000606965	0.532434	0.594426
rs75339109	7	25064553	0.000268999	0.00101331	0.265467	0.79065	-0.000830292	0.0013736	-0.604463	0.545537
rs76141482	7	25065657	-0.000578971	0.000975473	-0.593529	0.552828	0.00196276	0.00132273	1.48387	0.137845
rs2001607	7	25067892	-0.000222984	0.000453072	-0.49216	0.622606	3.81e-05	0.000614184	0.0620172	0.950549
rs76076838	7	25069905	-0.000985865	0.00151534	-0.650591	0.515311	-0.000703666	0.00205456	-0.342489	0.731983
rs10255636	7	25070837	-0.000857062	0.000443573	-1.93218	0.0533384	-0.000719552	0.000601293	-1.19667	0.231435
rs117907279	7	25071911	-0.00110186	0.0019089	-0.577223	0.563789	0.00326326	0.00258474	1.26251	0.206766
rs2391084	7	25072358	0.00126005	0.000510301	2.46924	0.0135408	0.00101575	0.000691458	1.469	0.141834
rs59835646	7	25075076	-0.000281405	0.00153794	-0.182975	0.854818	0.00222216	0.00208523	1.06567	0.286575
rs4722419	7	25075713	-0.000783893	0.000706455	-1.10961	0.267166	0.00158476	0.000957686	1.65478	0.0979703
rs74767006	7	25076186	-0.00117963	0.00103865	-1.13574	0.256066	-0.00172657	0.00140781	-1.22642	0.22004
rs75318517	7	25077946	-0.00103476	0.00146237	-0.707594	0.479198	-0.00153904	0.00198242	-0.776344	0.437546
rs10282247	7	25078543	0.000201777	0.000545389	0.369969	0.711406	-8.17e-05	0.000739255	-0.110561	0.911964
rs1990012	7	25079962	-0.000353441	0.000434422	-0.813588	0.415881	-0.000738827	0.000588841	-1.25471	0.209584
rs2526411	7	25093340	0.000333816	0.000524175	0.636841	0.524229	1.85e-05	0.000710506	0.026024	0.979238
rs39409	7	25095848	3.43e-05	0.000430894	0.0796509	0.936515	-0.000120373	0.000584169	-0.206058	0.836746
rs74799498	7	25095869	-0.000940936	0.00116208	-0.809703	0.418112	5.48e-05	0.00157576	0.0347826	0.972253
rs78395010	7	25097047	-0.000779081	0.00143602	-0.54253	0.587454	-0.00181068	0.00194659	-0.930179	0.352279
rs71521718	7	25102279	-0.000388257	0.000750001	-0.517675	0.604685	0.000553347	0.0010169	0.544153	0.586337
rs77933195	7	25108429	-0.000862544	0.00135344	-0.637299	0.523931	0.00082712	0.00183476	0.450806	0.652129
rs4722423	7	25111872	0.000123783	0.000440917	0.28074	0.77891	-5.93e-05	0.000597727	-0.0991407	0.921027
rs12537364	7	25112709	-5.92e-05	0.000536505	-0.110328	0.912149	-0.000710117	0.000727341	-0.976319	0.328907
rs39433	7	25114415	0.000148574	0.00042702	0.347933	0.727891	0.00010939	0.000578992	0.188931	0.850147
rs39436	7	25116332	-0.000488438	0.00042692	-1.1441	0.252585	-0.000640522	0.000578971	-1.10631	0.268593
rs74948132	7	25117799	-0.00275503	0.00087374	-3.15314	0.00161539	-0.00136394	0.00118455	-1.15144	0.249551
rs7798196	7	25123329	-0.00180799	0.000827226	-2.18561	0.0288449	-0.00167534	0.00112156	-1.49376	0.135239
rs77055547	7	25127064	-0.00140195	0.00145985	-0.960337	0.336886	0.000566792	0.001979	0.286403	0.77457
rs39444	7	25127942	-0.00016758	0.000562662	-0.297834	0.76583	-0.00040204	0.000762828	-0.527039	0.598167
rs10268780	7	25132183	-0.00193113	0.000610475	-3.16333	0.00155993	-5.38e-05	0.000827661	-0.0650503	0.948134
rs28634865	7	25134534	-0.000754544	0.000873848	-0.863473	0.387878	2.12e-06	0.00118455	0.00178682	0.998574
rs39454	7	25135783	-0.000690523	0.000485175	-1.42325	0.154666	0.000768189	0.000657779	1.16785	0.242867
rs6974844	7	25145596	0.000662101	0.000536462	1.2342	0.217129	0.000445103	0.000727291	0.612001	0.540537
rs12700583	7	25157307	-0.000231086	0.000434287	-0.532106	0.594653	-0.00086602	0.000588848	-1.4707	0.141373
rs62451611	7	25159348	0.000435017	0.000648889	0.670402	0.502602	0.000105255	0.000879721	0.119646	0.904764
rs2717887	7	25179102	-0.000541759	0.00095944	-0.564662	0.572304	3.6e-05	0.00130135	0.0276889	0.97791
rs2285738	7	25181912	0.000757042	0.000457273	1.65556	0.0978122	0.000328507	0.000619981	0.529867	0.596205
rs17150982	7	25182373	0.00141201	0.00116485	1.21218	0.225443	0.002542	0.00157895	1.60993	0.107415
rs11984293	7	25182405	0.00115869	0.000612791	1.89085	0.0586454	0.000537855	0.000830602	0.647548	0.517278
rs7791127	7	25187152	0.000843257	0.000457212	1.84434	0.0651339	0.000374136	0.000619825	0.603616	0.5461
rs62451620	7	25189612	0.000194656	0.000916181	0.212464	0.831745	-0.00156535	0.00124189	-1.26046	0.207504
rs6956814	7	25193800	-0.000208832	0.000436129	-0.47883	0.63206	0.000758547	0.000591594	1.28221	0.19977
rs2523072	7	25194665	-0.000184612	0.000436265	-0.423165	0.672175	0.000728135	0.000591611	1.23077	0.218411
rs12535348	7	25194753	-0.000285928	0.000426108	-0.671024	0.502206	0.000820392	0.000577625	1.42029	0.155525
rs3213642	7	25207963	0.000575412	0.00129853	0.443127	0.657674	-2.75e-05	0.00176019	-0.0156326	0.987527
rs2717880	7	25211234	-9.91e-06	0.00078174	-0.0126751	0.989887	-9.05e-05	0.00105969	-0.0853668	0.93197
rs2523051	7	25211677	-0.000375013	0.000730066	-0.51367	0.607483	0.000297888	0.000990073	0.300875	0.76351
rs74465399	7	25218327	0.00169769	0.00118627	1.43112	0.152398	0.00300994	0.00160849	1.87129	0.0613063
rs11980216	7	25218891	-0.00293809	0.00189052	-1.55412	0.120158	0.00180129	0.00256201	0.703079	0.482007
rs62451625	7	25219201	0.000152237	0.000917541	0.165918	0.868221	-0.00143851	0.0012436	-1.15673	0.247382
rs2158246	7	25221192	-0.000829788	0.000494265	-1.67883	0.0931861	0.000133514	0.000670195	0.199216	0.842094
rs6943952	7	25231548	-0.000628117	0.000601569	-1.04413	0.296425	0.000512494	0.000815406	0.628514	0.529668
rs12669627	7	25239652	-0.00122326	0.000872926	-1.40133	0.161116	-0.000827555	0.00118317	-0.69944	0.484277
rs11976829	7	25240329	0.000181911	0.000755134	0.2409	0.809633	0.000460762	0.00102407	0.449935	0.652758
rs79265241	7	25243430	0.000938142	0.000856711	1.09505	0.273496	-0.000667236	0.00116109	-0.574661	0.565521
rs73092043	7	25244177	0.000916068	0.00134829	0.679432	0.496865	0.00409848	0.00182838	2.2416	0.0249882
rs10951061	7	25247768	-0.00110348	0.000766402	-1.43981	0.149922	-0.000472291	0.00103885	-0.454631	0.649375
rs2717888	7	25258009	-0.000500983	0.000694475	-0.721383	0.470674	7.78e-05	0.000941413	0.0826692	0.934115
rs4722444	7	25258267	0.00017984	0.000497669	0.361364	0.717827	0.000152564	0.000674629	0.226144	0.821089
rs79551068	7	25260552	0.00194415	0.00145891	1.3326	0.182664	0.00412086	0.00197796	2.08338	0.0372171
rs77040759	7	25263382	0.000890706	0.0012656	0.70378	0.48157	0.00281724	0.00171647	1.6413	0.100736
rs2074423	7	25263948	-0.000535154	0.000560146	-0.955383	0.339385	-0.000188877	0.000759319	-0.248745	0.803558
rs2717851	7	25266400	-2.29e-05	0.000476466	-0.0480035	0.961714	0.000961415	0.000646499	1.48711	0.136987
rs886354	7	25267963	-0.000170678	0.000807716	-0.21131	0.832646	-0.00109466	0.00109569	-0.999055	0.317769
rs2523103	7	25272210	3.18e-05	0.00078012	0.0407878	0.967465	-0.000197943	0.00105773	-0.187141	0.85155
rs10232005	7	25286684	-1.5e-05	0.000589972	-0.0255019	0.979655	0.00138699	0.000799775	1.73422	0.0828795
rs916893	7	25295346	-0.000592073	0.000457493	-1.29417	0.195608	0.000678496	0.000620122	1.09413	0.273897
rs2717906	7	25300839	-0.000367974	0.000720819	-0.510495	0.609705	-0.000361788	0.000977015	-0.370299	0.71116
rs1468235	7	25300914	-4.12e-05	0.000567008	-0.0727327	0.942019	0.000308473	0.000768651	0.401318	0.688186
rs36054354	7	25301481	-0.000490807	0.000807807	-0.60758	0.543466	-0.00229326	0.00109495	-2.0944	0.0362255
rs117922593	7	25303893	-0.000927301	0.00147941	-0.626803	0.530789	0.00140691	0.00200555	0.701507	0.482987
rs2523090	7	25307780	-0.000741459	0.000556717	-1.33184	0.182913	0.000832377	0.000754557	1.10313	0.26997
rs73094047	7	25312836	0.000928072	0.00129601	0.716101	0.47393	0.00129535	0.00175685	0.737312	0.460933
rs117840001	7	25314187	0.000958275	0.00178481	0.536907	0.591332	0.000107224	0.00241807	0.0443429	0.964631
rs73094052	7	25315614	-0.000697835	0.00080491	-0.866972	0.385958	0.000380029	0.00109141	0.348199	0.727691
rs17305459	7	25315956	-0.00043307	0.000760804	-0.569227	0.569203	0.00057475	0.00103228	0.55678	0.577678
rs34097722	7	25322602	0.000623632	0.000836978	0.7451	0.456212	0.000638229	0.00113444	0.562595	0.573711
rs118151538	7	25329530	0.00241606	0.00184989	1.30606	0.191533	0.00247502	0.00250707	0.987218	0.323537
rs17151317	7	25330508	-0.000724603	0.000791738	-0.915205	0.360085	-0.0013755	0.00107345	-1.28138	0.200062
rs10264077	7	25336576	-0.00028937	0.00048458	-0.597156	0.550404	0.00065913	0.000656924	1.00336	0.315688
rs13231436	7	25336960	2.91e-07	0.000503165	0.000579266	0.999538	0.00102615	0.00068205	1.50451	0.132452
rs7795015	7	25337228	-0.00152034	0.00146663	-1.03662	0.299914	0.00260853	0.00198859	1.31175	0.189606
rs9691472	7	25338512	0.000188077	0.00102984	0.182627	0.855091	0.00074394	0.0013965	0.532719	0.594229
rs9690814	7	25338718	0.00128812	0.00147102	0.875661	0.381215	0.00359104	0.00199391	1.801	0.0717032
rs11770234	7	25340631	-8.16e-05	0.000527032	-0.154747	0.877021	-0.000475219	0.000714424	-0.665178	0.505937
rs916847	7	25343429	0.000151057	0.000469151	0.321979	0.747469	-7.87e-05	0.000635897	-0.123813	0.901463
rs75889415	7	25345972	-0.00137452	0.00123587	-1.11218	0.266061	0.000915885	0.00167515	0.546749	0.584551
rs75472830	7	25347934	-0.00118155	0.000762721	-1.54913	0.121353	0.00037864	0.00103396	0.366202	0.714214
rs117515890	7	25348603	-0.00312313	0.00174352	-1.79128	0.0732495	-0.00423321	0.00236361	-1.79099	0.0732958
rs11760451	7	25353436	0.000900825	0.000932526	0.966005	0.334043	-8.43e-05	0.00126372	-0.0667273	0.946799
rs62451649	7	25354265	0.000385898	0.0006187	0.623724	0.532809	-0.000520515	0.000839003	-0.620397	0.534997
rs117294115	7	25359346	0.000686137	0.00106412	0.64479	0.519064	-0.000813966	0.00144259	-0.56424	0.572591
rs6975649	7	25360890	-0.000363215	0.000428152	-0.848333	0.396253	0.000353134	0.000580318	0.608518	0.542845
rs876589	7	25362662	0.000163698	0.000548241	0.298588	0.765255	0.000735561	0.000743096	0.98986	0.322244
rs73076150	7	25365610	-0.000306228	0.00176549	-0.173452	0.862296	0.00209805	0.00239222	0.877032	0.38047
rs12700606	7	25366321	-0.000926444	0.000624075	-1.48451	0.137676	-0.000770401	0.00084662	-0.909972	0.362838
rs4722455	7	25368351	0.00018657	0.000448166	0.416296	0.677194	0.000138527	0.000607552	0.228009	0.819639
rs10263158	7	25369900	7.93e-05	0.000585293	0.135533	0.892191	-0.000999521	0.00079358	-1.25951	0.207848
rs970667	7	25370291	-7.58e-06	0.000727227	-0.0104237	0.991683	-0.000798574	0.000986045	-0.809875	0.418012
rs17247489	7	25373479	-0.000406473	0.000743621	-0.546614	0.584644	0.000840091	0.0010081	0.833345	0.404651
rs10234894	7	25374084	-0.000365546	0.000428329	-0.853422	0.393426	0.00050667	0.000580595	0.872673	0.382842
rs76612260	7	25388861	-0.00115973	0.000802035	-1.44598	0.148183	-0.00283031	0.00108715	-2.60343	0.00923015
rs78050025	7	25392421	0.000950588	0.000977468	0.9725	0.330803	-0.000595162	0.00132539	-0.449045	0.653399
rs12700622	7	25392571	-0.00117049	0.000469742	-2.49177	0.0127114	-0.00139046	0.000637	-2.18283	0.0290489
rs10253546	7	25396254	0.000783559	0.000437941	1.78919	0.0735857	0.000345587	0.000593744	0.582046	0.560536
rs68047822	7	25404864	0.000941818	0.000435502	2.1626	0.0305724	0.000411975	0.000590401	0.697788	0.48531
rs12700626	7	25407692	-0.00171042	0.000738553	-2.31591	0.0205639	-0.00187664	0.00100161	-1.87362	0.0609833
rs9639507	7	25420721	0.000320478	0.000555808	0.576598	0.564211	0.00030515	0.000753315	0.405076	0.685422
rs62453663	7	25420790	-0.00149595	0.000697049	-2.14611	0.0318648	-0.000878554	0.000944866	-0.929818	0.352466
rs2074324	7	25426044	0.00107817	0.000598643	1.80102	0.0717002	0.00155305	0.000811587	1.9136	0.0556722
rs13438090	7	25426317	0.00116146	0.000946419	1.22721	0.219743	0.000512538	0.00128345	0.399344	0.68964
rs117792665	7	25432522	0.000631128	0.00109434	0.576722	0.564128	0.00202194	0.00148281	1.36359	0.172697
rs77232992	7	25444099	0.000617803	0.00177381	0.348291	0.727622	0.00234593	0.00240444	0.975665	0.329231
rs1109325	7	25445448	-0.000651075	0.000427797	-1.52192	0.128029	-0.00102852	0.000579937	-1.77351	0.0761449
rs73080042	7	25447640	-0.000762754	0.000615283	-1.23968	0.215095	-0.00025381	0.000834016	-0.304323	0.760882
rs10273668	7	25448154	-0.000454549	0.000437257	-1.03955	0.298552	0.000649269	0.000592773	1.09531	0.273383
rs35805156	7	25448381	0.000307854	0.000475943	0.646829	0.517743	0.000113076	0.000645183	0.175262	0.860874
rs117343713	7	25448879	-0.00392701	0.00178565	-2.19921	0.0278638	-0.00105703	0.00242123	-0.436565	0.662427
rs79458157	7	25448942	0.000809469	0.00106805	0.757896	0.448514	-0.00126891	0.00144758	-0.876572	0.38072
rs74532249	7	25452554	0.00310703	0.00150442	2.06526	0.0388989	0.00414452	0.00203926	2.03236	0.0421178
rs729525	7	25455380	0.000334146	0.000483437	0.691187	0.489449	-0.000489769	0.000655365	-0.747322	0.45487
rs2893206	7	25456935	-0.00041758	0.000618995	-0.67461	0.499924	0.000228383	0.000839175	0.272152	0.785505
rs7790159	7	25457583	-0.000888793	0.000521767	-1.70343	0.0884889	-0.000768565	0.000708038	-1.08548	0.277708
rs117668355	7	25465602	0.00406379	0.00156449	2.59751	0.00939068	-0.000709594	0.00212197	-0.334404	0.738075
rs17310037	7	25466516	-0.00134869	0.000758992	-1.77695	0.0755778	-0.0023714	0.00102865	-2.30535	0.0211478
rs4719811	7	25469686	0.000153192	0.000727182	0.210665	0.833149	-0.0012347	0.000985465	-1.25291	0.210238
rs4719813	7	25470730	-0.000425654	0.000473519	-0.898916	0.368698	0.00128164	0.000641675	1.99734	0.0457895
rs11769998	7	25470936	0.00107716	0.000777115	1.3861	0.165718	0.00178837	0.00105324	1.69797	0.0895142
rs28753677	7	25471330	-0.000626829	0.000520614	-1.20402	0.228583	-0.000408096	0.000705948	-0.578082	0.563209
rs62452195	7	25471513	-0.00135393	0.000760828	-1.77954	0.0751517	-0.00307859	0.00103154	-2.98446	0.00284105
rs7799305	7	25471881	-0.000699167	0.000465437	-1.50217	0.133054	-0.00114394	0.000630857	-1.8133	0.0697862
rs12530819	7	25472222	-0.000243503	0.000482413	-0.504761	0.613727	-0.000413995	0.000654044	-0.632977	0.526749
rs62452196	7	25473826	-0.00062728	0.000766502	-0.818367	0.413148	-0.00284359	0.0010395	-2.73554	0.0062281
rs12537422	7	25473872	0.000716753	0.000433709	1.65261	0.0984107	0.00119583	0.000587926	2.03397	0.0419551
rs17151641	7	25474286	-0.00107602	0.000921438	-1.16776	0.242905	-0.000788219	0.00124918	-0.630988	0.528049
rs6964022	7	25483664	0.000308538	0.000483451	0.638198	0.523345	0.000282379	0.0006554	0.43085	0.666578
rs7802027	7	25498393	0.00131544	0.000572715	2.29685	0.0216282	0.00273851	0.000776335	3.52748	0.0004196
rs73081985	7	25499841	-0.00103613	0.00085403	-1.21322	0.225046	-0.00240589	0.00115772	-2.07813	0.0376986
rs112449418	7	25500986	-0.00141039	0.00164368	-0.858065	0.390857	0.00299782	0.00222815	1.34543	0.178489
rs4719814	7	25501256	-0.000126758	0.000454273	-0.279034	0.780219	-0.000166326	0.000615768	-0.270111	0.787075
rs10486456	7	25503103	-0.000790049	0.000784589	-1.00696	0.313955	0.00070056	0.00106353	0.658715	0.510079
rs17151702	7	25511163	-0.00026034	0.00110202	-0.236239	0.813247	0.00278722	0.00149399	1.86561	0.0620962
rs118154918	7	25511756	-0.00283696	0.00154155	-1.84033	0.0657204	0.00032499	0.00209073	0.155443	0.876472
rs77307354	7	25512392	0.000388036	0.000937377	0.41396	0.678904	-0.00108672	0.00127066	-0.855235	0.392422
rs73081988	7	25514621	0.000178749	0.00131461	0.135971	0.891845	-0.00170603	0.00178191	-0.957414	0.338359
rs78800399	7	25515946	0.000205028	0.00133894	0.153126	0.878299	0.00149407	0.00181479	0.823274	0.410353
rs10227290	7	25516147	-0.00133239	0.00161546	-0.824773	0.409501	0.00253618	0.00219113	1.15747	0.24708
rs17317808	7	25516629	0.000362938	0.000798071	0.454769	0.649276	0.000887267	0.00108222	0.819858	0.412297
rs78705283	7	25519339	-0.000323169	0.00212917	-0.151782	0.879359	0.00728757	0.00288641	2.52478	0.0115774
rs10486458	7	25519751	0.00108899	0.000555659	1.95982	0.0500175	0.00215982	0.000753142	2.86775	0.00413436
rs28716377	7	25521474	-0.000597983	0.00173331	-0.344994	0.730099	-0.00193217	0.0023504	-0.822059	0.411044
rs116864780	7	25526682	-0.000909633	0.000826055	-1.10118	0.27082	-0.00310627	0.00111986	-2.77381	0.00554079
rs11974093	7	25532591	9.22e-05	0.000437769	0.210564	0.833228	0.00124883	0.000593513	2.10413	0.0353681
rs9639514	7	25533715	-0.000753753	0.000578893	-1.30206	0.192897	0.000256388	0.000784853	0.32667	0.743918
rs111795703	7	25534249	5.26e-05	0.00111335	0.0472316	0.962329	0.00169609	0.00150877	1.12415	0.26095
rs117070859	7	25543053	0.000289737	0.000990029	0.292655	0.769786	0.00234706	0.00134208	1.74883	0.080322
rs73081996	7	25548694	0.000191183	0.00125289	0.152594	0.878719	-0.000300988	0.00169916	-0.17714	0.859399
rs12667972	7	25553702	-0.000256587	0.000593193	-0.432553	0.66534	-0.000573437	0.000803953	-0.713272	0.475678
rs13246711	7	25553753	0.000987431	0.00112927	0.8744	0.381901	-0.00185473	0.00153068	-1.21171	0.225625
rs17318908	7	25554764	-0.000641666	0.000919441	-0.697887	0.485248	0.00025112	0.00124646	0.201468	0.840333
rs79315804	7	25561083	0.00278354	0.00109178	2.54953	0.0107873	-0.000605529	0.00148021	-0.409084	0.682478
rs6972342	7	25561288	-0.000890063	0.000802376	-1.10928	0.267308	-0.00273661	0.00108799	-2.51528	0.0118943
rs17151805	7	25566545	-0.00121735	0.000566944	-2.14722	0.0317769	0.00140895	0.000768554	1.83325	0.0667662
rs17151807	7	25566717	-0.00173836	0.000946383	-1.83684	0.0662338	-0.000391733	0.00128362	-0.305179	0.76023
rs73083925	7	25570580	-0.000758713	0.000842333	-0.900729	0.367733	-0.000383891	0.00114215	-0.336111	0.736787
rs981903	7	25574197	-0.000220718	0.000600324	-0.367664	0.713124	-0.000128908	0.000813657	-0.15843	0.874118
rs17782178	7	25575717	0.00205337	0.00056502	3.63415	0.000278945	0.00164338	0.000766038	2.14529	0.0319301
rs17725870	7	25579577	-0.0010106	0.000713882	-1.41564	0.156883	-0.00190876	0.000968249	-1.97135	0.0486847
rs2938106	7	25580518	-0.000941145	0.00065938	-1.42732	0.153489	-0.00179944	0.000893913	-2.01299	0.0441169
rs117487626	7	25581167	0.000284936	0.00168425	0.169177	0.865657	-0.000904787	0.00228416	-0.396114	0.692021
rs11761708	7	25585623	0.00185908	0.000634733	2.92892	0.00340169	0.000493528	0.000860403	0.5736	0.566239
rs17782704	7	25590890	-0.0022075	0.0017702	-1.24703	0.212387	0.0020148	0.00239978	0.839579	0.401145
rs11770280	7	25593148	-0.00145376	0.00104292	-1.39393	0.163339	0.000534974	0.00141373	0.378414	0.705123
rs35552680	7	25594283	-0.00044399	0.000553678	-0.801893	0.422615	-0.000979819	0.000750554	-1.30546	0.191737
rs6943072	7	25596056	-0.000198055	0.000472936	-0.418777	0.675379	0.00122204	0.000641024	1.90639	0.0566009
rs2960819	7	25599299	-0.000308131	0.000748502	-0.411664	0.680586	-0.000795917	0.00101486	-0.78426	0.432888
rs17726931	7	25600612	-0.00116866	0.000722348	-1.61786	0.105693	-0.00165105	0.000979203	-1.68611	0.0917751
rs2938115	7	25606484	-0.00071968	0.000428849	-1.67817	0.0933155	-0.000293846	0.000581428	-0.505387	0.613287
rs17151904	7	25608409	-0.000153693	0.000522806	-0.293977	0.768776	-0.00103779	0.000709204	-1.46332	0.143381
rs74837165	7	25615058	-0.000902461	0.000976058	-0.924597	0.355176	-0.00443408	0.00132292	-3.35173	0.000803195
rs1354264	7	25615221	-0.000670045	0.000897692	-0.746408	0.455421	0.000219385	0.00121732	0.18022	0.85698
rs208543	7	25618760	0.00103083	0.00043145	2.38922	0.0168849	0.000109856	0.00058485	0.187836	0.851005
rs117705800	7	25621762	-0.000274456	0.00118264	-0.232071	0.816483	-0.0036194	0.00160317	-2.25765	0.0239681
rs117561647	7	25624710	0.000646262	0.00181702	0.355671	0.722087	0.000694892	0.00246358	0.282066	0.777893
rs1502948	7	25653642	0.000747012	0.000630813	1.1842	0.236333	0.00154918	0.000855219	1.81145	0.0700727
rs73085994	7	25656115	-0.00154559	0.000965545	-1.60075	0.109434	-0.00015738	0.00130854	-0.120271	0.904269
rs76411929	7	25658509	-0.000390112	0.00083386	-0.467838	0.639901	-0.000912898	0.00113054	-0.80749	0.419385
rs76237874	7	25659386	-0.000178367	0.00195223	-0.0913655	0.927202	0.000947036	0.00265024	0.35734	0.720837
rs73691319	7	25660544	-0.000919652	0.00199964	-0.459909	0.645582	2.72e-05	0.00271145	0.0100378	0.991991
rs118116950	7	25661337	-0.0029388	0.00144842	-2.02896	0.0424627	0.000693714	0.00196406	0.353204	0.723936
rs11762254	7	25662044	-0.00114542	0.000996012	-1.15001	0.250142	0.000685008	0.00135016	0.507355	0.611906
rs1476082	7	25662742	0.00148284	0.000849262	1.74603	0.0808061	-0.00072202	0.00115127	-0.62715	0.530561
rs117113312	7	25665313	-0.000315041	0.00204881	-0.153768	0.877793	-7.58e-05	0.00277731	-0.0272747	0.978241
rs10251080	7	25668011	0.00176127	0.000853436	2.06374	0.0390437	0.0027633	0.00115659	2.38917	0.0168871
rs6461876	7	25669467	-0.000621669	0.000448047	-1.38751	0.165288	0.00168194	0.00060733	2.76941	0.00561621
rs6461877	7	25669627	0.000650042	0.000637511	1.01966	0.307892	-0.00218146	0.000864163	-2.52437	0.0115912
rs73087911	7	25669687	-0.000723236	0.000906362	-0.797955	0.424897	-0.00178732	0.00122855	-1.45482	0.14572
rs75116965	7	25672436	0.000864881	0.00214974	0.402319	0.68745	0.00109836	0.00291466	0.376839	0.706294
rs113783346	7	25673945	-0.000283363	0.00161296	-0.175679	0.860547	0.000921269	0.00218739	0.421173	0.673629
rs17152101	7	25676893	0.00102455	0.000663716	1.54366	0.122673	0.00268408	0.000899581	2.9837	0.00284811
rs74885559	7	25677766	0.000734776	0.00145794	0.503984	0.614273	-0.000354317	0.0019778	-0.179147	0.857822
rs77225231	7	25678889	-0.00140315	0.00069088	-2.03097	0.0422592	-0.00130685	0.000936647	-1.39524	0.162943
rs1859040	7	25687574	0.00159584	0.00045564	3.50242	0.000461113	0.000774252	0.000617589	1.25367	0.209963
rs5882997	7	25692507	0.00434656	0.000995853	4.36466	1.27e-05	0.0020478	0.00135035	1.5165	0.129395
rs79957755	7	25699783	0.000203434	0.00166219	0.122389	0.902591	-0.00548554	0.00225329	-2.43446	0.0149147
rs766747	7	25708476	-0.000807122	0.000517251	-1.56041	0.118665	-0.000866127	0.000701187	-1.23523	0.216746
rs118040724	7	25710994	-0.000692502	0.000944588	-0.733126	0.463482	-0.000575442	0.00128056	-0.449369	0.653166
rs117398797	7	25712603	0.00543393	0.00196363	2.76729	0.00565284	0.00195939	0.00266319	0.73573	0.461896
rs17152187	7	25713939	0.00351694	0.000514081	6.84121	7.87e-12	0.00397586	0.000696814	5.70577	1.16e-08
rs17465207	7	25718995	-0.000681932	0.00060175	-1.13325	0.257111	0.000132252	0.000815643	0.162145	0.871192
rs17465340	7	25728623	-0.00108498	0.000598973	-1.8114	0.0700803	-0.00217483	0.000811973	-2.67845	0.00739671
rs2893213	7	25737053	0.00326213	0.000465707	7.00468	2.48e-12	0.00327207	0.000631325	5.18286	2.19e-07
rs12532158	7	25744735	0.00115762	0.000784394	1.47582	0.139994	0.000287182	0.00106371	0.269981	0.787175
rs80266444	7	25745971	-0.00107973	0.000958123	-1.12692	0.259776	8.04e-05	0.00129902	0.0618802	0.950658
rs62452765	7	25770466	-0.000115828	0.00161428	-0.071752	0.942799	-0.00170367	0.00218842	-0.778494	0.436279
Affx-30241874	7	25770729	0.00545079	0.0012924	4.21757	2.47e-05	0.00316316	0.00175228	1.80517	0.0710488
rs4722511	7	25779243	0.00326245	0.000471708	6.91625	4.65e-12	0.00367386	0.000639571	5.74425	9.24e-09
rs17368802	7	25791482	0.00577651	0.00140515	4.11095	3.94e-05	0.00173334	0.00190497	0.909907	0.362872
rs111997837	7	25792683	-0.00500382	0.00105051	-4.76323	1.91e-06	-0.00285992	0.00142464	-2.00747	0.0447008
rs78442956	7	25798768	-0.00309532	0.000799835	-3.86994	0.000108884	-0.00265897	0.00108453	-2.45172	0.0142181
rs76156672	7	25802633	0.00221412	0.000862477	2.56716	0.0102539	0.00505875	0.0011692	4.32666	1.51e-05
rs57425123	7	25803254	0.00163098	0.00051542	3.16438	0.00155429	0.00228327	0.000698625	3.26824	0.00108231
rs55927342	7	25806700	0.00561303	0.00145003	3.87096	0.00010843	0.00763406	0.00196669	3.88167	0.000103763
rs10480044	7	25807078	0.00665572	0.000998885	6.66314	2.68e-11	0.00528337	0.00135417	3.90154	9.56e-05
rs75941422	7	25812368	-0.00216286	0.00128545	-1.68257	0.0924594	0.00139396	0.00174317	0.799669	0.423903
rs1014201	7	25815737	0.0040511	0.00152387	2.65842	0.00785123	-0.000840027	0.00206637	-0.406523	0.684358
rs62446259	7	25816216	-0.00149439	0.00171409	-0.871825	0.383305	0.000954719	0.00232433	0.410749	0.681257
rs6943606	7	25826549	-0.00132025	0.0018387	-0.718033	0.472737	-0.000686278	0.00249267	-0.275318	0.783072
rs286690	7	25826813	-0.000114696	0.000490912	-0.233639	0.815265	-0.00101971	0.00066551	-1.53222	0.125468
rs77509029	7	25834561	0.00125746	0.00167605	0.750252	0.453104	-0.00478402	0.00227204	-2.10561	0.0352393
rs7801610	7	25843913	-0.00122808	0.00183565	-0.669017	0.503485	-0.000350347	0.00248864	-0.140778	0.888045
rs55711878	7	25852328	0.00183648	0.000801358	2.29171	0.0219229	-0.000518502	0.00108626	-0.477328	0.633129
rs73091540	7	25853351	-0.00595038	0.00209165	-2.84483	0.00444384	-0.00230704	0.00283716	-0.813151	0.416132
rs62447870	7	25860396	-0.000699474	0.00156872	-0.445888	0.655679	-7.21e-06	0.00212676	-0.00338927	0.997296
rs117910074	7	25862658	0.000242344	0.00103626	0.233865	0.81509	0.000121433	0.00140456	0.0864559	0.931104
rs74427795	7	25862903	0.000817757	0.00148705	0.54992	0.582374	-0.000882384	0.00201627	-0.437632	0.661653
rs79185249	7	25862970	-0.000280959	0.00192493	-0.145958	0.883954	0.00520331	0.00260854	1.99472	0.0460741
rs1055144	7	25871109	-0.0020831	0.00053948	-3.86132	0.0001128	-0.000718632	0.000731352	-0.982608	0.325801
rs2290263	7	25887278	0.00217281	0.000502179	4.32676	1.51e-05	0.00185964	0.000680836	2.73141	0.00630681
rs12700666	7	25889153	0.000167689	0.000426071	0.393569	0.693899	0.000420267	0.000577681	0.727506	0.466917
rs12700667	7	25901639	-0.0014387	0.000486433	-2.95766	0.00310003	-0.000985909	0.000659432	-1.49509	0.134893
rs17152823	7	25904794	0.00195851	0.000636159	3.07865	0.00207959	0.00218313	0.000862909	2.52996	0.011408
rs35025893	7	25905370	0.00147294	0.00158817	0.927442	0.353698	0.00301389	0.00215305	1.39982	0.161568
rs6960950	7	25908952	0.000973566	0.000578346	1.68336	0.0923062	0.00229061	0.000784342	2.92042	0.00349589
rs1376529	7	25913924	-0.00149658	0.000451437	-3.31514	0.000916075	-0.000217373	0.000611988	-0.355192	0.722446
rs17152874	7	25923381	-0.00219286	0.000500393	-4.38228	1.17e-05	-0.000604836	0.000678253	-0.891756	0.372524
rs73081642	7	25923606	0.000432046	0.000853072	0.506458	0.612535	-0.000484924	0.0011564	-0.419338	0.67497
rs6960320	7	25925050	0.000860889	0.000701724	1.22682	0.219891	0.000597734	0.000952482	0.627554	0.530296
rs55657205	7	25925379	0.00364101	0.000850472	4.28116	1.86e-05	0.00208721	0.00115287	1.81044	0.0702289
rs113131063	7	25926449	0.00578921	0.00168773	3.43017	0.000603281	0.00196857	0.00228824	0.860299	0.389625
rs73683179	7	25930365	0.00137574	0.000732338	1.87856	0.0603057	0.00297373	0.000992662	2.99572	0.00273824
rs11767741	7	25931551	-0.000944418	0.00106769	-0.884543	0.376404	-5.64e-05	0.00144747	-0.0389449	0.968934
rs73081655	7	25933755	6.37e-05	0.00104273	0.0611186	0.951265	0.00052586	0.00141357	0.372008	0.709887
rs12666194	7	25936843	0.000474056	0.00130106	0.364362	0.715588	0.00141679	0.00176382	0.803256	0.421828
rs12670612	7	25936865	0.000178913	0.000551395	0.324474	0.745579	-0.000276552	0.000747478	-0.36998	0.711398
rs55711817	7	25938593	-0.000116184	0.000653891	-0.177682	0.858973	6.3e-05	0.000886397	0.0710312	0.943373
rs10268755	7	25940386	-0.000459935	0.00119942	-0.383464	0.701376	0.0013576	0.00162564	0.835114	0.403654
rs35274205	7	25952059	-0.000819996	0.000492091	-1.66635	0.0956442	0.000979417	0.000667042	1.4683	0.142024
rs4722545	7	25960856	0.000381895	0.000436369	0.875166	0.381484	-0.000174069	0.00059181	-0.294129	0.768659
rs17319425	7	25962870	3.11e-05	0.000701704	0.0443586	0.964619	-0.00131026	0.000951574	-1.37694	0.168533
rs75629292	7	25968691	-0.00177043	0.0011841	-1.49517	0.13487	-0.00285452	0.00160496	-1.77857	0.0753121
rs6947509	7	25987772	0.000113692	0.000978643	0.116174	0.907515	0.00248288	0.00132665	1.87154	0.0612707
rs4722551	7	25991826	0.00203798	0.000582824	3.49674	0.000471056	0.00103169	0.000790005	1.30592	0.191579
rs76473094	7	25994745	0.00154709	0.00138465	1.11731	0.263861	-0.00215769	0.0018776	-1.14918	0.250485
rs4574742	7	25995063	-0.00131434	0.000458214	-2.8684	0.00412582	0.000714267	0.000621151	1.14991	0.250182
rs4719841	7	25997536	-0.0012042	0.00043635	-2.7597	0.00578581	0.00104877	0.00059147	1.77316	0.0762037
rs34274378	7	26006001	0.000556819	0.00106263	0.524001	0.600278	-1.66e-05	0.00144063	-0.0115249	0.990805
rs77919899	7	26011882	-0.00145808	0.00164741	-0.885073	0.376118	-0.00236167	0.00223343	-1.05742	0.290321
rs7807404	7	26011908	0.000563753	0.000773074	0.729235	0.465859	0.00086674	0.00104765	0.827315	0.408059
rs80063559	7	26016790	-0.000589427	0.00129086	-0.456616	0.647948	-0.00088482	0.001751	-0.505323	0.613332
rs117387403	7	26023261	-0.00334194	0.00126872	-2.63409	0.00843662	-0.00274226	0.00172029	-1.59407	0.110922
rs6951118	7	26028633	-0.000243865	0.000693013	-0.35189	0.724921	0.000116352	0.000939471	0.123849	0.901435
rs76636036	7	26033516	-0.00569063	0.00117914	-4.8261	1.39e-06	-0.00519693	0.00159894	-3.25024	0.00115321
rs2893236	7	26038458	0.000140389	0.000511516	0.274458	0.783733	-0.000793301	0.000693495	-1.14392	0.252659
rs79834517	7	26041237	-1.89e-05	0.00105609	-0.0179188	0.985704	-0.000116232	0.00143149	-0.0811965	0.935286
rs17153026	7	26044410	0.0012461	0.00147263	0.846174	0.397457	0.00240419	0.00199661	1.20414	0.228537
rs118159602	7	26045331	-0.00128711	0.000913753	-1.4086	0.158955	-0.00119129	0.00123867	-0.96175	0.336176
rs881098	7	26046438	0.000598302	0.000687949	0.869688	0.384471	0.00095677	0.000932723	1.02578	0.304995
rs17153037	7	26048075	0.000913886	0.000967585	0.944502	0.344914	0.00102374	0.00131217	0.780187	0.435281
rs75466056	7	26053581	0.00252107	0.00101644	2.4803	0.0131278	0.000434028	0.0013778	0.315015	0.75275
rs11982959	7	26059739	0.00117852	0.000879145	1.34053	0.180074	0.00162382	0.00119204	1.36223	0.173127
rs113311333	7	26086097	-0.00185251	0.00126557	-1.46377	0.143257	-0.00139114	0.00171614	-0.810619	0.417585
rs112162625	7	26095370	0.00197336	0.000586914	3.36226	0.00077316	0.00305512	0.000795402	3.84097	0.000122574
rs11771472	7	26096037	-0.00200578	0.000870796	-2.30339	0.0212574	-0.000155727	0.00118031	-0.131937	0.895034
rs17153154	7	26102288	1.55e-06	0.000908138	0.00170876	0.998637	0.000873564	0.0012308	0.709755	0.477857
rs17322566	7	26108984	0.00113967	0.000983768	1.15848	0.246669	0.000920342	0.00133396	0.689931	0.490238
rs80205752	7	26114442	-0.00488752	0.00115087	-4.24682	2.17e-05	-0.00501714	0.00156036	-3.21536	0.00130293
Affx-30246342	7	26119771	0.000994107	0.000791788	1.25552	0.20929	0.00140847	0.00107365	1.31184	0.189574
rs7788641	7	26120809	7.05e-05	0.000467226	0.150859	0.880087	0.00101996	0.000633291	1.61058	0.107273
Affx-30246385	7	26121941	0.000997804	0.000818006	1.2198	0.222542	0.00168063	0.00110892	1.51556	0.129631
rs73683229	7	26122929	-0.00178874	0.00127143	-1.40687	0.159466	-0.000433607	0.0017238	-0.251542	0.801396
rs74492856	7	26124107	-0.00169671	0.00126373	-1.34262	0.179396	-0.000577902	0.00171323	-0.337318	0.735878
rs73091672	7	26125115	0.00139128	0.00203864	0.682456	0.494951	-0.000315218	0.00276447	-0.114025	0.909218
rs11543661	7	26130360	0.00114638	0.00176715	0.648719	0.51652	-0.00595631	0.00239592	-2.48602	0.0129186
rs4722567	7	26134253	0.00128356	0.000522036	2.45876	0.0139425	0.00210292	0.000708637	2.96756	0.00300198
rs6973742	7	26151190	0.00116741	0.000430644	2.71085	0.00671153	0.00161239	0.000583901	2.76141	0.00575554
rs73093814	7	26151249	-0.000184016	0.0010316	-0.178378	0.858426	-0.000889152	0.0013985	-0.635789	0.524915
rs2158362	7	26154344	0.000929571	0.00052327	1.77647	0.0756571	0.000484361	0.000709723	0.682465	0.494946
rs79730837	7	26161969	0.00147828	0.000767762	1.92544	0.0541757	-0.000661436	0.00104096	-0.635407	0.525163
rs11770984	7	26171214	-0.00109568	0.000444436	-2.46533	0.0136894	-0.000944049	0.000602465	-1.56698	0.117121
rs77082236	7	26173954	-0.000105353	0.00150758	-0.0698825	0.944287	0.00077138	0.00204414	0.377362	0.705905
rs117470416	7	26176305	-0.00318849	0.00141748	-2.24941	0.0244874	-0.00107091	0.00192153	-0.557321	0.577309
rs56273868	7	26180988	0.0029365	0.00114517	2.56424	0.0103406	0.00332466	0.00155259	2.14137	0.0322453
rs4722585	7	26183366	0.000843006	0.000426288	1.97755	0.0479807	0.000737379	0.00057801	1.27572	0.202055
Affx-30247186	7	26183600	-0.00111903	0.00106159	-1.05411	0.291835	0.000276201	0.00143926	0.191905	0.847817
rs79693596	7	26195678	0.00203589	0.0012012	1.69488	0.0900984	0.003116	0.00162825	1.91371	0.0556586
rs2040786	7	26208736	-0.000157882	0.000427857	-0.369007	0.712122	0.000224765	0.00058023	0.387372	0.698481
rs2237329	7	26221731	-0.00483765	0.00207606	-2.33021	0.0197959	-0.000775141	0.00281567	-0.275295	0.78309
rs10265394	7	26227777	0.00221174	0.00074128	2.98368	0.00284827	0.00267595	0.00100491	2.66288	0.00774794
rs17153367	7	26227948	0.00307945	0.00183334	1.6797	0.093017	0.00377565	0.0024859	1.51883	0.128807
rs4722589	7	26233650	-0.000754256	0.000686645	-1.09847	0.272002	-0.0024604	0.000930823	-2.64325	0.00821178
rs17796710	7	26235344	-0.000141424	0.000780573	-0.18118	0.856227	-0.000341592	0.00105805	-0.32285	0.746809
rs79503307	7	26240564	-0.000250054	0.00187397	-0.133436	0.893849	-0.00243279	0.00253895	-0.958186	0.33797
rs2391265	7	26244365	0.0019514	0.000751869	2.5954	0.00944861	0.00260622	0.00101925	2.55701	0.0105581
rs116947159	7	26246861	-0.000393264	0.00189023	-0.208051	0.835189	-0.00286947	0.00256114	-1.12039	0.26255
rs11972057	7	26250940	0.00298837	0.0012004	2.48948	0.0127937	0.00345292	0.00162697	2.1223	0.0338136
rs6960012	7	26255722	-0.00337461	0.00204716	-1.64844	0.099264	-0.000785568	0.00277653	-0.282932	0.777229
rs117947396	7	26267659	0.000814759	0.000848541	0.960187	0.336962	0.00424868	0.00115013	3.69408	0.000220723
rs78063335	7	26269133	-0.000385928	0.00100818	-0.382795	0.701872	-0.00170648	0.00136684	-1.24848	0.211855
rs117542774	7	26269866	-1.9e-05	0.00167677	-0.0113228	0.990966	-0.00139454	0.00227257	-0.613639	0.539454
rs34757357	7	26291478	0.00194567	0.0017162	1.1337	0.25692	0.002225	0.0023268	0.956249	0.338947
rs34899863	7	26303052	0.00178238	0.0020091	0.887153	0.374997	0.00203849	0.00272336	0.748521	0.454147
rs117644658	7	26313061	0.0037976	0.00120905	3.14098	0.00168401	0.00195803	0.00163887	1.19475	0.232187
rs117493253	7	26329335	-0.00440126	0.00132434	-3.32335	0.000889529	-0.00214083	0.00179564	-1.19224	0.233169
rs34889455	7	26336626	-7.69e-05	0.000497863	-0.154447	0.877258	-0.000880648	0.00067516	-1.30435	0.192114
rs11525780	7	26341007	-0.000512396	0.000438846	-1.1676	0.24297	-0.000689989	0.000594718	-1.1602	0.24597
rs75355100	7	26345833	0.000873343	0.00149939	0.582464	0.560255	-0.00169568	0.00203167	-0.834627	0.403928
rs12700723	7	26351206	0.00350322	0.00105546	3.31915	0.000903024	0.00182337	0.00143062	1.27453	0.202475
rs74967244	7	26363115	0.00418045	0.00119386	3.50161	0.000462516	0.00234954	0.00161845	1.45172	0.14658
rs79571614	7	26363587	0.00173294	0.00078462	2.20864	0.0272006	-0.00100501	0.00106377	-0.944755	0.344785
rs6946181	7	26366128	0.000339669	0.00146649	0.231621	0.816833	0.00037638	0.00198841	0.189287	0.849868
rs12532077	7	26382302	0.00140851	0.000631641	2.22992	0.0257535	0.000392906	0.000856228	0.458881	0.64632
rs10254065	7	26388552	0.00135915	0.000468195	2.90296	0.0036968	0.00183754	0.000634706	2.89511	0.00379056
rs10267867	7	26388624	0.0013763	0.00046849	2.93773	0.00330652	0.00179988	0.000635107	2.83399	0.00459743
rs75672713	7	26389545	-0.00110778	0.000703268	-1.57519	0.115213	0.000274895	0.000953219	0.288386	0.773051
rs73068463	7	26390115	0.000484468	0.000641278	0.755473	0.449966	0.00166014	0.000869549	1.90919	0.0562385
rs74979045	7	26392135	-0.000832593	0.00183846	-0.452876	0.650638	0.000974067	0.00249331	0.390673	0.696039
rs79080021	7	26396777	0.00327417	0.00121569	2.69325	0.00707625	0.00228677	0.00164773	1.38783	0.165191
rs1534696	7	26397239	-0.000891344	0.000428504	-2.08013	0.0375147	0.00110901	0.000581303	1.90781	0.0564173
rs7798433	7	26397584	0.000706095	0.00208851	0.338086	0.735298	-0.00253044	0.00282865	-0.894574	0.371016
rs34311960	7	26397779	0.000365057	0.00207435	0.175986	0.860305	0.000996693	0.00281217	0.354421	0.723024
rs117772571	7	26401010	0.00191738	0.00163222	1.17471	0.240113	0.00110097	0.00221185	0.497758	0.618655
rs2253569	7	26404071	-0.000698992	0.000426942	-1.63721	0.101588	0.000353428	0.000578873	0.610546	0.541501
rs79397862	7	26406128	-0.00171738	0.0012593	-1.36375	0.172646	-0.000457693	0.00170813	-0.267951	0.788738
rs2699815	7	26409959	0.000405542	0.00047166	0.859818	0.38989	-0.000663643	0.000639429	-1.03787	0.299333
rs73070404	7	26415525	-2.65e-05	0.0017072	-0.0155357	0.987605	-0.00164786	0.00231543	-0.711687	0.476659
rs117279529	7	26418517	0.000502059	0.00163851	0.306412	0.759291	-0.0010487	0.00222199	-0.471965	0.636952
rs74409431	7	26421269	-6.76e-05	0.00060728	-0.111298	0.91138	0.000111853	0.000823269	0.135865	0.891928
rs76762104	7	26431321	-0.000558795	0.00112629	-0.496136	0.619799	0.00143857	0.00152785	0.941567	0.346415
rs1229656	7	26434016	-0.00110173	0.000499536	-2.20551	0.027419	-0.00123065	0.000677218	-1.81722	0.0691844
rs6461937	7	26436183	0.000547602	0.000623968	0.877612	0.380155	0.000450011	0.000846141	0.531839	0.594838
rs13243741	7	26436576	-0.000168962	0.00138233	-0.122229	0.902718	-0.000890054	0.00187364	-0.475041	0.634758
rs1229665	7	26440133	-0.000168308	0.000490074	-0.343434	0.731272	2.34e-05	0.000664285	0.0352272	0.971899
rs78998415	7	26444294	0.00221148	0.000843981	2.62029	0.00878584	-0.0022459	0.00114394	-1.96331	0.0496113
rs76034536	7	26446449	0.000964019	0.000727494	1.32512	0.185131	0.00207522	0.000986272	2.10411	0.0353698
rs74925497	7	26447925	-0.0017293	0.00210054	-0.823263	0.410359	-0.00627126	0.00285038	-2.20015	0.0277968
rs73072220	7	26455445	0.00167147	0.00166766	1.00229	0.316207	-0.00255488	0.00226017	-1.13039	0.258311
rs1229677	7	26459389	-2.43e-05	0.000604525	-0.0401602	0.967965	0.000531427	0.000819854	0.648197	0.516858
rs74489749	7	26465428	-0.00188664	0.00158962	-1.18685	0.235286	0.000313872	0.00215466	0.145671	0.884181
rs1529150	7	26469547	0.0010524	0.000563432	1.86783	0.0617864	-5.75e-05	0.000763932	-0.0752672	0.940002
rs10248777	7	26473995	-0.00139373	0.000552779	-2.52132	0.0116921	-0.00139449	0.000749322	-1.861	0.0627447
rs1229690	7	26474676	0.000477624	0.000464231	1.02885	0.303551	0.00114145	0.000629339	1.81373	0.0697198
rs112203743	7	26477691	-0.00238938	0.00138725	-1.72239	0.0850005	-0.00159139	0.00187982	-0.846563	0.397239
rs73074126	7	26481231	-0.00134687	0.00110468	-1.21924	0.222754	-0.000456144	0.00149685	-0.304735	0.760568
rs10951138	7	26481804	0.000490236	0.000560056	0.875335	0.381392	0.000939491	0.000759289	1.23733	0.215965
rs117987507	7	26485621	0.00178996	0.00121401	1.47443	0.140367	0.00193403	0.0016458	1.17513	0.239944
rs7777722	7	26488551	-0.00240873	0.00163692	-1.4715	0.141157	-0.000728672	0.00221864	-0.328432	0.742585
rs11976871	7	26491748	-0.000426047	0.00156354	-0.272488	0.785247	0.00171025	0.00211876	0.807194	0.419555
rs2189556	7	26495208	-0.000453043	0.000440078	-1.02946	0.303264	-0.000796302	0.00059654	-1.33487	0.18192
rs17345961	7	26497614	0.0039453	0.00153505	2.57015	0.0101658	0.000508372	0.00208157	0.244225	0.807057
rs4719867	7	26498518	-0.00107982	0.000477186	-2.2629	0.0236428	-0.000488321	0.000646947	-0.754809	0.450364
rs77207853	7	26507099	-0.00165845	0.00126326	-1.31284	0.189239	0.00223103	0.00171173	1.30337	0.192448
rs77498614	7	26513994	-0.00125612	0.000918923	-1.36695	0.171642	0.000120606	0.00124577	0.0968125	0.922875
rs36099745	7	26522591	0.000821464	0.000620027	1.32488	0.185211	-0.000631914	0.000840804	-0.751559	0.452317
rs11765362	7	26525621	-0.00114412	0.000465424	-2.45822	0.0139631	-0.000447705	0.000630945	-0.709578	0.477966
rs11976076	7	26525891	0.000596831	0.00055228	1.08067	0.279845	0.000394076	0.000748946	0.526174	0.598767
rs17153742	7	26532349	0.000156111	0.00097801	0.159621	0.87318	0.00012523	0.00132604	0.0944395	0.92476
rs17347338	7	26534615	0.00181696	0.00117144	1.55104	0.120893	0.00121036	0.00158843	0.761989	0.446067
rs117536571	7	26534953	-0.0012364	0.00133616	-0.925336	0.354792	0.00153041	0.00181143	0.84486	0.39819
rs11761431	7	26542562	-0.00141753	0.000538204	-2.63381	0.00844362	0.000368125	0.000729586	0.504566	0.613864
rs13225434	7	26548374	0.00159454	0.00087522	1.82188	0.0684743	0.000708252	0.00118664	0.596857	0.550604
rs886716	7	26557618	-0.000589804	0.000466673	-1.26385	0.206286	-0.00155943	0.000632705	-2.4647	0.0137132
rs62446510	7	26559987	-0.0022616	0.00127574	-1.77277	0.076268	-0.00246261	0.00172913	-1.42419	0.154391
rs740182	7	26576535	-0.00197534	0.000427793	-4.61751	3.89e-06	-0.000386616	0.000579988	-0.666594	0.505032
rs73065609	7	26577940	-1.7e-05	0.00212316	-0.00802314	0.993599	-0.00381737	0.00287839	-1.32622	0.184769
rs17153822	7	26578105	-3.03e-05	0.0006007	-0.0505134	0.959713	-0.00139461	0.000814504	-1.71223	0.0868562
rs76446693	7	26578671	0.000407168	0.00207033	0.196668	0.844087	-0.00412636	0.00280725	-1.46989	0.141591
rs75934656	7	26579487	0.00110475	0.00138902	0.795343	0.426414	0.00142747	0.00188406	0.757655	0.448658
rs10215407	7	26581775	0.00154372	0.00138667	1.11326	0.265597	-0.00223396	0.00187902	-1.18889	0.234482
rs757809	7	26587256	0.00206185	0.0004508	4.57376	4.79e-06	0.00094575	0.000611102	1.54761	0.121717
rs74495545	7	26594478	0.00173716	0.00119245	1.4568	0.145172	0.00170029	0.00161659	1.05177	0.292905
rs76656229	7	26598308	-0.00189443	0.00197211	-0.960611	0.336748	-0.00195374	0.00267511	-0.730341	0.465182
rs74742607	7	26601399	-0.000925267	0.00124025	-0.746035	0.455647	-0.00126031	0.00168183	-0.749369	0.453636
rs17357184	7	26601630	-3.24e-05	0.000764278	-0.0424396	0.966148	-0.00130017	0.00103648	-1.25441	0.209695
rs35494245	7	26606431	-0.00105113	0.00210022	-0.500485	0.616734	0.00216469	0.00284665	0.760432	0.446997
rs7789704	7	26607065	-0.0015534	0.000524427	-2.96208	0.00305589	0.000491943	0.000711189	0.691719	0.489114
rs6960469	7	26607406	-0.00114305	0.000519001	-2.2024	0.0276381	-0.000739114	0.00070363	-1.05043	0.293522
rs4722614	7	26614241	0.0010875	0.000738647	1.47229	0.140945	-7.24e-05	0.0010012	-0.0722784	0.94238
rs13311768	7	26615293	0.00217506	0.000435934	4.98943	6.06e-07	0.00112459	0.000591013	1.90283	0.0570642
rs75065989	7	26617564	0.0012122	0.00132288	0.916331	0.359494	0.00128995	0.00179297	0.719449	0.471865
rs17357990	7	26620454	-0.000811802	0.000517318	-1.56925	0.116591	-0.000902092	0.000701244	-1.28642	0.198298
rs740191	7	26622494	-0.00108469	0.000439236	-2.4695	0.0135306	-0.00029421	0.000595795	-0.493811	0.62144
rs73071947	7	26626643	-1.9e-05	0.001413	-0.0134619	0.989259	-0.0013306	0.00191542	-0.694676	0.487259
rs117891264	7	26628493	-0.00102426	0.00137365	-0.745646	0.455882	0.00129651	0.00186196	0.696314	0.486233
rs10255081	7	26630038	0.00163828	0.000957861	1.71035	0.0872025	0.00219608	0.00129896	1.69065	0.0909055
rs11763987	7	26630323	-0.00187957	0.000573314	-3.27842	0.001044	-0.000456059	0.00077707	-0.586896	0.557274
rs17359141	7	26634029	-0.00189547	0.000762209	-2.48681	0.0128901	-0.00105155	0.00103368	-1.01728	0.30902
rs78291338	7	26638385	-8.14e-05	0.00185469	-0.0438711	0.965007	-0.00186801	0.00251369	-0.743134	0.457401
rs118124846	7	26642102	0.00238058	0.00119562	1.99109	0.046472	-0.00076518	0.00162083	-0.472091	0.636862
rs11772342	7	26644012	-0.000932159	0.000623461	-1.49514	0.13488	0.000502069	0.000845294	0.593958	0.552541
rs17154072	7	26644427	0.00119858	0.000453653	2.64207	0.00824054	-5.36e-05	0.00061495	-0.087242	0.930479
rs59789811	7	26649365	0.000642781	0.000773506	0.830996	0.405976	0.000166397	0.00104855	0.158693	0.873911
rs116850399	7	26652511	-0.000596176	0.00123174	-0.48401	0.628379	0.000968428	0.00166944	0.580092	0.561853
rs7777206	7	26654077	0.000772322	0.000514772	1.50032	0.133533	6.45e-05	0.000697977	0.0924763	0.92632
rs78005519	7	26654786	0.000389158	0.00112046	0.347318	0.728353	-0.00157574	0.00151872	-1.03755	0.299482
rs4722626	7	26657962	-0.00040595	0.000431042	-0.941788	0.346302	-0.000471469	0.000584361	-0.80681	0.419777
rs17288737	7	26666345	-0.000928798	0.000522775	-1.77667	0.0756237	-1.52e-05	0.000708806	-0.0214277	0.982904
rs76094965	7	26667158	0.00275774	0.00139021	1.98369	0.0472914	0.00271062	0.00188477	1.43817	0.150386
rs77753207	7	26671421	-0.00224401	0.00107473	-2.08798	0.0368006	-0.00572762	0.00145681	-3.93162	8.44e-05
rs6943736	7	26671495	-0.000275246	0.000467175	-0.589172	0.555746	3.72e-05	0.000633132	0.0587592	0.953144
rs7798139	7	26675515	-0.00047615	0.0004634	-1.02751	0.304179	9.6e-06	0.000628132	0.0152809	0.987808
rs57000259	7	26678856	-0.000289756	0.000465086	-0.623017	0.533274	5.79e-05	0.00063036	0.0917789	0.926874
rs62447663	7	26683545	0.001533	0.00161065	0.95179	0.341204	0.00341977	0.00218206	1.56722	0.117064
rs58630663	7	26684282	-0.000324723	0.000464363	-0.699286	0.484374	-5.48e-05	0.00062955	-0.0870594	0.930624
rs10242687	7	26690417	0.000789301	0.000744201	1.0606	0.288872	0.000140627	0.00100892	0.139383	0.889147
rs73073795	7	26695454	-0.00263495	0.00150265	-1.75353	0.0795115	-0.00208201	0.00203693	-1.02213	0.306719
rs6978504	7	26695880	3.08e-05	0.000448911	0.0686202	0.945292	-0.000851981	0.000608824	-1.39939	0.161698
rs10275554	7	26703817	0.00178222	0.000953964	1.86822	0.0617318	0.00123935	0.00129309	0.958447	0.337838
rs73075505	7	26713506	-0.00126262	0.00141637	-0.891449	0.372689	-0.00502391	0.00192043	-2.61604	0.00889607
rs62447701	7	26717752	0.00200481	0.00122921	1.63097	0.102897	0.0022393	0.00166598	1.34414	0.178905
rs212855	7	26727362	0.000804971	0.000429835	1.87274	0.0611048	-0.000310051	0.000582545	-0.532234	0.594564
rs17291131	7	26729740	-0.00212341	0.000602424	-3.52477	0.000423906	-0.000756272	0.000816867	-0.925819	0.354541
rs112779838	7	26731480	-0.00200249	0.00161338	-1.24118	0.21454	0.00299222	0.00218738	1.36795	0.171329
rs17154376	7	26745464	-0.00149581	0.000930613	-1.60734	0.107981	0.000735599	0.00126172	0.583014	0.559885
rs1129771	7	26765596	-0.000228009	0.000764987	-0.298057	0.76566	0.00205673	0.00103776	1.98189	0.047493
rs13234336	7	26777849	0.00082687	0.000445441	1.8563	0.0634121	-0.00112206	0.000603877	-1.85809	0.0631568
rs61636979	7	26784016	0.00252894	0.000729423	3.46705	0.000526286	0.00205465	0.000988961	2.07758	0.0377486
rs12154908	7	26787032	0.000301535	0.0007713	0.390944	0.695839	0.00148938	0.00104562	1.4244	0.154333
rs17154453	7	26792957	-0.00231612	0.000806707	-2.87108	0.00409102	-0.00010562	0.00109346	-0.096593	0.92305
rs75043659	7	26793556	-0.000116323	0.000976636	-0.119106	0.905191	7.76e-05	0.00132481	0.0585487	0.953312
rs10261915	7	26814630	0.000731904	0.000429631	1.70356	0.0884641	-0.000392842	0.000582495	-0.674413	0.50005
rs78772942	7	26819763	0.00348488	0.00148163	2.35206	0.0186706	0.00116808	0.00200756	0.581844	0.560672
rs513387	7	26823963	-0.000270205	0.0004525	-0.597139	0.550415	0.000624543	0.000613478	1.01804	0.308661
rs117299259	7	26833308	-0.000759752	0.00144282	-0.526576	0.598488	0.00405939	0.00195655	2.07477	0.0380087
rs77900944	7	26866982	-0.000610846	0.000914635	-0.667857	0.504225	7.14e-05	0.00124007	0.057601	0.954066
rs10486480	7	26872652	0.00261508	0.00072014	3.63135	0.000281988	0.00148321	0.000976726	1.51855	0.128877
rs7804356	7	26891665	-6.76e-05	0.000495079	-0.136612	0.891338	-0.00200053	0.000671146	-2.98076	0.00287558
rs7804620	7	26891831	-0.000179962	0.000496112	-0.362745	0.716796	-0.00206247	0.000672578	-3.06651	0.00216593
rs79569630	7	26900968	-4.27e-05	0.00184763	-0.0231276	0.981548	-0.00104263	0.00250434	-0.416327	0.677171
rs80150924	7	26902873	-0.0034865	0.00186722	-1.86721	0.0618736	-0.00397217	0.00252997	-1.57005	0.116405
rs73069541	7	26904928	-0.000179795	0.000502424	-0.357854	0.720452	-0.00235548	0.000681059	-3.45856	0.000543156
rs10249383	7	26908515	0.00245041	0.000701571	3.49275	0.000478149	0.00166232	0.000950985	1.748	0.0804647
rs118188573	7	26918669	-9.26e-05	0.000934504	-0.0991131	0.921049	0.00137664	0.00126663	1.08685	0.277105
rs213530	7	26920314	-0.000741214	0.000427476	-1.73393	0.082931	0.000595143	0.000579594	1.02683	0.304502
rs213531	7	26920494	-0.000804277	0.000426435	-1.88605	0.0592896	0.000575937	0.000578263	0.995978	0.319261
rs117177085	7	26922903	0.000451572	0.00180062	0.250786	0.80198	0.00196343	0.00244118	0.804294	0.421228
rs62448207	7	26926450	0.000375665	0.00111815	0.33597	0.736894	0.00152907	0.00151565	1.00885	0.313045
rs55826100	7	26926498	0.000927627	0.000717134	1.29352	0.195833	-0.00102893	0.000972314	-1.05822	0.289954
rs117245954	7	26928040	0.00177651	0.00109028	1.62941	0.103227	0.00383425	0.00147789	2.5944	0.00947599
rs74471327	7	26936046	-0.00136767	0.000943004	-1.45034	0.146966	-0.00596843	0.0012781	-4.66978	3.02e-06
rs78263003	7	26939709	0.00380721	0.00168012	2.26604	0.02345	0.00339591	0.00227871	1.49028	0.136152
rs116941109	7	26941146	0.00139361	0.00128815	1.08188	0.279309	0.000297127	0.00174733	0.170047	0.864974
rs12534901	7	26942183	0.000756589	0.000460135	1.64428	0.10012	-0.00144197	0.00062389	-2.31126	0.0208193
rs76586744	7	26955310	0.00180233	0.00134018	1.34485	0.178676	0.00177208	0.00181776	0.974871	0.329625
rs17436229	7	26959526	0.000811304	0.001155	0.702426	0.482414	0.00234715	0.00156534	1.49945	0.133758
rs17436236	7	26962349	1.1e-05	0.00118124	0.00933273	0.992554	0.00138852	0.0016012	0.867173	0.385848
rs17426622	7	26964455	0.0013287	0.00194047	0.684729	0.493515	-0.00142671	0.00263096	-0.542277	0.587628
rs74969481	7	26984537	-0.00163154	0.00101554	-1.60657	0.10815	0.00129922	0.00137736	0.943267	0.345545
rs117032411	7	26989363	0.00216655	0.00127343	1.70135	0.0888785	0.000592856	0.00172637	0.343412	0.731288
rs117205897	7	27019791	0.000817458	0.00158256	0.516542	0.605476	-0.00147834	0.00214706	-0.68854	0.491113
rs6963821	7	27039959	-0.00126638	0.00151736	-0.834596	0.403946	0.00104495	0.00205731	0.507922	0.611508
rs2522824	7	27061793	0.000532501	0.000441318	1.20661	0.227582	-0.00150237	0.000598248	-2.51129	0.0120297
rs799234	7	27073731	-0.000555594	0.000428313	-1.29717	0.194575	0.00104414	0.000580506	1.79867	0.0720718
rs799235	7	27073744	0.00187341	0.00128911	1.45325	0.146154	0.000177017	0.00174777	0.101282	0.919327
rs10267689	7	27106474	0.000440509	0.000621224	0.709098	0.478264	0.00101903	0.000842657	1.2093	0.226549
rs2465274	7	27108127	0.000853866	0.000469314	1.81939	0.0688523	-0.00103863	0.000636194	-1.63257	0.10256
rs188468488	7	27109617	-0.000610785	0.0015528	-0.393344	0.694066	-0.00101576	0.00210486	-0.482577	0.629397
rs56012816	7	27134003	-0.00113379	0.000653577	-1.73475	0.0827867	-0.000228093	0.000886194	-0.257384	0.796882
rs45571645	7	27135096	-0.000612143	0.0014891	-0.411083	0.681012	0.00219085	0.00201945	1.08487	0.277979
rs77053039	7	27143156	-0.000819226	0.00115389	-0.709969	0.477724	0.00112181	0.0015642	0.717173	0.473268
rs2522828	7	27143757	0.000989591	0.00076037	1.30146	0.193102	0.00157349	0.00103059	1.52679	0.126814
rs17427567	7	27143967	-0.000748997	0.00208222	-0.359712	0.719063	0.000696578	0.00282339	0.246717	0.805127
rs10271698	7	27144679	0.00011053	0.00121005	0.0913438	0.927219	-0.00151208	0.00164057	-0.921683	0.356694
rs1725074	7	27144921	-0.000814259	0.000623624	-1.30569	0.191659	-0.00129616	0.000845627	-1.53278	0.125331
rs2428432	7	27145024	0.000186017	0.00050927	0.365261	0.714917	0.000212192	0.000690699	0.307213	0.758682
rs6969780	7	27159136	-0.000767188	0.000748249	-1.02531	0.305217	-0.000702001	0.00101431	-0.6921	0.488875
rs17471860	7	27166861	0.000298755	0.000832545	0.358845	0.719711	0.000102472	0.0011285	0.090804	0.927648
rs6944345	7	27170145	0.00150173	0.00132397	1.13427	0.256684	0.002628	0.0017946	1.46439	0.143088
rs4719884	7	27172571	4.91e-05	0.000490224	0.100226	0.920165	-0.00152173	0.000664937	-2.28853	0.0221073
rs12533947	7	27175295	-9.35e-05	0.000545504	-0.171337	0.863959	0.000341191	0.000739448	0.461414	0.644502
rs17500835	7	27179039	4.57e-05	0.00131531	0.0347795	0.972256	-0.00174379	0.00178481	-0.977015	0.328563
rs75996682	7	27179080	0.000169969	0.00108267	0.156991	0.875252	0.000925855	0.00146831	0.630558	0.52833
rs62454414	7	27182329	0.00114863	0.000635715	1.80683	0.0707902	0.00215208	0.000861735	2.49738	0.0125118
rs4719885	7	27185723	5.94e-05	0.000494762	0.120146	0.904367	-0.00151482	0.000670725	-2.25848	0.0239162
rs3807597	7	27189195	-0.000590323	0.000662027	-0.891691	0.372559	0.000406438	0.000897567	0.452821	0.650678
rs118016485	7	27193732	-0.00377695	0.00186389	-2.02638	0.0427263	-0.00242395	0.0025251	-0.959944	0.337084
rs2301720	7	27196069	-0.00104838	0.000637504	-1.6445	0.100074	-7.37e-05	0.000864485	-0.0852258	0.932082
rs35355140	7	27204732	0.00317535	0.000857238	3.70416	0.000212128	0.00304485	0.00116163	2.6212	0.00876265
rs17427791	7	27206197	0.000684315	0.0019171	0.356953	0.721127	0.00282887	0.00260009	1.08799	0.2766
rs11773804	7	27206688	-0.000490531	0.000434922	-1.12786	0.25938	-1.04e-05	0.000589579	-0.0175933	0.985963
rs17437439	7	27207585	-0.000453383	0.000966173	-0.469257	0.638886	0.000540981	0.00131	0.412961	0.679636
rs4722668	7	27216757	-0.00095302	0.00154159	-0.618208	0.536439	0.000169621	0.00208991	0.081162	0.935313
rs6970537	7	27217359	-0.000318074	0.000429762	-0.740116	0.45923	-0.000953397	0.000582482	-1.63678	0.101677
rs1859163	7	27218229	0.00161941	0.000728927	2.22163	0.0263088	0.00186692	0.000988304	1.88901	0.058891
rs6461992	7	27220831	0.00170187	0.000817214	2.08252	0.0372958	0.00205745	0.00110779	1.85726	0.063275
rs117834808	7	27221505	0.00100463	0.00160081	0.627576	0.530282	0.00421807	0.00216872	1.94496	0.0517808
rs61744408	7	27225489	0.00334058	0.00134496	2.48377	0.0130006	0.00313287	0.00182368	1.71789	0.0858181
rs79658629	7	27228335	0.000146281	0.000662833	0.22069	0.825334	0.000135451	0.000898068	0.150825	0.880114
rs17427917	7	27230831	-0.00267965	0.00125425	-2.13646	0.032643	-0.00278653	0.00170076	-1.63841	0.101338
rs17437544	7	27231189	0.00176047	0.00197206	0.892705	0.372016	-0.00376205	0.00267365	-1.40709	0.159403
rs17437551	7	27233359	-0.000344876	0.00127889	-0.269668	0.787416	0.00135592	0.0017336	0.782141	0.434132
rs62454450	7	27235628	0.000980084	0.00209238	0.468407	0.639494	0.000914306	0.00283667	0.322316	0.747213
rs34398255	7	27239201	-0.00902007	0.00143745	-6.27505	3.5e-10	-0.00458645	0.00194853	-2.35379	0.0185835
rs3807598	7	27240482	0.00017049	0.000436713	0.390392	0.696247	0.000424159	0.000591642	0.716919	0.473425
rs4722675	7	27243962	0.00165389	0.000813803	2.0323	0.0421239	0.00230734	0.00110295	2.09198	0.0364412
rs3735533	7	27245893	0.00177184	0.000813185	2.17889	0.029341	0.00235602	0.00110222	2.13752	0.0325561
rs13243033	7	27248373	-1.37e-05	0.000547283	-0.0250415	0.980022	0.000605907	0.000741846	0.816756	0.414068
rs28357162	7	27249379	-0.00812113	0.00155072	-5.237	1.63e-07	-0.00418814	0.0021033	-1.99122	0.0464573
rs17437670	7	27252670	-0.00149238	0.000842064	-1.77229	0.0763479	-0.00176239	0.00114169	-1.54367	0.12267
rs113189091	7	27252828	-0.00140097	0.00079131	-1.77044	0.0766549	-0.0038402	0.00107288	-3.57934	0.000344523
rs6951104	7	27253795	0.00152111	0.000702269	2.16599	0.0303125	0.0015057	0.000951838	1.58189	0.113675
rs17472644	7	27256983	-0.00493794	0.0020249	-2.43861	0.0147443	-0.00220326	0.00274653	-0.8022	0.422438
rs17472763	7	27268938	0.000294888	0.000903752	0.326293	0.744203	0.000329155	0.00122578	0.268528	0.788293
rs12700795	7	27275804	0.000115347	0.000427886	0.269574	0.787488	-4.28e-05	0.000580019	-0.0738398	0.941138
rs17428220	7	27293137	-0.00162516	0.00157042	-1.03486	0.300736	-0.000828896	0.00212964	-0.389219	0.697115
rs17428254	7	27300254	6.86e-05	0.000890227	0.0770075	0.938618	0.00075843	0.00120664	0.628546	0.529647
rs10239543	7	27300584	0.000964579	0.000635518	1.51779	0.12907	0.00131669	0.000861395	1.52855	0.126376
rs6943291	7	27303632	0.00101647	0.000588971	1.72584	0.0843763	0.00142427	0.000798501	1.78368	0.0744773
rs7779676	7	27319675	-0.000970928	0.00064606	-1.50285	0.13288	-0.0023692	0.000876156	-2.70409	0.00684956
rs13438221	7	27320037	-2.17e-05	0.000886017	-0.024483	0.980467	-0.000146044	0.00120138	-0.121564	0.903245
rs79232039	7	27324632	-0.000676773	0.00101047	-0.669763	0.503009	0.00107849	0.0013694	0.787565	0.430952
rs13225783	7	27330056	0.000842477	0.00112762	0.74713	0.454985	0.00114862	0.00152842	0.751507	0.452348
rs11564026	7	27335206	-0.00225636	0.00141046	-1.59973	0.109658	-0.00047505	0.00191257	-0.248382	0.803839
rs11564023	7	27336910	7.31e-05	0.000442137	0.165427	0.868608	-0.000477689	0.000599472	-0.796849	0.425539
rs17428471	7	27337867	-0.000523377	0.000794646	-0.65863	0.510134	-0.00369941	0.0010771	-3.43461	0.000593487
rs34996640	7	27338539	5.52e-05	0.000471535	0.117132	0.906756	0.000500532	0.000639125	0.783153	0.433538
rs17438180	7	27342122	-0.000158425	0.00133154	-0.118979	0.905292	0.00179127	0.00180587	0.991911	0.321242
rs1548625	7	27350320	-0.00130177	0.00117433	-1.10853	0.267636	0.000962429	0.00159239	0.604394	0.545582
rs6957104	7	27352125	1.44e-05	0.000446909	0.0322281	0.97429	-6.58e-05	0.000605765	-0.108577	0.913538
rs5883078	7	27353270	-0.000273081	0.00044882	-0.608442	0.542895	0.000217087	0.000608353	0.356844	0.721209
rs11564001	7	27355114	0.000391885	0.000625713	0.626302	0.531117	0.00065581	0.000848223	0.773158	0.43943
rs117589256	7	27358748	0.000518741	0.00111065	0.46706	0.640457	1.77e-05	0.00150549	0.011752	0.990623
rs764557	7	27358842	0.00054122	0.000478691	1.13062	0.258214	0.000899797	0.000649036	1.38636	0.165638
rs17428785	7	27359792	-0.000767354	0.00108115	-0.709757	0.477856	-0.00198541	0.00146538	-1.35488	0.175458
rs1990119	7	27362185	0.000808739	0.00154781	0.522505	0.601319	0.00240827	0.0020983	1.14773	0.251082
rs11765299	7	27364073	-0.000484277	0.000456281	-1.06136	0.288529	-0.000858266	0.000618566	-1.38751	0.165287
rs79789185	7	27368738	-6.12e-06	0.00201439	-0.0030386	0.997576	0.0027669	0.00273159	1.01293	0.311096
rs142057800	7	27369903	0.00111751	0.00133202	0.838961	0.401492	0.00104474	0.00180619	0.578425	0.562977
rs4722689	7	27378456	0.000434996	0.000514799	0.844982	0.398121	0.000938918	0.000697944	1.34526	0.178542
rs17429037	7	27386701	0.000127021	0.000836404	0.151866	0.879293	0.000161001	0.00113418	0.141953	0.887117
rs11563323	7	27388060	0.000513835	0.000633723	0.810819	0.41747	-7.46e-05	0.000859297	-0.0867934	0.930836
rs17429058	7	27388898	-0.00310786	0.00143629	-2.16381	0.0304798	-0.000524909	0.00194703	-0.269595	0.787472
rs10266399	7	27391685	-1.56e-05	0.000908818	-0.0171564	0.986312	0.000244412	0.00123152	0.198463	0.842683
rs1055182	7	27420533	-0.00111884	0.000517267	-2.16297	0.0305439	-0.000964631	0.00070147	-1.37516	0.169084
rs17439104	7	27422985	0.000208518	0.00126807	0.164438	0.869386	0.000663575	0.00171875	0.386081	0.699437
rs16874272	7	27425950	-0.000385694	0.000518758	-0.743495	0.457183	-0.000657044	0.000703338	-0.934179	0.350212
rs12700803	7	27428596	0.00184141	0.00133155	1.38291	0.166694	0.00191055	0.00180552	1.05817	0.289978
rs2074337	7	27436685	0.000706841	0.000427444	1.65365	0.0982004	0.00034612	0.000579439	0.597337	0.550283
rs28398547	7	27440115	0.000882168	0.00180247	0.489421	0.624544	-0.00105692	0.00244367	-0.432515	0.665368
rs6957441	7	27440190	0.000840685	0.000429742	1.95626	0.0504358	0.000167248	0.000582943	0.286903	0.774187
rs4298409	7	27444258	0.00151234	0.000600465	2.51861	0.0117824	0.00111286	0.000814053	1.36706	0.171607
rs117159147	7	27446502	0.00122189	0.00161286	0.757596	0.448693	0.000653667	0.00218602	0.299022	0.764924
rs118039504	7	27458261	0.000202205	0.00147901	0.136717	0.891255	0.00196428	0.00200499	0.979695	0.327237
rs78825391	7	27458297	-0.00206651	0.00196829	-1.0499	0.293764	-0.00776269	0.0026688	-2.90868	0.00362985
rs62454765	7	27460816	-0.000422159	0.000530638	-0.795567	0.426284	-0.00015603	0.000719251	-0.216934	0.82826
rs74564713	7	27464383	0.000192472	0.00190927	0.100809	0.919702	0.00214717	0.00259177	0.828458	0.407412
rs117046413	7	27472040	-0.00315805	0.00189476	-1.66673	0.0955697	-0.00533779	0.00256886	-2.07788	0.0377212
rs10226764	7	27472274	0.000908951	0.000688234	1.3207	0.186602	-0.000197674	0.000932931	-0.211885	0.832197
rs78841854	7	27472985	0.00023952	0.000778673	0.307601	0.758386	0.00119031	0.00105568	1.12754	0.259517
rs117636660	7	27489323	8.45e-05	0.0013969	0.060469	0.951782	-0.00133275	0.00189416	-0.703612	0.481675
rs17743751	7	27499198	-0.000176863	0.000448935	-0.393961	0.69361	-0.000210001	0.000608552	-0.345084	0.730032
rs118042469	7	27505473	-0.00167479	0.00134999	-1.24059	0.214758	-0.000685315	0.00183032	-0.374424	0.708089
rs12536609	7	27506012	0.000886382	0.000428536	2.0684	0.0386036	0.000908578	0.000580894	1.5641	0.117795
rs28581933	7	27506114	0.000943181	0.000460833	2.04669	0.0406896	0.000769622	0.000624652	1.23208	0.21792
rs10499577	7	27507833	0.00168284	0.00176108	0.95557	0.33929	0.00174423	0.00238784	0.730464	0.465107
rs7802070	7	27508585	0.00110961	0.000658258	1.68567	0.0918601	0.000105142	0.000892219	0.117843	0.906192
rs73077495	7	27508985	-0.00254001	0.00182816	-1.38938	0.164718	-0.0018063	0.00247817	-0.728883	0.466074
rs9639549	7	27509593	0.000144115	0.000435862	0.330645	0.740913	0.00052796	0.000590863	0.89354	0.371569
rs6462017	7	27516318	0.000705226	0.000432238	1.63157	0.102771	-0.000117173	0.000586395	-0.19982	0.841622
rs73077502	7	27516343	-0.00162553	0.00135444	-1.20015	0.230083	-0.00166668	0.00183571	-0.907921	0.363921
rs116890336	7	27517001	0.0018007	0.0015363	1.1721	0.241158	-0.00314892	0.00208215	-1.51234	0.130448
rs10240425	7	27520968	0.000299965	0.000462682	0.648316	0.516781	-0.000275174	0.000627139	-0.438777	0.660824
rs17155318	7	27521008	-0.000929617	0.00150981	-0.615718	0.538081	-0.00246458	0.00204692	-1.20404	0.228574
rs117403391	7	27522047	0.00112325	0.00177006	0.634585	0.525699	0.00510989	0.00239862	2.13034	0.0331441
rs35740043	7	27523380	1.16e-05	0.00044221	0.0262803	0.979034	0.000291894	0.000599425	0.486957	0.626289
rs1554638	7	27527500	0.000424476	0.00141051	0.300938	0.763462	0.00147372	0.00191217	0.770702	0.440884
rs60145993	7	27549411	-0.000300177	0.00160189	-0.187389	0.851356	-0.00285747	0.00217074	-1.31636	0.188055
rs73079441	7	27554298	0.000648495	0.00115351	0.562191	0.573986	-0.00113187	0.00156364	-0.723871	0.469145
rs940525	7	27560822	-0.000152692	0.00042907	-0.355867	0.721941	1.53e-05	0.000582104	0.0263086	0.979011
rs7456595	7	27564521	0.000760466	0.00061354	1.23947	0.215172	-0.000941197	0.00083155	-1.13186	0.257695
rs17607043	7	27570620	-0.000451569	0.00147952	-0.305214	0.760203	0.000265328	0.00200666	0.132224	0.894808
rs78767163	7	27580767	0.000497567	0.000439826	1.13128	0.257937	-0.000286291	0.000596175	-0.480213	0.631076
rs974883	7	27588734	-0.000607053	0.000475767	-1.27595	0.201976	0.000427843	0.000645012	0.663309	0.507133
rs2391439	7	27590862	-0.000265388	0.000840836	-0.315624	0.752288	0.00192476	0.00113986	1.68859	0.0912989
rs77434223	7	27596842	0.0014475	0.00152563	0.948788	0.342729	-0.000122245	0.00206761	-0.0591239	0.952853
rs79189436	7	27600191	-0.000310497	0.000707893	-0.438621	0.660936	-0.00110578	0.000959669	-1.15225	0.249219
rs71539527	7	27613294	-0.000537596	0.00056541	-0.950806	0.341703	0.000612204	0.000766553	0.798645	0.424497
rs117351935	7	27617821	0.00263466	0.00130759	2.0149	0.0439164	-0.000254324	0.0017735	-0.143402	0.885972
rs75396291	7	27620595	0.000388037	0.00110427	0.351398	0.72529	-0.000518197	0.0014971	-0.346134	0.729242
rs1404278	7	27634726	-0.000701705	0.000463009	-1.51553	0.129639	0.000540765	0.000627592	0.86165	0.388881
rs34578407	7	27647919	-0.000852934	0.00056966	-1.49727	0.134324	0.000404157	0.000772383	0.523259	0.600794
rs117969794	7	27648351	-0.00287368	0.00110715	-2.59557	0.00944376	-0.000222602	0.00150107	-0.148295	0.88211
rs117221888	7	27657426	-0.000776549	0.00149722	-0.518661	0.603998	-0.00391961	0.00202913	-1.93167	0.0534012
rs961725	7	27658070	-0.000522324	0.00047729	-1.09435	0.273801	0.00049029	0.000646958	0.75784	0.448548
rs17609417	7	27664948	0.000418208	0.00110743	0.377639	0.705699	-0.000293136	0.0015017	-0.195203	0.845234
rs118079418	7	27668970	0.00124757	0.0013945	0.894634	0.370984	-0.00124757	0.00189007	-0.660064	0.509213
rs77095436	7	27670750	-0.000696247	0.00119611	-0.582094	0.560504	-0.00027363	0.00162108	-0.168795	0.865958
rs17155537	7	27671497	0.00095146	0.000496949	1.9146	0.0555443	0.000701135	0.0006737	1.04072	0.298005
rs13244903	7	27688911	-0.00061536	0.000463808	-1.32676	0.18459	0.000605667	0.000629229	0.962555	0.335772
rs42102	7	27717716	-0.000132959	0.000430128	-0.309114	0.757235	-0.000871771	0.000583202	-1.4948	0.134967
rs116846637	7	27717974	0.00121541	0.00157052	0.773889	0.438997	0.00487659	0.00212865	2.29093	0.021968
rs79798610	7	27728068	0.00178193	0.00142354	1.25176	0.210658	0.00210903	0.00192986	1.09284	0.274464
rs6978998	7	27746397	0.000971539	0.000867962	1.11933	0.262999	-0.00117621	0.00117559	-1.00053	0.317054
rs77237405	7	27748249	-0.0027876	0.00163192	-1.70818	0.0876046	0.00142395	0.0022115	0.643883	0.519652
rs62454806	7	27751351	0.000933293	0.000493985	1.88931	0.0588506	0.000683308	0.00066977	1.02021	0.307628
rs35378468	7	27762072	1.04e-05	0.000693632	0.0149535	0.988069	-0.00103822	0.000940302	-1.10413	0.269536
rs117716707	7	27766170	-1.14e-05	0.00158645	-0.0071918	0.994262	-0.000320311	0.00215011	-0.148974	0.881574
rs75822477	7	27773527	0.00135498	0.00166498	0.813806	0.415757	-0.000178198	0.00225661	-0.078967	0.937059
rs17685046	7	27782891	0.000538358	0.00043835	1.22815	0.219393	0.00020321	0.000594239	0.341967	0.732376
rs77739948	7	27783271	-8.42e-05	0.00187107	-0.0449807	0.964123	-0.000142238	0.00253503	-0.0561089	0.955255
rs78966593	7	27784099	0.000836395	0.000817256	1.02342	0.306111	0.00036946	0.00110837	0.333336	0.738881
rs34594641	7	27796789	-0.000815478	0.000570889	-1.42843	0.153168	0.00044477	0.000774266	0.574441	0.56567
rs11763610	7	27799254	-8.54e-05	0.0006956	-0.122789	0.902274	-0.000693161	0.000942975	-0.735079	0.462292
rs186400237	7	27803521	-0.000415304	0.00153436	-0.27067	0.786645	0.000276475	0.00207961	0.132945	0.894237
rs7807738	7	27807450	-0.000868824	0.000440915	-1.9705	0.0487817	0.000775599	0.000598439	1.29604	0.194964
rs73078776	7	27808812	6.64e-05	0.000671572	0.0989121	0.921208	-0.00156532	0.000910452	-1.71928	0.0855642
Affx-30269403	7	27827103	0.000146725	0.000666767	0.220055	0.825829	-0.0016765	0.000904021	-1.85449	0.0636696
rs118118197	7	27837858	0.000246978	0.00113579	0.217449	0.827858	0.000536403	0.00154039	0.348225	0.727671
rs77867521	7	27837961	-0.00231729	0.00109757	-2.11129	0.0347478	-0.000561067	0.00148801	-0.377057	0.706131
rs34684367	7	27864418	0.00111607	0.00154614	0.721844	0.470391	-0.002434	0.00209886	-1.15968	0.24618
rs73075348	7	27869377	0.000240642	0.000927539	0.259442	0.795295	-0.00112873	0.00125711	-0.897874	0.369253
rs112759592	7	27875642	0.000672534	0.00111467	0.603348	0.546277	-0.000449233	0.00151119	-0.297271	0.766259
rs10281008	7	27877537	-0.000230129	0.00070114	-0.328221	0.742745	-0.000735944	0.000950832	-0.774	0.438931
rs117933100	7	27879552	0.000206991	0.00151739	0.136413	0.891495	-0.000469222	0.00205666	-0.228148	0.819532
rs58651394	7	27881058	-0.00185659	0.00212218	-0.87485	0.381656	-0.00140344	0.00287699	-0.487816	0.62568
rs62451072	7	27882316	0.000405341	0.000976105	0.415264	0.677949	0.00070657	0.0013235	0.533865	0.593435
rs17620013	7	27891404	0.000329595	0.00141957	0.232179	0.816399	4.35e-05	0.00192548	0.0226059	0.981965
rs17692895	7	27903830	-0.000521877	0.000673183	-0.775238	0.438199	-0.000497315	0.000912457	-0.545028	0.585735
rs73083371	7	27906711	0.000314655	0.000673393	0.467268	0.640308	-0.00186625	0.000912702	-2.04475	0.0408805
rs116990708	7	27907645	0.001825	0.00157986	1.15517	0.248023	0.00465233	0.00214166	2.1723	0.0298335
rs58753113	7	27910695	0.00114818	0.000508216	2.25924	0.023869	0.000993695	0.000688926	1.44238	0.149196
rs720659	7	27916218	-0.000792502	0.000465637	-1.70197	0.0887611	0.000618712	0.000631242	0.98015	0.327013
rs10452749	7	27918199	0.000945556	0.000522642	1.80919	0.0704232	0.00113335	0.000708499	1.59965	0.109678
rs80197206	7	27918573	0.00137542	0.00142063	0.968171	0.33296	0.00232809	0.00192533	1.20919	0.226591
rs73083390	7	27925318	0.000356744	0.000749367	0.476061	0.634031	-0.00228919	0.00101598	-2.25319	0.0242482
rs10232181	7	27932505	-0.000621723	0.00045999	-1.3516	0.176504	0.00106562	0.000623551	1.70895	0.0874605
rs7806217	7	27937777	0.0010566	0.000827077	1.27751	0.201422	-0.000554061	0.00112105	-0.494233	0.621142
rs193	7	27943809	-0.00039996	0.000444956	-0.898876	0.368719	-0.00103599	0.00060319	-1.71752	0.0858851
rs916854	7	27947150	-3.23e-06	0.000866106	-0.00372404	0.997029	-0.00231275	0.0011744	-1.96931	0.0489185
rs17156005	7	27950452	0.00241239	0.00106336	2.26865	0.0232906	-0.000809184	0.00144169	-0.561276	0.57461
rs67705163	7	27954738	-0.000468461	0.000607048	-0.771703	0.440291	-0.000352044	0.000822918	-0.4278	0.668797
rs10486567	7	27976563	0.000680701	0.000504822	1.3484	0.177531	5.59e-05	0.00068439	0.081742	0.934852
rs3919460	7	27976715	-8.15e-05	0.000469485	-0.17369	0.862109	-0.00060023	0.00063652	-0.942987	0.345688
rs117034173	7	27979776	0.00124033	0.00129232	0.959773	0.33717	0.00152611	0.00175214	0.870997	0.383757
rs28657749	7	27984720	-0.000745091	0.000997564	-0.74691	0.455118	0.00153677	0.00135216	1.13653	0.255737
rs17156078	7	27988689	0.00295005	0.00183654	1.60631	0.108207	-0.000872876	0.00248956	-0.350615	0.725878
rs62451150	7	27989148	0.000854701	0.00122102	0.699991	0.483933	0.000811231	0.0016549	0.490198	0.623994
rs73086934	7	27992551	-1.05e-05	0.000704138	-0.0149415	0.988079	0.000138712	0.000954922	0.14526	0.884505
rs78975149	7	28006639	-0.00360867	0.0018052	-1.99904	0.0456045	0.00134417	0.00244609	0.549518	0.58265
rs61648985	7	28009094	0.000129327	0.000956133	0.13526	0.892406	0.000712003	0.00129642	0.549207	0.582864
rs34389716	7	28009418	-0.000817341	0.000430415	-1.89896	0.0575705	-0.000570258	0.000583444	-0.9774	0.328372
rs10237946	7	28009508	-0.000567843	0.000700615	-0.810493	0.417658	-0.000373688	0.000949708	-0.393477	0.693968
rs79909443	7	28009799	0.00204478	0.00138095	1.48071	0.138686	0.00306151	0.00187211	1.63533	0.101981
rs253310	7	28009981	0.000246285	0.000513347	0.479764	0.631396	0.00109421	0.000695895	1.57237	0.115865
rs116974921	7	28010682	0.000515238	0.00130288	0.395459	0.692504	0.00129322	0.00176644	0.732105	0.464105
rs117929884	7	28011863	0.000942665	0.00144282	0.653347	0.513533	-0.000794109	0.00195567	-0.406054	0.684703
rs73301337	7	28014045	-0.00177661	0.00109558	-1.62161	0.104887	0.000988535	0.00148534	0.665526	0.505715
rs12671522	7	28020731	0.000469292	0.000517737	0.906428	0.36471	-0.000663038	0.000701753	-0.944831	0.344746
rs77214245	7	28020843	0.000235604	0.00188821	0.124777	0.9007	-0.0038271	0.00256046	-1.49469	0.134995
rs6956423	7	28032942	0.000831697	0.000430172	1.93341	0.053187	0.000874729	0.000583115	1.5001	0.13359
rs118186994	7	28033519	0.000708985	0.00166901	0.424795	0.670987	0.00249383	0.00226491	1.10107	0.270867
rs77046554	7	28034863	-0.000323349	0.000884256	-0.365674	0.714609	0.0008709	0.00119871	0.726528	0.467516
rs17623527	7	28038741	-8.43e-05	0.00119892	-0.0702987	0.943956	0.000425003	0.00162552	0.261457	0.793741
rs11763515	7	28039756	-0.000266288	0.000426818	-0.62389	0.5327	0.000548472	0.000578521	0.948058	0.343101
rs6945134	7	28039916	0.000301777	0.000597723	0.504878	0.613645	0.00121091	0.000809945	1.49505	0.134903
rs17156127	7	28041473	-0.000457195	0.00139741	-0.327173	0.743537	-0.00199995	0.00189428	-1.05578	0.291067
rs56311485	7	28043274	-0.002022	0.000662767	-3.05085	0.00228217	-0.00142695	0.000898572	-1.58802	0.112283
rs12536791	7	28045022	-9.92e-06	0.000550142	-0.0180334	0.985612	-0.000480076	0.000745695	-0.643796	0.519708
rs112914067	7	28046525	0.00257868	0.00138042	1.86805	0.0617566	0.00340795	0.00187117	1.82129	0.068563
rs117621905	7	28048793	-0.00067796	0.0015012	-0.451611	0.65155	-0.00034273	0.00203472	-0.168441	0.866236
rs76334155	7	28063494	0.000393324	0.000749405	0.524848	0.599689	0.000492166	0.00101632	0.484263	0.6282
rs34325103	7	28064040	0.000623384	0.000503137	1.23899	0.215348	-9.06e-05	0.00068201	-0.13286	0.894304
rs35053797	7	28071102	0.000748948	0.000450141	1.66381	0.0961516	-0.000176789	0.00061021	-0.289718	0.772032
rs62449896	7	28087525	-0.000477453	0.00178255	-0.267848	0.788816	0.000316887	0.00241805	0.13105	0.895736
rs17624621	7	28093594	5.47e-05	0.000529313	0.103251	0.917764	-0.000577566	0.000717524	-0.804943	0.420853
rs6462063	7	28099570	-0.000822601	0.000431812	-1.905	0.0567813	-0.00127125	0.000585335	-2.17183	0.0298693
rs74756543	7	28111321	0.00104606	0.00107855	0.96987	0.332112	0.00187697	0.00146202	1.28381	0.199208
rs62449904	7	28113623	0.00062369	0.000907461	0.687291	0.4919	0.000152467	0.0012304	0.123918	0.901381
rs10268254	7	28119070	0.000431538	0.000549263	0.785667	0.432063	0.00110535	0.000744754	1.48418	0.137762
rs10486576	7	28119143	0.000424636	0.000733617	0.578824	0.562708	-0.000325595	0.000994632	-0.327352	0.743402
rs41535351	7	28119416	0.000770655	0.000689281	1.11806	0.263544	-0.000329482	0.000934299	-0.352652	0.72435
rs111519725	7	28127132	0.00277679	0.0017965	1.54567	0.122186	0.00321253	0.00243543	1.31908	0.187144
rs7457754	7	28128002	-0.00167621	0.000603877	-2.77575	0.00550775	-0.00235644	0.000818174	-2.88012	0.00397555
rs13234714	7	28128264	0.000582541	0.00066825	0.871741	0.38335	0.000947742	0.000905925	1.04616	0.295488
rs113404264	7	28131539	0.00118739	0.00102716	1.15599	0.247686	0.00318617	0.00139241	2.28824	0.022124
rs6977730	7	28133980	0.0014221	0.00111783	1.27221	0.203301	-0.000671255	0.00151554	-0.442916	0.657827
rs76730676	7	28134827	0.00147063	0.00205987	0.713943	0.475263	-3.05e-05	0.00279236	-0.0109345	0.991276
rs75040112	7	28138201	-0.0025971	0.0015441	-1.68195	0.0925787	-0.00247988	0.00209321	-1.18472	0.236128
rs6958010	7	28138639	0.000566903	0.000517322	1.09584	0.273149	0.000233109	0.000701144	0.33247	0.739535
rs10274928	7	28142088	0.000469443	0.000427603	1.09785	0.272272	0.00151818	0.000579703	2.61889	0.00882201
rs2158623	7	28143490	0.000778731	0.00048566	1.60345	0.108837	0.00102344	0.000658567	1.55404	0.120176
rs73072534	7	28144510	-0.000593673	0.00100554	-0.590402	0.554922	-0.00083121	0.00136387	-0.60945	0.542227
rs77740984	7	28145201	-0.000369582	0.00149345	-0.247469	0.804545	0.00148454	0.00202509	0.733076	0.463513
rs757729	7	28146305	0.000711608	0.000442625	1.6077	0.107903	0.000518812	0.000600026	0.86465	0.387232
rs57585717	7	28149255	-0.00066932	0.000661494	-1.01183	0.31162	0.000480609	0.000896696	0.535977	0.591975
rs78856909	7	28154287	-0.00231284	0.00190533	-1.21387	0.224797	0.00225852	0.00258257	0.874525	0.381833
rs117020652	7	28158357	0.00159712	0.00121158	1.31821	0.187433	0.00177389	0.00164281	1.07979	0.280237
rs4722759	7	28159313	0.000564338	0.000594478	0.9493	0.342469	0.000102454	0.000805727	0.127157	0.898816
rs62449907	7	28159572	-0.00033007	0.00104059	-0.317194	0.751096	0.000122532	0.00141052	0.0868698	0.930775
rs6962289	7	28161379	0.000692017	0.000443567	1.56012	0.118734	0.000585252	0.00060139	0.973165	0.330472
rs62449929	7	28161691	-0.000255281	0.000573661	-0.445004	0.656318	-0.000435924	0.000777813	-0.560449	0.575174
rs2189965	7	28172014	0.000580764	0.000532237	1.09118	0.275197	0.000916697	0.000721695	1.2702	0.204014
rs113735840	7	28176115	1.2e-05	0.00104329	0.0114544	0.990861	-0.000293394	0.00141435	-0.207441	0.835666
rs864745	7	28180556	0.000496795	0.000426136	1.16581	0.24369	0.00179686	0.000577697	3.11038	0.00186863
rs849140	7	28183702	0.000781849	0.00043261	1.80728	0.0707193	0.00190964	0.000586461	3.25622	0.0011292
rs849141	7	28185091	0.000379657	0.000469455	0.80872	0.418677	0.00140807	0.00063643	2.21245	0.0269363
rs4719925	7	28188995	-0.000996364	0.000776352	-1.28339	0.199356	-0.00020049	0.00105264	-0.190464	0.848946
rs1635852	7	28189411	0.000530207	0.000425673	1.24557	0.212922	0.00174338	0.000577085	3.02101	0.00251958
rs1708299	7	28189946	0.000328864	0.000464662	0.707748	0.479102	0.00130332	0.000630034	2.06866	0.0385791
rs849134	7	28196222	0.000590534	0.000428464	1.37826	0.168124	0.00168953	0.000580702	2.90945	0.00362092
rs79013867	7	28197443	-0.000130665	0.00147325	-0.0886917	0.929327	0.000416053	0.00199747	0.208289	0.835003
rs530649	7	28202430	-1.25e-05	0.000606651	-0.0206045	0.983561	0.00207004	0.000822395	2.51709	0.0118333
rs520161	7	28210660	0.000470872	0.000465825	1.01083	0.312097	0.00142457	0.000631617	2.25543	0.0241068
rs849335	7	28223990	0.00028879	0.000449118	0.643015	0.520215	0.00184058	0.000608892	3.02283	0.00250444
rs550448	7	28229042	-1.51e-05	0.000606844	-0.0248462	0.980178	0.00235128	0.000822778	2.85774	0.00426702
rs849315	7	28238860	2.67e-05	0.000575028	0.0463865	0.963002	0.00223644	0.000779721	2.86826	0.00412764
rs1513270	7	28248738	-0.00065211	0.000634422	-1.02788	0.304007	0.000614794	0.000859992	0.714884	0.474681
rs73078484	7	28250482	-0.00103909	0.000927918	-1.11981	0.262794	0.000865203	0.00125788	0.687827	0.491562
rs58462233	7	28260507	0.000539278	0.000663259	0.813073	0.416177	-6.63e-05	0.000899207	-0.0737284	0.941227
rs56142710	7	28260867	0.000272269	0.000547834	0.496991	0.619196	-0.000422127	0.000742759	-0.568323	0.569816
rs73076597	7	28260970	0.00030756	0.000506216	0.607568	0.543475	0.000541486	0.000686168	0.789145	0.430028
rs478266	7	28261344	-2.26e-05	0.000430041	-0.0525775	0.958069	-0.00137391	0.00058315	-2.35601	0.0184729
rs475615	7	28263825	-0.000373914	0.000533261	-0.701185	0.483188	0.00103252	0.000722883	1.42834	0.153195
rs12700856	7	28268201	0.000739305	0.000606235	1.2195	0.222655	-0.000418608	0.000822109	-0.509188	0.610621
rs849325	7	28272666	-0.000386244	0.000534327	-0.72286	0.469766	0.00104662	0.000724321	1.44496	0.14847
rs11977565	7	28274384	-0.000868888	0.00142362	-0.610336	0.54164	-0.000516745	0.0019302	-0.267716	0.788918
rs7789626	7	28277811	-0.00135983	0.00101575	-1.33874	0.180657	-0.000655274	0.00137721	-0.475799	0.634218
rs4722771	7	28279243	-8.62e-05	0.00043023	-0.200351	0.841206	0.000207517	0.000583128	0.355868	0.721939
rs117562994	7	28287102	-0.00148483	0.00186272	-0.797128	0.425378	-0.000414669	0.00252485	-0.164235	0.869546
rs76095604	7	28287356	0.00195623	0.00147633	1.32507	0.18515	0.00055198	0.00200242	0.275656	0.782812
rs7802742	7	28292882	0.000213048	0.00050648	0.420644	0.674016	0.00073786	0.000686723	1.07446	0.282615
rs177458	7	28299502	-0.000939244	0.000447347	-2.09959	0.0357661	-0.000759332	0.000606395	-1.25221	0.210496
rs74561834	7	28306335	-0.00329813	0.00153813	-2.14425	0.0320138	-0.0047403	0.00208526	-2.27324	0.0230123
rs73078553	7	28308576	0.000313812	0.000862338	0.363908	0.715927	0.000104179	0.00116911	0.0891097	0.928995
rs4719930	7	28309468	0.0001695	0.000441055	0.384305	0.700752	0.000999116	0.000597994	1.67078	0.0947664
rs73080516	7	28315399	0.00308039	0.00123194	2.50044	0.0124043	0.000726391	0.00167079	0.434758	0.663738
rs73080521	7	28317789	0.00014032	0.00104745	0.133963	0.893432	-0.000181165	0.00142033	-0.127552	0.898504
rs4722780	7	28319851	4.39e-05	0.000542895	0.0809521	0.93548	0.000976659	0.000735903	1.32716	0.184458
rs177486	7	28320034	-4.19e-05	0.000429267	-0.0977013	0.92217	-0.000507079	0.000582105	-0.871111	0.383694
rs75720190	7	28320869	-0.00199156	0.00201993	-0.985955	0.324156	-0.00270426	0.00273725	-0.987949	0.323179
rs73080525	7	28321005	0.000723899	0.001293	0.55986	0.575575	0.00104059	0.00175278	0.59368	0.552727
rs177492	7	28324349	-0.000137784	0.00042889	-0.321257	0.748016	-0.000242523	0.000581528	-0.417045	0.676646
rs177498	7	28326038	-0.00014122	0.000468643	-0.301339	0.763156	7.4e-05	0.000635257	0.116506	0.907252
rs34349268	7	28328363	0.000264603	0.000488896	0.541226	0.588352	0.000186318	0.000663063	0.280995	0.778714
rs77589521	7	28330649	-0.00164626	0.000923144	-1.78332	0.0745359	0.000541552	0.00125144	0.432742	0.665203
rs75944472	7	28331126	0.0008138	0.00154563	0.526518	0.598529	-0.000278279	0.00209569	-0.132786	0.894363
rs849322	7	28331586	0.000510115	0.000427307	1.19379	0.232561	-0.00161327	0.000579393	-2.78441	0.0053629
rs9969186	7	28332267	-0.00013936	0.000465986	-0.299066	0.76489	-0.00138981	0.00063176	-2.1999	0.0278145
rs177504	7	28332358	-0.00024932	0.000442707	-0.56317	0.573319	-0.00130923	0.000600077	-2.18177	0.0291276
rs13223102	7	28338265	-0.00313761	0.00146305	-2.14457	0.0319881	-0.000172586	0.00198273	-0.0870447	0.930636
rs41527549	7	28339945	-0.000147277	0.000739536	-0.199148	0.842147	-0.000254316	0.00100304	-0.253544	0.799848
rs6978601	7	28340264	-0.000882099	0.000452882	-1.94774	0.0514465	-0.000217578	0.000613829	-0.35446	0.722995
rs4722782	7	28341397	-0.000279468	0.000466716	-0.598798	0.549308	-0.000697749	0.000633066	-1.10217	0.270387
rs78381323	7	28342011	-0.000557167	0.00199068	-0.279888	0.779564	-0.00239473	0.00269939	-0.887139	0.375005
rs11771059	7	28344710	0.000451912	0.00135107	0.334484	0.738014	0.00168322	0.00183204	0.918768	0.358218
rs35679392	7	28345810	-0.000442774	0.00046173	-0.958948	0.337586	-0.000647365	0.000625868	-1.03435	0.300974
rs35068182	7	28350984	0.000549121	0.000790699	0.694476	0.487384	0.000719155	0.00107215	0.670757	0.502376
rs12537887	7	28358320	-0.000406623	0.000677237	-0.600415	0.54823	-0.00115218	0.000918181	-1.25485	0.209534
rs12700865	7	28359075	7.34e-05	0.000657585	0.111619	0.911126	0.000781762	0.000891349	0.877054	0.380458
rs6973453	7	28360334	-0.000592351	0.000427122	-1.38684	0.165491	-0.000694006	0.00057905	-1.19853	0.230713
rs76530432	7	28364367	-0.000359474	0.00117717	-0.305371	0.760084	-0.000331643	0.0015962	-0.207771	0.835408
rs17156585	7	28366100	-9.78e-05	0.000502656	-0.194511	0.845776	-0.000435774	0.000681392	-0.639535	0.522475
rs117820672	7	28368750	0.000708071	0.00174656	0.405408	0.685178	2.73e-05	0.00236944	0.0115415	0.990791
rs55888107	7	28369789	0.00110074	0.00145323	0.757445	0.448784	-0.00235358	0.00197007	-1.19467	0.232219
rs13230543	7	28370069	-0.00042347	0.000596572	-0.709838	0.477805	-0.000161543	0.000808578	-0.199787	0.841648
rs6462075	7	28371805	5.15e-05	0.000536758	0.096001	0.92352	0.00151542	0.000727616	2.08272	0.037278
rs6971345	7	28381283	-0.00025465	0.000510821	-0.49851	0.618125	0.000988876	0.000692417	1.42815	0.153249
rs10269853	7	28389218	-0.000167706	0.000558851	-0.300091	0.764108	1.12e-05	0.000757694	0.0148087	0.988185
rs78699862	7	28389320	0.00177708	0.00202245	0.878677	0.379577	-0.00260917	0.00274224	-0.951475	0.341364
rs11765845	7	28391142	-0.000443741	0.000479722	-0.924997	0.354968	0.00131309	0.000650308	2.01918	0.0434694
rs55851740	7	28396507	0.00104256	0.000777236	1.34136	0.179804	-0.00093978	0.0010536	-0.891966	0.372412
rs73086424	7	28397057	-0.000944929	0.00112066	-0.843192	0.399122	-0.0021624	0.00151927	-1.42331	0.154646
rs12669896	7	28403791	0.000548533	0.000427582	1.28287	0.199538	4.59e-05	0.000579909	0.0791504	0.936913
rs11976819	7	28406603	-0.00143172	0.00145888	-0.981387	0.326403	0.00151523	0.00197782	0.76611	0.443611
rs10254657	7	28408294	0.00110959	0.000437718	2.53494	0.0112471	-7.59e-05	0.000593308	-0.127917	0.898215
rs7782982	7	28411735	-0.00102158	0.000492619	-2.07378	0.0381007	-0.00177728	0.000667824	-2.6613	0.00778446
rs76308079	7	28420874	0.00111891	0.000844316	1.32523	0.185097	0.00140259	0.00114448	1.22553	0.220377
rs11768932	7	28422378	0.000786543	0.000452255	1.73916	0.082008	0.000441133	0.000612973	0.71966	0.471735
rs7794304	7	28428391	0.00126049	0.000429524	2.93463	0.00333975	5.59e-05	0.000582623	0.0959994	0.923521
rs73088562	7	28429028	9.89e-05	0.000616563	0.160415	0.872554	0.00177873	0.000835949	2.1278	0.0333546
rs6952227	7	28430358	0.000198444	0.000697449	0.284529	0.776006	0.00166542	0.000945564	1.76129	0.0781896
rs4000602	7	28432434	-0.001393	0.000442798	-3.14591	0.00165586	-0.0015638	0.000600424	-2.60449	0.0092016
rs7799265	7	28432476	-0.000462115	0.000896304	-0.515578	0.606149	-0.000257204	0.00121494	-0.211702	0.83234
rs6976778	7	28440108	-0.000388975	0.000469455	-0.828567	0.40735	0.00134138	0.000636336	2.10798	0.0350338
rs62451109	7	28447367	0.00127245	0.000950726	1.3384	0.180768	-0.000547738	0.00128978	-0.424675	0.671074
rs42711	7	28448448	2.86e-05	0.000777671	0.0368208	0.970628	-0.000181341	0.00105391	-0.172064	0.863387
rs2286841	7	28450747	-0.000804159	0.00189367	-0.424657	0.671087	0.000965529	0.00256712	0.376114	0.706832
rs79931047	7	28461647	-0.000425205	0.00110262	-0.38563	0.699771	-0.000692239	0.00149492	-0.463061	0.643321
rs79006565	7	28463100	0.0015647	0.0013509	1.15826	0.246759	0.00126234	0.0018314	0.689271	0.490653
rs17156685	7	28465434	-0.000919722	0.000719076	-1.27903	0.200886	5.4e-05	0.00097493	0.0553736	0.955841
rs56010289	7	28468621	-0.000343107	0.000861974	-0.398048	0.690595	0.00151096	0.00116826	1.29335	0.195892
rs73073972	7	28471408	-0.00127334	0.00145639	-0.874315	0.381948	0.000673351	0.00197556	0.340841	0.733223
rs6949786	7	28472224	-8.74e-05	0.000441422	-0.198007	0.84304	-0.000803705	0.00059857	-1.34271	0.179368
rs77096044	7	28473717	0.00172473	0.00159789	1.07938	0.280418	0.00112709	0.00216676	0.520174	0.602942
rs76513187	7	28475093	-0.00017069	0.00136974	-0.124615	0.900829	-0.00413579	0.00185634	-2.22793	0.0258858
rs6462084	7	28478646	0.00154998	0.0011828	1.31044	0.190049	0.000988076	0.00160392	0.616036	0.537871
rs11983399	7	28479341	-0.000101738	0.000466715	-0.217988	0.827439	-0.00112817	0.000632612	-1.78335	0.0745303
rs80131195	7	28486044	-0.0005352	0.000935067	-0.572365	0.567075	0.00248354	0.00126761	1.95923	0.0500867
rs4719934	7	28488252	-0.000740144	0.000514037	-1.43987	0.149906	-0.000243632	0.000696886	-0.349602	0.726638
rs6943277	7	28491689	0.000754119	0.00049984	1.50872	0.131371	0.000315043	0.000677763	0.464828	0.642055
rs177570	7	28494117	0.000117322	0.000426132	0.275317	0.783073	0.000223119	0.000577778	0.386167	0.699373
rs10230217	7	28494236	-0.000580618	0.000469062	-1.23783	0.21578	-0.000661577	0.000635941	-1.04031	0.298196
rs9791570	7	28497994	0.00143256	0.000501001	2.8594	0.00424473	0.000538541	0.00067919	0.792915	0.427828
rs177585	7	28500407	0.000131194	0.000544588	0.240905	0.809629	0.000456644	0.000738364	0.618454	0.536276
rs72602052	7	28500531	-0.00109682	0.000842175	-1.30236	0.192793	0.00102473	0.00114133	0.897839	0.369272
rs177587	7	28500970	0.00100546	0.00127224	0.790308	0.429349	0.00200609	0.00172618	1.16216	0.245172
rs78402096	7	28507009	8.16e-05	0.000914245	0.0892987	0.928845	-0.00270992	0.00123944	-2.18641	0.0287862
rs1011384	7	28512215	0.000238175	0.00054009	0.440991	0.65922	0.00064265	0.000732173	0.877729	0.380091
rs35894653	7	28519197	-0.000994031	0.000539291	-1.84322	0.0652983	0.00041258	0.000731004	0.564402	0.572481
rs11983020	7	28525958	0.000937442	0.000570839	1.64222	0.100546	-0.00077315	0.000773639	-0.999367	0.317618
rs117726398	7	28530553	-0.00218074	0.00149591	-1.4578	0.144898	-0.00311318	0.00202735	-1.53559	0.12464
rs4722806	7	28534115	-0.000345048	0.000596313	-0.578636	0.562835	0.000657431	0.000808071	0.813581	0.415886
rs77256895	7	28540510	0.000560952	0.00153427	0.365614	0.714653	-0.0017305	0.0020803	-0.831851	0.405494
rs118133595	7	28545493	-0.00226281	0.00137088	-1.65062	0.0988166	-0.00242837	0.00185955	-1.30589	0.191592
rs75916130	7	28545563	6.87e-05	0.00139601	0.0492133	0.960749	-0.00249195	0.00189245	-1.31679	0.187912
rs65265	7	28545683	-0.000428787	0.000470593	-0.911162	0.362211	0.000464448	0.00063783	0.728169	0.466511
rs217514	7	28545810	0.000379763	0.000443325	0.856625	0.391653	-8.56e-05	0.000600998	-0.142381	0.886779
rs77198888	7	28551461	-0.00165841	0.000923091	-1.79658	0.0724027	-0.000562346	0.00125154	-0.449322	0.6532
rs216703	7	28552665	4.84e-05	0.000487212	0.0993999	0.920821	-0.000650682	0.000660469	-0.985181	0.324536
rs28714354	7	28555374	-6.19e-05	0.000587077	-0.105418	0.916044	-0.000694974	0.000795816	-0.873284	0.382509
rs62449890	7	28555942	0.00140542	0.00140804	0.99814	0.318212	0.00252022	0.00190892	1.32023	0.186759
rs216708	7	28556302	0.00051924	0.000428814	1.21087	0.225945	0.000242139	0.0005813	0.416547	0.67701
rs73077784	7	28557475	-5.12e-05	0.00212172	-0.0241201	0.980757	0.00260589	0.00287698	0.905773	0.365057
rs73299166	7	28557996	-0.00124925	0.000821256	-1.52114	0.128225	0.000666481	0.0011135	0.598545	0.549477
rs62449891	7	28558397	0.00134061	0.00125852	1.06522	0.286775	0.00206938	0.00170646	1.21267	0.225256
rs160346	7	28565641	-0.000206896	0.000448928	-0.460867	0.644895	0.000446142	0.000608252	0.733482	0.463265
rs10236845	7	28565806	-0.000442661	0.000628736	-0.704048	0.481404	-0.000525517	0.0008524	-0.616515	0.537555
rs160347	7	28567001	-0.00450692	0.00179181	-2.51529	0.0118941	0.0010579	0.00242929	0.435479	0.663215
rs177594	7	28568804	-0.000753474	0.000709824	-1.06149	0.288466	-0.000141214	0.0009624	-0.146731	0.883344
rs216725	7	28576854	0.000836525	0.000430443	1.9434	0.0519682	0.000606379	0.0005835	1.03921	0.298708
rs71539570	7	28577426	0.000382648	0.000555284	0.689104	0.490758	-0.000373964	0.000752743	-0.496802	0.619329
rs57460454	7	28578729	-0.00376756	0.00167181	-2.25358	0.0242231	6.43e-05	0.00226755	0.0283601	0.977375
rs28664992	7	28579714	0.00106987	0.000745668	1.43478	0.151351	0.000752738	0.00101087	0.744641	0.45649
rs73301141	7	28589296	-0.000382138	0.00132167	-0.289132	0.772481	0.000556661	0.00179174	0.310681	0.756043
rs11764072	7	28593309	-0.0021154	0.00081495	-2.59574	0.00943909	-0.000358057	0.00110439	-0.324213	0.745777
rs35116088	7	28596151	3.95e-05	0.000512393	0.0771423	0.93851	-0.00095733	0.000694686	-1.37808	0.168181
rs4722819	7	28596223	-0.000677114	0.000439205	-1.54168	0.123153	0.000141696	0.000595536	0.237931	0.811935
rs216736	7	28597310	0.00111163	0.000593642	1.87257	0.0611294	-0.00042632	0.000804799	-0.529723	0.596305
rs79927764	7	28607563	0.00255607	0.000947164	2.69865	0.00696248	0.000464614	0.00128411	0.361817	0.717489
rs56384174	7	28610507	-0.00138938	0.000644632	-2.15531	0.0311383	0.000617781	0.000873844	0.706969	0.479586
rs78619463	7	28613505	-0.00382817	0.00170449	-2.24593	0.0247089	0.000587335	0.00231246	0.253988	0.799505
rs73079869	7	28619674	-0.00129215	0.00102957	-1.25504	0.209465	3.56e-05	0.00139578	0.0254702	0.97968
rs35453855	7	28621312	-0.000533055	0.000497622	-1.0712	0.284079	-0.00100251	0.000674632	-1.48601	0.137279
rs216750	7	28622352	0.00101238	0.000443365	2.2834	0.0224076	0.000416145	0.000601089	0.692318	0.488738
rs113632711	7	28624110	-0.000867913	0.00135051	-0.642654	0.520449	-7.85e-05	0.00183059	-0.0428686	0.965806
rs79317757	7	28631084	-0.000875449	0.000639859	-1.36819	0.171254	-0.00175471	0.000867416	-2.02291	0.0430831
rs58896911	7	28639955	0.00126851	0.00070911	1.78887	0.0736367	0.000338995	0.000961099	0.352716	0.724302
rs310338	7	28643045	-6.09e-05	0.000428489	-0.142191	0.88693	-0.00042548	0.000580867	-0.732491	0.46387
rs10237095	7	28646634	-0.0018502	0.0012101	-1.52896	0.126274	0.00274711	0.00163997	1.6751	0.093916
rs117941733	7	28647863	0.00209771	0.00178894	1.1726	0.240956	0.00152873	0.00242575	0.63021	0.528558
rs1637457	7	28649438	-0.000671641	0.000463292	-1.44971	0.147139	-0.00140378	0.000628037	-2.23519	0.0254053
rs41275	7	28650054	-0.000190397	0.000610691	-0.311773	0.755213	0.000446757	0.000827945	0.539597	0.589475
rs79481433	7	28657661	0.00222544	0.00169111	1.31596	0.188187	-0.000340018	0.0022933	-0.148266	0.882133
rs10435018	7	28661040	0.000433667	0.00055151	0.786327	0.431677	0.000449506	0.000747637	0.601236	0.547683
Affx-30280873	7	28664315	-0.0023943	0.000800601	-2.99063	0.00278429	-0.000641398	0.00108549	-0.590881	0.554601
rs41298	7	28668780	0.000672518	0.000491799	1.36746	0.171481	0.000226476	0.00066682	0.339637	0.73413
rs1637446	7	28672599	-0.000738236	0.000432636	-1.70637	0.0879407	-0.000493719	0.000586467	-0.841853	0.399871
rs160361	7	28675473	0.00137827	0.000658204	2.09399	0.0362614	0.000434811	0.000892151	0.487374	0.625994
rs41308	7	28675698	-6.61e-05	0.000428525	-0.154137	0.877501	0.000336569	0.000580876	0.579417	0.562308
rs41310	7	28677037	-0.000410406	0.000594459	-0.690384	0.489953	-0.00107259	0.000806993	-1.32911	0.183811
rs41317	7	28683152	0.000337418	0.000465547	0.724777	0.468589	-0.0004645	0.00063124	-0.735854	0.46182
rs1617611	7	28686212	0.000577468	0.00109893	0.52548	0.59925	-0.0018553	0.00148943	-1.24564	0.212896
rs7811703	7	28688787	0.000349828	0.000682179	0.51281	0.608084	-0.000343847	0.000924895	-0.371769	0.710065
rs7776861	7	28689219	0.000710103	0.000488242	1.45441	0.145834	9.58e-05	0.000661875	0.144732	0.884923
rs7777024	7	28689315	4.8e-05	0.000444403	0.108122	0.913899	0.000361152	0.000602754	0.599171	0.54906
rs77766020	7	28689827	-0.00300885	0.00140028	-2.14876	0.0316543	-0.00155544	0.00189792	-0.819554	0.412471
rs73081880	7	28691297	-0.0011085	0.000681413	-1.62676	0.103789	0.000667141	0.000923816	0.722158	0.470198
rs9655281	7	28693962	-0.000176653	0.000552359	-0.319815	0.749109	0.000110929	0.000748812	0.14814	0.882233
rs59536462	7	28694883	8.91e-05	0.000464026	0.191938	0.847791	6.9e-05	0.000629112	0.109734	0.91262
rs75746272	7	28699226	-0.0027493	0.0014248	-1.92961	0.0536563	-0.00165789	0.0019319	-0.858166	0.390801
rs73684247	7	28701128	-0.00311476	0.00130065	-2.39477	0.0166316	-0.000413491	0.00176269	-0.23458	0.814535
rs73081900	7	28701500	9.9e-05	0.000498774	0.198431	0.842708	-8.84e-05	0.000676169	-0.130731	0.895988
rs10253808	7	28701709	-0.00117158	0.0010171	-1.15188	0.24937	-7.5e-05	0.0013783	-0.054398	0.956618
rs6945988	7	28702367	-0.000128278	0.000471513	-0.272056	0.78558	-0.000286119	0.00063911	-0.447683	0.654382
rs10243376	7	28703341	-0.00103332	0.000461957	-2.23683	0.0252982	-0.000218268	0.000626206	-0.348557	0.727423
rs73083717	7	28704514	-0.00158273	0.00163179	-0.969934	0.33208	0.00199456	0.00221177	0.901795	0.367166
rs10225139	7	28705517	-0.000510279	0.000482471	-1.05764	0.290222	-0.000230871	0.000654284	-0.352861	0.724193
rs41339	7	28708073	0.000754471	0.000825807	0.913618	0.360919	-6.18e-05	0.00111958	-0.0551903	0.955987
rs6974893	7	28710596	-0.000471993	0.000873067	-0.540615	0.588774	0.000736767	0.00118337	0.622602	0.533547
rs41344	7	28714427	0.000130774	0.000687959	0.19009	0.849239	0.00208093	0.000932748	2.23096	0.0256842
rs16874653	7	28715056	-0.000340571	0.000458472	-0.74284	0.457579	-0.000842343	0.000621475	-1.35539	0.175293
rs77456620	7	28716565	0.000720403	0.00151046	0.476944	0.633403	-0.00345674	0.00204857	-1.68739	0.0915288
rs117708109	7	28719395	0.000418243	0.0020625	0.202785	0.839304	-0.00159748	0.00279761	-0.571016	0.567989
rs58211781	7	28720413	-0.000793252	0.000502339	-1.57912	0.11431	0.000135061	0.00068093	0.198348	0.842773
rs6968464	7	28722263	-0.0013512	0.000575978	-2.34592	0.0189811	-0.000445348	0.000780914	-0.570291	0.568481
rs886816	7	28723407	0.000499958	0.000584136	0.855893	0.392057	0.00157686	0.000791983	1.99103	0.0464788
rs73083763	7	28723826	0.00153716	0.000799577	1.92247	0.0545477	0.00120516	0.00108377	1.112	0.266138
rs17729154	7	28728502	-0.000701744	0.000500656	-1.40165	0.161021	-0.000626947	0.000679235	-0.92302	0.355998
rs17157048	7	28737298	-7.42e-06	0.000522108	-0.0142027	0.988668	-0.00101234	0.000707656	-1.43055	0.152561
rs73075739	7	28747148	0.00133567	0.000894926	1.4925	0.13557	0.00014145	0.00121331	0.116582	0.907192
rs6462099	7	28747739	-0.000530619	0.000447591	-1.1855	0.235821	-0.000854347	0.000606656	-1.40829	0.159047
rs6961477	7	28754268	-0.000679787	0.000597201	-1.13829	0.255002	-0.000487108	0.000809402	-0.601812	0.5473
rs28591599	7	28754355	0.00358448	0.00181459	1.97537	0.0482272	-0.0010666	0.00246109	-0.433387	0.664734
rs6946478	7	28755250	-0.000398018	0.000428984	-0.927817	0.353503	-0.00141307	0.000581484	-2.43011	0.0150948
rs73075753	7	28761035	0.00124686	0.000894065	1.3946	0.163137	0.000419886	0.0012122	0.346383	0.729055
rs2237347	7	28761489	0.00081585	0.000659749	1.23661	0.216234	0.000291198	0.000894425	0.32557	0.74475
rs2237349	7	28762963	0.00124119	0.000433916	2.86044	0.00423077	0.000813019	0.000588275	1.38204	0.166961
rs2066979	7	28764109	0.00142504	0.000438768	3.24781	0.0011631	0.00160516	0.000594805	2.69863	0.00696297
rs10258977	7	28765149	0.00266899	0.00118948	2.24382	0.0248445	-0.000870768	0.0016124	-0.540044	0.589167
rs57470570	7	28778795	0.000103818	0.000589627	0.176074	0.860236	-0.000673573	0.00079939	-0.842609	0.399448
rs78764793	7	28778958	-0.000785641	0.00112689	-0.697176	0.485693	-0.000836869	0.00152785	-0.547743	0.583869
rs77942997	7	28780724	0.00183888	0.00120772	1.5226	0.127861	0.00202479	0.00163753	1.2365	0.216275
rs117634581	7	28785981	-0.00169318	0.00128308	-1.31962	0.186964	0.000609532	0.00173942	0.350422	0.726022
rs17157127	7	28792159	-0.00095207	0.00186216	-0.511272	0.609161	-0.000355956	0.00252467	-0.140991	0.887877
rs75374606	7	28796427	-0.00140121	0.00200846	-0.697654	0.485394	0.00147732	0.00272305	0.542525	0.587457
rs117955603	7	28809783	-0.000753739	0.00125862	-0.598863	0.549265	-0.00144997	0.00170627	-0.849789	0.395443
rs34319044	7	28811275	-0.00266091	0.00114027	-2.33357	0.0196187	0.000202225	0.00154595	0.13081	0.895926
rs17730621	7	28811631	0.00144644	0.00044605	3.24278	0.00118384	0.00125427	0.000604687	2.07425	0.0380573
rs2299115	7	28814839	-0.000985721	0.000445766	-2.2113	0.0270159	-0.0010973	0.000604497	-1.81522	0.0694907
rs66539057	7	28821692	-0.000514072	0.000462729	-1.11096	0.266588	7.05e-05	0.000627676	0.112272	0.910608
rs116948327	7	28823238	0.00172283	0.00122749	1.40354	0.160456	0.00272045	0.0016642	1.63469	0.102115
rs116863110	7	28840792	0.000767973	0.00145914	0.526321	0.598666	-0.00138665	0.00197791	-0.701066	0.483262
rs2282911	7	28845030	0.00102529	0.000484166	2.11763	0.0342068	0.00128158	0.000656467	1.95223	0.0509113
rs12538892	7	28848524	-0.000607414	0.00049712	-1.22187	0.221759	-0.000229024	0.000673735	-0.339932	0.733908
rs79423702	7	28851582	-0.00015316	0.00128089	-0.119574	0.904821	-0.00147843	0.00173611	-0.851576	0.39445
rs117392448	7	28854272	0.00116956	0.00145948	0.801349	0.42293	0.000716461	0.00197883	0.362064	0.717305
rs10486594	7	28856014	0.000581432	0.000686159	0.847372	0.396788	0.00132741	0.00093011	1.42715	0.153537
rs34758752	7	28856803	0.00043659	0.000723252	0.603648	0.546078	0.000220603	0.00098042	0.225008	0.821973
rs79750927	7	28870293	0.00183202	0.00121284	1.51052	0.130911	0.00261526	0.00164422	1.59058	0.111706
rs74778954	7	28872670	0.00100053	0.001038	0.963903	0.335095	0.00321051	0.00140706	2.28172	0.0225068
rs117268673	7	28873475	-0.000928609	0.00119871	-0.77467	0.438535	-0.0021923	0.00162481	-1.34927	0.177252
rs12155347	7	28879781	0.00192875	0.00133384	1.44602	0.148174	0.00235862	0.00180833	1.30431	0.192128
rs73082073	7	28883633	0.000860215	0.000670915	1.28215	0.19979	0.00189563	0.000909476	2.08431	0.0371325
rs6964231	7	28886571	0.000347355	0.000638964	0.543622	0.586702	0.00164183	0.000866108	1.89564	0.0580082
rs116387918	7	28891675	0.000867743	0.00147993	0.586342	0.557646	-0.00235829	0.00200652	-1.17532	0.239869
rs12112635	7	28892523	0.00108233	0.000580967	1.86298	0.0624663	0.000843703	0.000787891	1.07084	0.284243
rs10248727	7	28892875	0.000839974	0.000439915	1.9094	0.0562113	0.00130195	0.000596318	2.18332	0.0290134
rs3735565	7	28893354	-0.00017611	0.000443803	-0.39682	0.6915	-0.000294957	0.00060157	-0.490312	0.623914
rs79017130	7	28895577	-0.00156095	0.00145523	-1.07265	0.283429	0.00288565	0.001973	1.46257	0.143587
rs12700916	7	28896396	0.000337305	0.000468149	0.720507	0.471214	0.000363801	0.000634359	0.573494	0.566311
rs10226021	7	28899630	0.000145632	0.000429179	0.339327	0.734364	-0.000254825	0.000581788	-0.438003	0.661385
rs74976411	7	28901486	0.00107263	0.00125133	0.85719	0.391341	-0.00172222	0.00169617	-1.01536	0.309935
rs10279833	7	28901965	-0.000724816	0.000632306	-1.14631	0.251669	0.00044233	0.000856998	0.516138	0.605758
rs4719956	7	28902589	0.00111081	0.000569419	1.95078	0.0510847	-0.000192097	0.000772181	-0.248772	0.803537
rs115812428	7	28904019	0.000159415	0.00161461	0.0987324	0.921351	0.000338527	0.0021889	0.154656	0.877093
rs11771654	7	28904123	0.00107316	0.000426361	2.51703	0.0118355	-0.000807133	0.000578094	-1.3962	0.162656
rs62442225	7	28904916	-0.000841543	0.000482486	-1.74418	0.0811287	0.00109813	0.000654215	1.67855	0.0932411
rs73084210	7	28906565	4.04e-05	0.000774587	0.0521226	0.958431	-0.000412413	0.00105007	-0.39275	0.694505
rs10257959	7	28906964	-2.5e-05	0.000464213	-0.053846	0.957058	0.000780892	0.000629289	1.24091	0.214639
rs757896	7	28907055	-6.2e-06	0.000430852	-0.0143991	0.988512	0.000126684	0.000584413	0.216772	0.828387
rs11978778	7	28907154	0.000976792	0.000697303	1.40081	0.161271	-0.00190858	0.000945274	-2.01908	0.0434799
rs2057954	7	28907762	0.000418278	0.000460353	0.908601	0.363561	0.000323637	0.000623945	0.518694	0.603974
rs16874701	7	28907845	0.00096038	0.00203534	0.471852	0.637033	-0.00334187	0.00276012	-1.21077	0.225984
rs7789411	7	28908059	-0.000785729	0.000484489	-1.62177	0.104854	-0.00136931	0.000656776	-2.08489	0.0370799
rs77870560	7	28912723	-0.000515605	0.00123795	-0.416501	0.677044	-0.000417667	0.0016795	-0.248686	0.803604
rs6949701	7	28913712	0.00100832	0.000439415	2.29468	0.0217523	0.0021453	0.000595945	3.59983	0.000318471
rs6970303	7	28913959	-0.00145244	0.000467177	-3.10898	0.00187751	-0.000551796	0.0006334	-0.871164	0.383665
rs62442244	7	28914173	-0.000214964	0.000685829	-0.313437	0.753949	-0.00202578	0.000929674	-2.17902	0.0293306
rs118040196	7	28915536	0.000174081	0.00137548	0.12656	0.899289	-0.000244856	0.00186474	-0.131308	0.895532
rs4722866	7	28921064	0.000820436	0.000502338	1.63324	0.10242	0.00175689	0.000680989	2.57991	0.00988316
rs2391700	7	28924208	-0.000221112	0.000847989	-0.260748	0.794287	-0.000296497	0.00114976	-0.257878	0.796502
rs1558032	7	28933628	-8.98e-05	0.000660228	-0.136068	0.891768	-0.000315334	0.000895209	-0.352246	0.724654
rs55736408	7	28934251	0.000362862	0.000511743	0.709071	0.478281	0.00128449	0.000693711	1.85162	0.0640811
rs929385	7	28939870	-0.00059509	0.000470909	-1.2637	0.206337	-0.000687869	0.000638144	-1.07792	0.28107
rs10215873	7	28941541	2.59e-05	0.000426103	0.0606702	0.951622	-0.000929568	0.000577831	-1.60872	0.107679
rs10486599	7	28944159	-0.000830867	0.00130571	-0.636332	0.52456	-0.00225296	0.00177031	-1.27263	0.203149
rs10242439	7	28944385	-0.00128372	0.000698136	-1.83878	0.0659487	-0.00138757	0.000946391	-1.46617	0.142602
rs62443971	7	28945009	0.00192329	0.00118498	1.62305	0.104579	0.00169759	0.00160624	1.05687	0.29057
rs9654989	7	28945332	0.000482327	0.00110225	0.437584	0.661688	3.68e-05	0.00149423	0.0246139	0.980363
rs10274417	7	28949711	-0.00142697	0.0010433	-1.36775	0.171392	-8.79e-05	0.0014143	-0.0621596	0.950436
rs221118	7	28954367	0.000539026	0.00111642	0.482817	0.629226	-0.00172503	0.00151328	-1.13993	0.254316
rs59493429	7	28957529	-0.000814536	0.000425869	-1.91264	0.0557946	0.000529763	0.00057732	0.917624	0.358816
rs13231148	7	28959695	0.000500287	0.000514027	0.973269	0.33042	-3.8e-05	0.000696873	-0.0545767	0.956476
rs1695516	7	28964506	0.000300637	0.000469482	0.64036	0.521939	-6.35e-05	0.000636511	-0.0997675	0.920529
rs1695515	7	28965068	0.000678851	0.000554372	1.22454	0.22075	0.00048018	0.000751511	0.638953	0.522854
rs1695514	7	28965259	0.000379702	0.00045067	0.842528	0.399493	0.000366162	0.000610824	0.599455	0.54887
rs1636766	7	28965958	0.00189539	0.00125521	1.51002	0.131039	0.00068186	0.0017016	0.400718	0.688628
rs1636767	7	28966014	-3.24e-05	0.00053265	-0.060756	0.951554	-0.00103418	0.000721967	-1.43244	0.152019
rs1612362	7	28967193	-0.000260258	0.000527219	-0.493643	0.621559	-0.00128096	0.000714725	-1.79225	0.0730947
rs12536605	7	28970500	-0.000255132	0.000435624	-0.58567	0.558097	-0.00058667	0.000590662	-0.99324	0.320594
rs76244625	7	28974769	-0.000362536	0.00176792	-0.205063	0.837523	-0.000194915	0.00239784	-0.081288	0.935213
rs77148220	7	28975900	-0.00111105	0.00103673	-1.0717	0.283858	0.00191923	0.00140562	1.3654	0.172127
rs117011797	7	28980278	-0.00162472	0.00148501	-1.09408	0.27392	-0.000150109	0.00201213	-0.074602	0.940531
rs221141	7	28984521	0.00279234	0.0010437	2.67544	0.00746354	0.000911536	0.00141524	0.644087	0.51952
rs61742220	7	28995800	-0.000917306	0.000531629	-1.72547	0.0844447	-0.000435203	0.000720654	-0.603901	0.54591
rs3735562	7	28996557	-0.000786717	0.000534963	-1.4706	0.141401	-0.000162982	0.000725048	-0.224788	0.822145
rs740250	7	28996944	0.000694195	0.000634217	1.09457	0.273706	-1.66e-05	0.000860104	-0.0193051	0.984598
rs6950750	7	28997141	-0.000874968	0.000530213	-1.65022	0.0988989	-0.00031892	0.000718878	-0.443635	0.657307
rs76941859	7	29000280	-0.000675444	0.00121043	-0.558019	0.576832	0.00065644	0.00164118	0.39998	0.689171
rs117836526	7	29000544	-0.00155813	0.00138982	-1.1211	0.262246	3.55e-05	0.00188399	0.0188264	0.98498
rs192913677	7	29006291	5.26e-05	0.00074537	0.0705845	0.943729	0.00264442	0.00101103	2.61556	0.00890852
rs1522917	7	29009884	0.000199829	0.00089624	0.222964	0.823564	-0.00204988	0.00121503	-1.68711	0.0915839
rs77099168	7	29016982	0.00131109	0.000705831	1.85751	0.0632391	1.29e-05	0.000956824	0.0135232	0.98921
rs113493501	7	29022999	-0.000431913	0.000890109	-0.485236	0.627509	0.00119926	0.00120708	0.993525	0.320455
rs317766	7	29030246	-0.00163136	0.000571308	-2.85548	0.00429755	-0.000798604	0.000774497	-1.03113	0.302483
rs117233339	7	29030534	-0.00210883	0.00142634	-1.47849	0.139277	0.000684452	0.00193406	0.353894	0.723418
rs10238018	7	29030758	0.00119199	0.000597993	1.99331	0.0462285	0.00036836	0.000810637	0.454408	0.649536
rs4722883	7	29032447	-0.000452168	0.000426447	-1.06031	0.289002	-0.00147669	0.000578043	-2.55463	0.0106304
rs76146939	7	29040371	-0.000618907	0.0018404	-0.33629	0.736653	-0.00296824	0.00249426	-1.19003	0.234036
rs2252521	7	29041190	-0.00132552	0.000473304	-2.80058	0.00510143	-0.00138218	0.000641546	-2.15445	0.0312054
rs547203	7	29049494	0.000359107	0.000466401	0.769953	0.441328	-2.7e-05	0.00063227	-0.0426794	0.965957
rs1403405	7	29053279	6.04e-05	0.000592932	0.101903	0.918834	-0.000545862	0.000803963	-0.678964	0.497161
rs4257918	7	29053849	0.000175201	0.000610455	0.287	0.774112	-0.000508662	0.000827681	-0.614562	0.538844
rs28657579	7	29055340	0.0012668	0.000607144	2.08649	0.0369355	0.000928395	0.000823039	1.12801	0.259317
rs7313	7	29070209	0.000774536	0.0004281	1.80924	0.0704146	0.00144381	0.000580315	2.48799	0.0128474
rs1052200	7	29070320	0.00022877	0.000609458	0.375367	0.707388	-0.00037354	0.000826318	-0.452054	0.65123
rs117333990	7	29072614	-9.13e-05	0.00121813	-0.0749545	0.940251	-0.000430246	0.00165157	-0.260507	0.794473
rs317755	7	29076304	0.000434178	0.000590153	0.735705	0.461911	0.000493188	0.000800013	0.616476	0.537581
rs317761	7	29081897	0.000359734	0.000603206	0.59637	0.550929	0.00045978	0.000817726	0.562267	0.573935
rs117773228	7	29082753	-0.000134402	0.00123004	-0.109266	0.912991	0.00140457	0.00166806	0.842038	0.399767
rs320088	7	29083262	-0.00123748	0.000539731	-2.29278	0.0218614	-0.00142013	0.00073167	-1.94094	0.0522666
rs317710	7	29101160	-0.00032956	0.000430181	-0.766096	0.44362	-0.000964844	0.000583388	-1.65386	0.0981562
rs317711	7	29102308	-0.000225993	0.000489218	-0.461948	0.644119	-9.5e-05	0.000663168	-0.143207	0.886127
rs78909761	7	29102651	-0.000375245	0.00171639	-0.218625	0.826942	-0.00137837	0.00232773	-0.592153	0.553749
rs145255289	7	29103771	0.000630268	0.00210566	0.299321	0.764695	-0.000114618	0.00285753	-0.040111	0.968005
rs117822762	7	29104090	-0.00346511	0.00145191	-2.38658	0.0170063	0.0029654	0.00196841	1.50649	0.131941
rs117402301	7	29107489	-0.000731545	0.00136636	-0.535396	0.592376	-0.00408446	0.00185213	-2.20528	0.0274353
rs35488630	7	29108030	7.21e-06	0.000556812	0.0129453	0.989671	2.97e-05	0.000755002	0.039314	0.96864
rs79952976	7	29110543	-0.000600202	0.000806729	-0.743994	0.45688	0.00104814	0.00109365	0.958389	0.337868
rs74589103	7	29116510	-0.000576013	0.00102336	-0.562865	0.573527	-0.000901499	0.00138762	-0.649672	0.515905
rs17748871	7	29118083	0.000233826	0.000607533	0.384878	0.700328	-0.000208056	0.000823714	-0.252583	0.80059
rs11771506	7	29120341	7.91e-06	0.000464464	0.0170246	0.986417	-1.33e-05	0.00062978	-0.0210419	0.983212
rs17676582	7	29122691	-0.00153872	0.00167342	-0.919508	0.357831	-0.00231968	0.00226825	-1.02267	0.306463
rs317731	7	29123572	0.00023472	0.0010543	0.222633	0.823822	-0.00037608	0.00143053	-0.262896	0.792631
rs117500866	7	29126502	0.000248743	0.00186468	0.133397	0.89388	0.00206438	0.00252804	0.816591	0.414163
rs73084703	7	29126552	0.00200403	0.00127276	1.57455	0.115361	-0.00230154	0.00172557	-1.33378	0.182276
rs7776819	7	29130762	0.00205297	0.000773346	2.65465	0.00793944	0.00109732	0.00104832	1.04674	0.295218
rs79678621	7	29130787	0.00121724	0.00141562	0.859866	0.389863	-0.00211403	0.0019191	-1.10157	0.270647
rs1861117	7	29130974	-0.000516751	0.000902098	-0.572833	0.566758	-0.00117683	0.00122342	-0.961916	0.336093
rs117744081	7	29132279	-0.00325779	0.00120678	-2.69958	0.00694306	0.00260505	0.0016363	1.59203	0.111378
rs17749450	7	29132650	0.000325689	0.000686343	0.474528	0.635124	0.000757825	0.000930285	0.814616	0.415293
rs11768067	7	29136284	-1.16e-05	0.000560562	-0.0207324	0.983459	-0.00118734	0.00075993	-1.56243	0.118188
rs62444088	7	29140708	0.00204495	0.00107219	1.90725	0.0564885	-0.00124744	0.00145387	-0.858011	0.390887
rs1568658	7	29141558	-0.000312041	0.00046117	-0.67663	0.498641	-0.00108286	0.000625214	-1.73199	0.0832764
rs323199	7	29142663	-0.000645808	0.000433667	-1.48918	0.136441	0.00110125	0.000587894	1.87321	0.0610402
rs4722887	7	29144408	-0.000579149	0.000644351	-0.898811	0.368754	-0.00133054	0.00087321	-1.52373	0.127576
rs75705004	7	29145051	0.0018539	0.00133818	1.38539	0.165933	-0.000515981	0.00181488	-0.284306	0.776176
rs4722888	7	29145214	-0.000148965	0.000560818	-0.26562	0.790532	-0.00123946	0.000759839	-1.63121	0.102847
rs1522919	7	29145706	-0.000214968	0.000634276	-0.338919	0.734671	-0.000540757	0.000859799	-0.628933	0.529393
rs117409786	7	29145859	0.00064222	0.00127576	0.5034	0.614683	0.00250289	0.00172907	1.44753	0.147749
rs58693838	7	29147042	2.23e-06	0.00095521	0.00233905	0.998134	-0.00131811	0.00129473	-1.01805	0.308653
rs323187	7	29150707	0.000265919	0.000554461	0.479599	0.631513	-0.000546297	0.000751639	-0.726808	0.467344
rs1403408	7	29154703	0.000120167	0.000474375	0.253316	0.800024	0.000621368	0.000642778	0.96669	0.3337
Affx-30287755	7	29160604	0.00139712	0.000532121	2.62558	0.00865064	0.00203612	0.000721424	2.82236	0.00476751
rs36074676	7	29160646	-0.000957836	0.00175724	-0.545078	0.5857	0.000509856	0.00238109	0.214127	0.830448
rs13240057	7	29162753	0.00231853	0.00153131	1.51408	0.130006	0.00378932	0.00207556	1.82569	0.0678983
rs17157527	7	29164573	0.00037994	0.00117006	0.324719	0.745394	0.00125748	0.00158616	0.792782	0.427905
rs17677295	7	29170321	0.000398186	0.00156236	0.254861	0.798831	-0.00170989	0.00211695	-0.807712	0.419257
rs6950695	7	29171070	-0.000256415	0.000638818	-0.40139	0.688134	-9.58e-05	0.000866002	-0.110656	0.911889
rs10264736	7	29172993	0.00400837	0.00088447	4.53195	5.85e-06	0.00342231	0.0011987	2.85503	0.00430358
rs79542091	7	29176589	2.17e-05	0.00113701	0.0190835	0.984775	0.00149352	0.00154208	0.968512	0.332789
rs117443862	7	29180822	0.00109664	0.00163947	0.668901	0.503559	1.48e-05	0.00222334	0.00667498	0.994674
rs10486607	7	29184489	-0.000146427	0.000620196	-0.236097	0.813357	-0.00012863	0.000840803	-0.152984	0.878411
rs6959940	7	29185311	0.00290165	0.000808506	3.58891	0.000332123	0.00189273	0.00109789	1.72397	0.084715
rs73090823	7	29185584	-0.00171478	0.00118	-1.4532	0.146169	-0.000334511	0.00159968	-0.209111	0.834362
rs17755935	7	29185716	0.00082535	0.000846102	0.975474	0.329326	-0.000874695	0.0011473	-0.762396	0.445824
rs17756127	7	29188281	0.000721013	0.00131129	0.549849	0.582423	-0.00296236	0.00177753	-1.66656	0.0956035
rs78014243	7	29191481	-0.00147402	0.00149975	-0.982841	0.325686	-0.000390997	0.00203326	-0.1923	0.847507
rs245894	7	29192686	-0.000213529	0.000427021	-0.500042	0.617046	-0.000334856	0.00057917	-0.578166	0.563153
rs245903	7	29196464	-0.000538176	0.000597927	-0.90007	0.368084	0.000571723	0.000810887	0.705058	0.480775
rs917311	7	29198852	8.06e-05	0.000834455	0.0965715	0.923067	-0.00195008	0.00113139	-1.72361	0.0847788
rs245905	7	29199462	-0.000339626	0.000434465	-0.78171	0.434386	0.00141998	0.000589099	2.41043	0.0159345
rs17157604	7	29211472	-0.000434172	0.000660993	-0.656848	0.511279	-0.00088978	0.000896087	-0.992962	0.320729
rs10486608	7	29212051	-5.6e-05	0.000612299	-0.0913776	0.927193	-0.00126994	0.000830234	-1.52962	0.126111
rs74395787	7	29218065	0.00124839	0.00145035	0.860747	0.389378	0.0041617	0.00196588	2.11696	0.0342638
rs10951210	7	29221171	-0.000554229	0.000839238	-0.660395	0.509001	-0.00223214	0.00113751	-1.96231	0.049727
rs245918	7	29224495	-0.000915088	0.00108685	-0.841967	0.399807	0.000990307	0.00147449	0.671625	0.501823
rs245919	7	29224544	-7.26e-05	0.000427187	-0.169891	0.865096	0.00159073	0.000579195	2.74645	0.00602484
rs39048	7	29232024	0.00121491	0.000589618	2.06051	0.0393506	0.00130431	0.000799334	1.63175	0.102733
rs6944353	7	29236449	-0.00013265	0.000637287	-0.208149	0.835113	-0.00142053	0.000863978	-1.64418	0.10014
rs62444115	7	29240432	-0.000491977	0.000886407	-0.555024	0.578879	-0.00187242	0.00120183	-1.55798	0.11924
rs245924	7	29244230	-0.000364961	0.00064702	-0.564064	0.572711	0.00102134	0.000877437	1.164	0.244423
rs60106607	7	29245302	0.000520781	0.000510173	1.02079	0.307354	-0.000810949	0.000691915	-1.17203	0.241184
rs75843369	7	29247861	0.00121338	0.0017348	0.699435	0.484281	-0.00282854	0.00235217	-1.20252	0.229162
rs245931	7	29255228	-0.000926866	0.000537742	-1.72363	0.0847766	-0.0019381	0.000729003	-2.65856	0.007848
rs10486610	7	29256429	0.000645901	0.000537444	1.2018	0.229442	-0.0009499	0.000728693	-1.30357	0.192382
rs75653597	7	29258689	-0.00162764	0.00187945	-0.866022	0.386479	-0.00145419	0.00254829	-0.570652	0.568236
rs62444118	7	29262258	-0.000875659	0.00132087	-0.662941	0.507369	-0.00364928	0.00179067	-2.03793	0.0415573
rs78230680	7	29263515	0.00167704	0.00153309	1.09389	0.274005	0.0010034	0.00207785	0.482901	0.629167
rs117339502	7	29263972	0.000264491	0.00117655	0.224802	0.822133	-0.00241377	0.00159537	-1.51299	0.130284
rs117985843	7	29271172	4.96e-05	0.000789308	0.0627994	0.949926	0.00186406	0.00107009	1.74196	0.0815164
rs245952	7	29273986	-0.000292777	0.000436294	-0.671054	0.502186	-0.00174242	0.00059152	-2.94566	0.0032229
rs11764249	7	29280223	0.000289327	0.000761764	0.379812	0.704085	0.000725224	0.00103305	0.702023	0.482665
rs13224128	7	29283395	0.00130375	0.00106544	1.22367	0.221076	0.00187243	0.00144448	1.29627	0.194884
rs39088	7	29284403	-0.00105277	0.000783253	-1.3441	0.178918	0.0020854	0.00106188	1.96387	0.0495458
rs39090	7	29285095	0.000883962	0.000514069	1.71954	0.085517	0.00201781	0.000696935	2.89526	0.00378874
rs112983775	7	29288087	0.00034001	0.00121122	0.280716	0.778929	-0.00135349	0.00164219	-0.824201	0.409826
rs36032651	7	29290045	-0.000422343	0.00109676	-0.385082	0.700177	-0.00123744	0.00148618	-0.832629	0.405054
rs245970	7	29292104	-0.000765127	0.00111557	-0.685862	0.492801	-0.000637413	0.00151241	-0.421456	0.673422
rs3812367	7	29295894	2.83e-05	0.000494211	0.0573238	0.954287	-0.000700374	0.000669849	-1.04557	0.29576
rs245982	7	29299898	-0.00066027	0.000463465	-1.42464	0.154263	-0.000592366	0.000628367	-0.942707	0.345832
rs75654199	7	29304771	-0.000897176	0.00199347	-0.450057	0.65267	0.00344641	0.00270301	1.27503	0.202299
rs245991	7	29305944	0.000285395	0.00084709	0.336912	0.736183	-0.00178725	0.00114828	-1.55646	0.1196
rs77299366	7	29305988	0.00133922	0.00106917	1.25258	0.210361	-0.000727436	0.00144943	-0.501876	0.615755
rs71539599	7	29311017	0.000337204	0.000511818	0.658836	0.510002	-0.000229564	0.000693863	-0.330849	0.740759
rs13232464	7	29313485	-0.00045101	0.000533962	-0.844648	0.398308	-0.000503963	0.000723863	-0.696214	0.486295
rs10236722	7	29313900	0.000301258	0.000534995	0.563105	0.573364	0.000455133	0.000724866	0.627886	0.530079
rs116925573	7	29314030	0.00132295	0.00118436	1.11701	0.263989	0.00285488	0.00160522	1.77849	0.0753236
rs3812354	7	29319074	0.000278942	0.000900087	0.309905	0.756633	0.000802031	0.00122024	0.657272	0.511006
rs10250407	7	29325514	0.00257728	0.00105866	2.43447	0.0149144	0.00105186	0.00143504	0.732982	0.46357
rs117020868	7	29329453	0.000504164	0.0010739	0.469472	0.638732	-0.00149243	0.0014563	-1.02481	0.305455
rs4722897	7	29332233	0.000461125	0.000426662	1.08077	0.279799	0.000616573	0.000578295	1.06619	0.286338
rs117668099	7	29333881	-0.00147589	0.00168523	-0.875779	0.381151	-0.00356888	0.00228495	-1.56191	0.11831
rs39754	7	29345604	0.000200863	0.000579277	0.346748	0.728781	8.33e-05	0.000785263	0.106089	0.915511
rs17759374	7	29348878	-0.000712879	0.00130649	-0.545644	0.585311	-0.000127485	0.00177101	-0.0719841	0.942615
rs190392	7	29350007	0.000334304	0.000833937	0.400874	0.688513	0.00241668	0.00113028	2.13813	0.032507
rs3793295	7	29353445	0.000443715	0.000457795	0.969243	0.332425	0.00127671	0.00062059	2.05725	0.0396633
rs17686943	7	29356733	-0.000428568	0.000457501	-0.936758	0.348884	-0.00142773	0.000620366	-2.30144	0.0213677
rs4722901	7	29369375	-9.82e-06	0.000669181	-0.014678	0.988289	0.00148136	0.000907202	1.63288	0.102494
rs9886210	7	29383884	0.000407364	0.000461253	0.883169	0.377145	0.000245064	0.000625288	0.391921	0.695117
rs12666422	7	29384289	-0.00107045	0.00129747	-0.825031	0.409354	-0.00420869	0.00175888	-2.39283	0.0167197
rs77162938	7	29385813	-0.000255823	0.00164333	-0.155673	0.876291	-0.00183413	0.00222923	-0.822766	0.410642
rs78007268	7	29401094	0.000477539	0.00196929	0.242494	0.808398	0.00352614	0.00266936	1.32097	0.186513
rs60685530	7	29404726	0.000450568	0.00104992	0.429146	0.667817	2.22e-05	0.00142326	0.0156071	0.987548
rs7810666	7	29410168	-0.00057515	0.000522881	-1.09996	0.271349	-0.000903716	0.000708865	-1.27488	0.202353
rs12700958	7	29413388	2.42e-05	0.000426132	0.0567448	0.954749	0.00057311	0.000577758	0.991956	0.32122
rs10269854	7	29415370	-0.000693147	0.000480165	-1.44356	0.148864	-0.000997794	0.000650955	-1.53282	0.125322
rs71541506	7	29419786	0.000908671	0.000480908	1.88949	0.0588269	-0.000287836	0.000652003	-0.441464	0.658877
rs71541507	7	29420392	0.00093166	0.00057885	1.6095	0.107508	-0.000977153	0.000784671	-1.2453	0.213022
rs73078575	7	29421476	0.000877073	0.000527506	1.66268	0.096378	-0.00115065	0.000715144	-1.60898	0.107622
rs12673506	7	29421786	-0.000161946	0.000535845	-0.302226	0.76248	-0.000271218	0.000726567	-0.373287	0.708935
rs76470254	7	29422723	-0.00221193	0.00135946	-1.62707	0.103723	-0.00480727	0.00184351	-2.60767	0.00911658
rs113744286	7	29422782	-0.00220517	0.00159961	-1.37857	0.168029	-0.00153992	0.00217069	-0.709416	0.478067
rs117623312	7	29423642	0.00152979	0.0013511	1.13225	0.257529	0.000678132	0.00182984	0.370596	0.710938
rs60152274	7	29434042	-0.000352626	0.000918136	-0.384067	0.700929	-0.000351997	0.0012452	-0.282683	0.77742
rs76966856	7	29437634	0.00117241	0.00102415	1.14476	0.252311	-0.00286885	0.00138821	-2.06658	0.0387747
rs73687409	7	29439113	0.000625636	0.000759098	0.824183	0.409836	-4.3e-05	0.00102911	-0.0417553	0.966694
rs117891021	7	29441732	-0.00353327	0.00198771	-1.77756	0.0754775	8.39e-06	0.00269492	0.00311279	0.997516
rs117618751	7	29442649	-0.000987259	0.00138194	-0.714403	0.474979	-0.00329015	0.00187502	-1.75473	0.0793062
rs10280596	7	29444068	-0.000339599	0.00107672	-0.3154	0.752458	0.00520173	0.00145922	3.56472	0.000364298
rs73687413	7	29448641	0.000490091	0.000649343	0.75475	0.4504	-0.000288652	0.000880329	-0.327891	0.742994
rs12537629	7	29449377	-8.48e-05	0.000872249	-0.0972561	0.922523	0.00145753	0.00118292	1.23215	0.217896
rs76969404	7	29449973	0.000577359	0.00196988	0.293093	0.769451	0.00297817	0.00267125	1.1149	0.264896
rs11981975	7	29450895	7.67e-05	0.000546028	0.140459	0.888298	0.00121255	0.000740112	1.63833	0.101354
rs2057739	7	29456005	0.000157791	0.00048902	0.322668	0.746947	0.00177922	0.000663052	2.68338	0.00728868
rs12534213	7	29456491	-0.00022721	0.000536352	-0.423621	0.671842	-0.000783682	0.000727118	-1.07779	0.281128
rs116941370	7	29458219	0.000748557	0.00169574	0.441433	0.6589	-0.00331228	0.0022993	-1.44056	0.14971
rs7777560	7	29461916	0.00133545	0.000755913	1.76667	0.0772844	0.00218966	0.00102479	2.1367	0.0326233
rs10486614	7	29463193	0.00078168	0.000475484	1.64397	0.100184	-0.000336756	0.0006446	-0.522427	0.601373
rs17157950	7	29463761	-0.00245617	0.00113847	-2.15743	0.0309729	-0.00225764	0.00154373	-1.46246	0.143616
rs73080585	7	29466373	-0.000284662	0.000461797	-0.616423	0.537616	3.7e-05	0.000625971	0.0591873	0.952803
rs77063399	7	29468674	-0.000705819	0.000834826	-0.845469	0.39785	-0.0017181	0.00113155	-1.51836	0.128925
rs7785829	7	29468698	0.000147767	0.000436533	0.338502	0.734985	0.000771564	0.000591851	1.30365	0.192356
rs16875041	7	29470484	-0.00213821	0.00129322	-1.6534	0.0982515	-0.00201056	0.00175347	-1.14662	0.251541
rs6963798	7	29471369	-0.000625056	0.000594924	-1.05065	0.293421	-0.000212118	0.000806537	-0.262998	0.792552
rs4719974	7	29481888	-0.000710355	0.000508774	-1.39621	0.162652	0.000852262	0.000690103	1.23498	0.21684
rs4722905	7	29482956	-0.000692167	0.000444931	-1.55567	0.119787	0.000269412	0.000603063	0.446739	0.655064
rs67647967	7	29490769	1.92e-05	0.00176748	0.0108453	0.991347	0.00178252	0.00239665	0.743756	0.457025
rs62457782	7	29491232	-0.00159148	0.00137097	-1.16084	0.245708	-0.000942998	0.00185915	-0.507221	0.612
rs75530772	7	29495402	-0.000537995	0.000886772	-0.606689	0.544058	0.00100756	0.00120216	0.838126	0.40196
rs77018975	7	29499768	0.00399806	0.00175232	2.28158	0.0225148	0.00398581	0.0023756	1.67781	0.0933846
rs6973713	7	29502756	0.000479261	0.0004697	1.02035	0.307561	-0.00123693	0.000636652	-1.94288	0.0520321
rs72596067	7	29508625	0.000252335	0.000641946	0.393079	0.694261	-0.000788048	0.000870148	-0.905649	0.365122
rs10257957	7	29508680	-0.000637918	0.000461197	-1.38318	0.166611	0.00112797	0.000625998	1.80188	0.0715652
rs79776490	7	29508965	-0.000287684	0.000987807	-0.291235	0.770872	0.00187156	0.00133928	1.39744	0.162282
rs10255035	7	29511791	-0.000484952	0.000443325	-1.0939	0.274	0.000178892	0.000601167	0.297575	0.766028
rs7792461	7	29513395	0.000149423	0.000437981	0.341162	0.732982	-0.00137244	0.000593721	-2.31159	0.0208008
rs7809095	7	29513476	0.000147877	0.000449029	0.329326	0.741909	-0.0011401	0.000608809	-1.87267	0.0611154
rs12155094	7	29514210	-0.000331999	0.000688166	-0.482441	0.629493	0.000147637	0.000932806	0.158272	0.874243
rs3812327	7	29517578	3.97e-05	0.000982269	0.0404294	0.967751	-0.00156395	0.00133193	-1.1742	0.240317
rs3793253	7	29518351	-0.000466668	0.000478145	-0.975998	0.329066	0.000413176	0.000648141	0.637478	0.523814
rs3750103	7	29519929	-0.000173087	0.00101596	-0.170367	0.864721	-0.000855392	0.00137736	-0.621039	0.534575
rs10452795	7	29528539	3.83e-05	0.000547484	0.0698993	0.944274	-0.000244863	0.000742481	-0.32979	0.741559
rs1946134	7	29533394	-2.77e-05	0.000440557	-0.0629643	0.949795	0.000814215	0.000597329	1.36309	0.172854
rs17752574	7	29536231	-0.000775528	0.000740633	-1.04711	0.295048	-0.000839305	0.00100417	-0.835824	0.403254
rs17158136	7	29538339	-0.00153711	0.00116433	-1.32017	0.18678	-0.00217311	0.00157831	-1.37686	0.168556
rs3793251	7	29538924	0.000549301	0.000535077	1.02658	0.304618	-0.00154247	0.000725492	-2.12611	0.0334952
rs10262722	7	29540205	-2.57e-05	0.000508243	-0.0506491	0.959605	-0.000224535	0.000689023	-0.325874	0.74452
rs77271552	7	29543608	0.0031815	0.00159137	1.99923	0.0455849	0.00298117	0.00215836	1.38122	0.167212
rs1420143	7	29548324	0.00024629	0.000431305	0.571035	0.567976	-0.000554172	0.000584798	-0.947629	0.343319
rs1006250	7	29549626	-0.000710035	0.000665953	-1.06619	0.286337	0.000249757	0.000902786	0.276651	0.782048
rs73084484	7	29552491	-0.000979973	0.00154568	-0.634009	0.526075	0.00113917	0.0020955	0.54363	0.586696
rs1558634	7	29553339	-0.00076339	0.000685148	-1.1142	0.265196	-5.5e-05	0.000928876	-0.0591877	0.952803
rs12536350	7	29554468	-0.000562606	0.000531771	-1.05799	0.290062	0.000905372	0.000720901	1.25589	0.209157
rs11761722	7	29557037	0.000344683	0.000446675	0.771664	0.440314	0.000874553	0.00060556	1.44421	0.148682
rs17753617	7	29564807	-0.00129687	0.000804669	-1.61168	0.107033	-0.0016328	0.0010906	-1.49715	0.134356
rs10228072	7	29575687	9.24e-05	0.000436838	0.21148	0.832513	0.000343515	0.000592353	0.579915	0.561972
rs6973268	7	29587321	-0.000804646	0.000500443	-1.60787	0.107865	-0.00212218	0.000678346	-3.12846	0.00175742
rs79351313	7	29590471	-0.00138526	0.00153505	-0.902419	0.366835	-8.83e-05	0.00208132	-0.0424241	0.966161
rs1955083	7	29593125	7.87e-05	0.00118857	0.0662519	0.947177	0.00341646	0.00161151	2.12004	0.0340037
rs11763489	7	29605045	-0.000375596	0.000660064	-0.569029	0.569337	0.000464481	0.000894842	0.519066	0.603715
rs2302618	7	29605975	-0.00042353	0.00116368	-0.363957	0.71589	0.00360429	0.00157804	2.28403	0.0223706
Affx-30294170	7	29606288	-0.000484361	0.000447607	-1.08211	0.279203	-0.00159706	0.000606865	-2.63165	0.00849755
Affx-52280471	7	29606316	-0.000702876	0.000845068	-0.83174	0.405557	0.000368817	0.00114566	0.321925	0.747509
rs1344477	7	29606976	-0.000293921	0.00116304	-0.252717	0.800487	0.00379555	0.00157691	2.40696	0.0160865
rs112806975	7	29611576	-0.00297594	0.00199349	-1.49283	0.135484	-0.00349995	0.00270202	-1.29531	0.195214
rs56178532	7	29614050	-0.000959119	0.000548832	-1.74756	0.0805407	0.00100986	0.00074414	1.35708	0.174757
rs55689171	7	29618691	-0.000610787	0.00145076	-0.421011	0.673747	0.00196915	0.00196681	1.00119	0.316736
rs78694823	7	29618734	-0.000631274	0.000926638	-0.681252	0.495713	0.00139887	0.00125566	1.11405	0.265258
rs117446522	7	29626192	-0.00028956	0.00113507	-0.255103	0.798644	0.000910697	0.00153878	0.59183	0.553965
rs78900875	7	29626423	-0.000798109	0.00132211	-0.603663	0.546068	-0.000260065	0.00179272	-0.145068	0.884658
rs10251072	7	29628908	0.000527215	0.000455105	1.15845	0.246682	7.19e-06	0.000616969	0.0116528	0.990703
rs59355858	7	29629005	-0.00121759	0.000797928	-1.52594	0.127025	-0.00106376	0.00108172	-0.983398	0.325412
rs1420117	7	29632309	-0.000165086	0.000499133	-0.330746	0.740836	-0.00154694	0.000676781	-2.28574	0.0222703
rs11763581	7	29632778	-4.48e-05	0.00105743	-0.0423365	0.96623	-0.00100072	0.00143348	-0.698105	0.485112
rs10499586	7	29633340	0.000574358	0.000577682	0.994246	0.320104	-0.0016714	0.000783306	-2.13378	0.0328615
rs10499587	7	29635105	0.00128923	0.000555063	2.32267	0.0201974	-0.00109129	0.000752416	-1.45038	0.146954
rs17158252	7	29635559	-0.0018754	0.000793101	-2.36464	0.018048	-0.000877973	0.00107555	-0.816302	0.414328
rs2058640	7	29639200	2.93e-05	0.000464879	0.0630455	0.94973	0.000771517	0.00063019	1.22426	0.220855
rs10499589	7	29647608	0.000134421	0.000758171	0.177297	0.859276	0.00146261	0.00102753	1.42342	0.154615
rs61441807	7	29650644	-0.000661335	0.000874461	-0.756277	0.449484	-0.0016138	0.00118547	-1.36131	0.173416
rs2110681	7	29653441	0.000515399	0.000942393	0.546904	0.584445	0.00193453	0.00127735	1.51449	0.129902
rs1728612	7	29660552	-6.43e-05	0.000444187	-0.144853	0.884827	-0.000340907	0.000602207	-0.566096	0.571329
rs62459234	7	29678678	0.00040234	0.000739866	0.543801	0.586579	-0.000597194	0.00100349	-0.595114	0.551768
rs73090324	7	29683765	-0.000104074	0.00143631	-0.0724595	0.942236	0.000329791	0.00194758	0.169334	0.865534
rs117273609	7	29686427	-0.000863889	0.00120603	-0.716307	0.473802	-0.000719775	0.00163514	-0.440192	0.659798
rs118145400	7	29689321	-0.0010525	0.00110554	-0.952019	0.341088	-0.00210201	0.00149906	-1.40222	0.16085
rs75916079	7	29690262	0.00113377	0.00101212	1.1202	0.262629	0.00125078	0.00137211	0.911571	0.361995
rs1728546	7	29693481	-0.000555293	0.000560923	-0.989964	0.322192	-0.000774796	0.000760572	-1.0187	0.308345
rs11763214	7	29717242	-0.00142173	0.000863608	-1.64627	0.0997087	-0.00163269	0.00117076	-1.39456	0.163148
rs4000284	7	29726917	0.000522872	0.00059371	0.880686	0.378489	-0.000965573	0.000804763	-1.19982	0.230209
rs62457025	7	29728224	0.000431192	0.0010014	0.430587	0.666769	0.00193613	0.00135706	1.42671	0.153664
rs850045	7	29734356	-0.000651994	0.000519993	-1.25385	0.209896	-0.000122703	0.000705178	-0.174002	0.861864
rs850074	7	29751459	-0.000333502	0.000530719	-0.628396	0.529745	-0.0010597	0.000719327	-1.47318	0.140704
rs112918160	7	29756549	0.000889651	0.000528472	1.68344	0.092291	-0.000160671	0.00071682	-0.224144	0.822646
rs78746054	7	29760273	0.000870425	0.00119611	0.72771	0.466792	-0.00100678	0.00162219	-0.620629	0.534844
rs850088	7	29774419	-0.000634185	0.00129331	-0.490357	0.623882	0.0015174	0.0017537	0.865256	0.386899
rs10264611	7	29789319	0.000428821	0.000445277	0.963043	0.335527	0.000368606	0.000603501	0.610779	0.541347
rs850148	7	29797918	0.000761284	0.000455373	1.67178	0.0945686	5.73e-05	0.0006173	0.0929017	0.925982
rs117021113	7	29799658	-0.0015807	0.00122619	-1.28912	0.197359	-0.00171497	0.00166209	-1.03181	0.30216
rs12539722	7	29800422	-0.0017957	0.000846402	-2.12157	0.0338746	-0.00136221	0.00114761	-1.18699	0.235231
rs2893355	7	29804143	-0.000606484	0.000698829	-0.867858	0.385473	0.00111291	0.000948097	1.17383	0.240463
rs10951246	7	29809440	-0.00055504	0.000635447	-0.873464	0.382411	0.000368648	0.000861405	0.427961	0.66868
rs116857244	7	29809989	0.00188896	0.0018989	0.994766	0.319851	0.00328512	0.00257541	1.27557	0.202108
rs80272497	7	29810412	-0.000380023	0.000859473	-0.442159	0.658375	-0.00178569	0.00116551	-1.53211	0.125496
rs10278180	7	29816454	0.000568446	0.000868571	0.654461	0.512815	-0.000236154	0.00117752	-0.200553	0.841049
rs79470490	7	29820266	-0.00129786	0.00116614	-1.11296	0.265727	-0.000848475	0.0015811	-0.536636	0.591519
rs759377	7	29822933	0.000469695	0.00043013	1.09198	0.274841	-4.75e-05	0.000583151	-0.0814572	0.935078
rs12538279	7	29833454	0.000276776	0.000491397	0.563244	0.573269	-9.38e-05	0.000666025	-0.140808	0.888022
rs10240898	7	29843228	0.000550828	0.000846777	0.6505	0.51537	-0.000551287	0.00114802	-0.480208	0.63108
rs174914	7	29847343	-0.00051759	0.00043817	-1.18125	0.237502	0.000481508	0.000594041	0.810565	0.417616
rs116963465	7	29850994	-0.000901241	0.00180199	-0.500137	0.616979	-0.00244777	0.00244319	-1.00187	0.316405
rs174920	7	29852805	0.00120142	0.00140852	0.852966	0.393679	0.00195973	0.00191037	1.02584	0.304968
rs75736007	7	29853145	-0.00166941	0.00124232	-1.34378	0.17902	-0.00199059	0.00168363	-1.18232	0.23708
rs117514795	7	29854494	-6.4e-05	0.00143436	-0.044629	0.964403	0.00159917	0.00194366	0.82276	0.410645
rs7803453	7	29864739	0.00031329	0.000436062	0.718452	0.472479	0.000796133	0.000591073	1.34693	0.178004
rs11771497	7	29864758	-0.00243553	0.00195903	-1.24323	0.213782	-0.00068674	0.00265727	-0.258438	0.796069
rs6462184	7	29872684	-0.000327766	0.000430112	-0.76205	0.446031	0.000507141	0.000583088	0.86975	0.384438
rs116957699	7	29875371	0.00353087	0.00147298	2.39709	0.0165263	-0.00443316	0.00199697	-2.21994	0.0264235
rs55649450	7	29885247	1.33e-05	0.000556987	0.0238566	0.980967	-0.00208819	0.000755385	-2.76441	0.00570295
rs174940	7	29885841	0.00054632	0.000441858	1.23642	0.216305	-0.000474557	0.000598903	-0.792377	0.428141
rs117342446	7	29894554	-0.00175713	0.0015019	-1.16993	0.242029	-0.00550989	0.00203601	-2.70622	0.00680569
rs174950	7	29899639	0.00116487	0.000772995	1.50696	0.131822	0.00186428	0.0010478	1.77923	0.0752029
rs62457583	7	29903036	0.000942193	0.000740175	1.27293	0.203042	0.000795771	0.0010032	0.793231	0.427644
rs28568296	7	29913775	9.91e-05	0.000468315	0.211641	0.832387	-0.00110562	0.000635131	-1.74077	0.0817241
rs66713142	7	29919949	0.000444791	0.000601823	0.739072	0.459864	-0.00224571	0.000815934	-2.75232	0.00591788
rs3750092	7	29924072	-0.000399353	0.000963237	-0.414594	0.678439	-0.00132773	0.00130588	-1.01673	0.309283
rs13310795	7	29924221	-0.00049211	0.000426043	-1.15507	0.248062	-0.000506021	0.000577765	-0.875825	0.381126
rs75418804	7	29924384	-0.00143667	0.00105981	-1.35559	0.175232	-0.00140527	0.00143657	-0.97821	0.327971
rs174974	7	29927228	0.000202526	0.000492656	0.411089	0.681007	-0.000328994	0.000667753	-0.492688	0.622233
rs61750796	7	29927688	-0.00107908	0.00174169	-0.619562	0.535547	0.000643011	0.00236097	0.27235	0.785353
rs61750795	7	29927689	-0.000877701	0.00182171	-0.481801	0.629948	0.000847323	0.00246918	0.343159	0.731479
rs78656715	7	29931748	-0.000461591	0.00132112	-0.349394	0.726794	0.00124957	0.0017908	0.69777	0.485321
rs73075988	7	29933463	-0.00110376	0.00116357	-0.948598	0.342826	0.000231523	0.0015777	0.146747	0.883332
rs28782326	7	29947716	0.00198409	0.00100102	1.98207	0.0474718	0.00129029	0.00135688	0.950925	0.341643
rs35346638	7	29954275	0.00098466	0.00100316	0.981555	0.32632	0.00219063	0.00135994	1.61082	0.107219
rs2057902	7	29954611	0.000347864	0.000467972	0.743344	0.457274	-0.00216893	0.000634404	-3.41884	0.000628969
rs73077921	7	29955068	-0.00234247	0.00183763	-1.27473	0.202407	-0.00244567	0.00249259	-0.981172	0.326509
rs11540586	7	29962427	0.000781503	0.000453412	1.72361	0.0847801	0.00111298	0.000614587	1.81094	0.0701506
rs17324153	7	29966141	0.00137265	0.00105524	1.30079	0.19333	0.00267797	0.00143037	1.87223	0.0611761
rs11974754	7	29970218	0.000465409	0.00053483	0.870198	0.384193	0.000855056	0.000725053	1.1793	0.238279
rs79365634	7	29973371	0.0036342	0.00177219	2.05069	0.0402982	0.00588614	0.00240191	2.45061	0.0142619
rs35960711	7	29980471	0.000937619	0.00106079	0.883886	0.376758	0.00260046	0.00143792	1.80848	0.0705325
rs117618041	7	29981892	0.00141706	0.00105696	1.3407	0.180019	0.0028041	0.00143261	1.95734	0.050308
rs17158543	7	29983146	0.000646938	0.0010266	0.630174	0.528581	0.00256562	0.00139169	1.84353	0.0652525
rs34595026	7	29991635	-0.00126833	0.000684192	-1.85376	0.0637749	-0.000710305	0.000927405	-0.765906	0.443733
rs75604334	7	29994945	-0.000922802	0.00133429	-0.691607	0.489185	0.000480145	0.00180882	0.265447	0.790665
rs7357118	7	30003300	0.00123916	0.000814864	1.5207	0.128336	0.000541319	0.00110465	0.490036	0.624109
rs77485828	7	30008085	-0.000482976	0.00123249	-0.39187	0.695155	0.00221469	0.00167053	1.32574	0.184927
rs116859298	7	30009903	-0.00162781	0.00149811	-1.08657	0.277226	4.36e-05	0.0020309	0.0214894	0.982855
rs34511420	7	30010498	0.000102702	0.000780538	0.131578	0.895318	0.00132529	0.00105847	1.25208	0.210543
rs11978244	7	30014068	0.000553617	0.000606555	0.912723	0.361389	0.000114655	0.000822403	0.139415	0.889123
rs56077711	7	30017980	-0.00209381	0.00123436	-1.69627	0.0898353	0.000432653	0.00167297	0.258614	0.795934
rs34506165	7	30020988	-0.00131646	0.000898054	-1.46591	0.142674	-0.000401899	0.00121734	-0.330146	0.74129
rs56376588	7	30022884	0.000611027	0.000693956	0.880498	0.37859	0.000903842	0.000940829	0.960687	0.33671
rs117738800	7	30025211	-0.000467694	0.00189058	-0.24738	0.804614	-0.00283009	0.00256335	-1.10406	0.269568
rs79136742	7	30025331	-0.00279605	0.0015771	-1.77291	0.0762447	-0.000683442	0.00213823	-0.31963	0.749249
rs17150692	7	30065960	0.00292396	0.00170757	1.71235	0.0868324	0.00767048	0.00231482	3.31365	0.000920991
rs77573184	7	30066721	-2.11e-05	0.00164723	-0.0128324	0.989762	-0.00145156	0.00223368	-0.649854	0.515787
rs10951257	7	30070544	0.00106099	0.000607703	1.7459	0.0808295	0.00146962	0.000823806	1.78394	0.074434
rs10488084	7	30083021	0.00127717	0.000800826	1.59481	0.110755	0.000146565	0.00108568	0.134999	0.892613
rs78942763	7	30086770	-0.0021699	0.00107321	-2.02187	0.0431904	0.0011876	0.00145566	0.815848	0.414588
rs116992271	7	30107577	-0.00153208	0.00145004	-1.05658	0.290706	-0.00258104	0.00196464	-1.31375	0.188933
rs11977829	7	30113706	0.00110402	0.000500611	2.20534	0.0274312	0.000881394	0.000678714	1.29862	0.194074
rs113526482	7	30127635	-0.00208817	0.00132971	-1.5704	0.116323	-0.000294072	0.00180255	-0.163143	0.870406
rs77266350	7	30129808	0.00155433	0.00106663	1.45724	0.145052	0.00225886	0.00144596	1.56219	0.118243
rs10275279	7	30141435	-0.000126262	0.000517817	-0.243836	0.807358	-0.000288741	0.000702229	-0.411178	0.680942
rs62447366	7	30156232	0.00270859	0.00172391	1.57119	0.11614	0.00319584	0.00233722	1.36737	0.171511
rs11766670	7	30160884	0.000244985	0.000611838	0.400409	0.688856	-3.18e-05	0.000829482	-0.0383757	0.969388
rs62447373	7	30176689	-0.000915109	0.000943884	-0.969514	0.332289	-0.000427557	0.00127942	-0.334179	0.738244
rs2110393	7	30176860	0.000214593	0.000575398	0.372947	0.709188	0.00128009	0.000780106	1.64092	0.100816
rs117881791	7	30180413	0.000733145	0.0015555	0.471323	0.63741	0.000870025	0.00210949	0.412434	0.680022
rs10231501	7	30180590	0.000106499	0.00052511	0.202814	0.839281	0.000916098	0.000711735	1.28713	0.198049
rs997349	7	30182444	-0.000271694	0.000455925	-0.595918	0.551231	-0.000264073	0.000618115	-0.427223	0.669217
rs73079727	7	30182704	-0.00239928	0.00153219	-1.56591	0.11737	0.00366433	0.00207756	1.76377	0.0777722
rs181542598	7	30182986	-0.000956832	0.00100305	-0.953926	0.340122	-0.00105911	0.00135998	-0.778767	0.436117
rs74516169	7	30185353	-0.00129695	0.000886158	-1.46357	0.143313	0.00169775	0.00120111	1.41348	0.157514
rs12701007	7	30188378	-0.000328169	0.000667362	-0.491741	0.622903	0.000574837	0.000904491	0.635537	0.525079
rs76393609	7	30189227	0.00203832	0.00132093	1.54309	0.12281	-0.000531693	0.0017906	-0.296936	0.766515
rs17547430	7	30189348	0.000475882	0.00074755	0.63659	0.524393	0.000731273	0.00101332	0.721663	0.470502
rs79329652	7	30189644	-0.00151633	0.0012487	-1.21433	0.224624	-0.00348036	0.00169279	-2.05598	0.0397848
rs12533810	7	30195632	-0.00106488	0.000647948	-1.64347	0.100287	9.12e-05	0.000878339	0.103845	0.917293
rs3823765	7	30213452	-0.000417358	0.00076846	-0.543109	0.587055	-0.00037809	0.0010418	-0.362922	0.716664
rs79978370	7	30214557	-0.000515683	0.00154532	-0.333705	0.738602	0.00115033	0.00209467	0.54917	0.582889
rs887884	7	30215211	3.77e-05	0.00047212	0.0798174	0.936383	-0.000380243	0.000640133	-0.594006	0.552509
rs724576	7	30217700	-0.000300982	0.000429918	-0.700092	0.483871	0.000503282	0.00058273	0.863663	0.387774
rs2041683	7	30224208	0.000513719	0.000476311	1.07854	0.280795	0.000756292	0.000645776	1.17114	0.241545
rs73081509	7	30230933	-0.000453969	0.000459745	-0.987438	0.323429	-0.000174178	0.000623186	-0.279495	0.779865
rs34635823	7	30242388	1.07e-05	0.000670928	0.016016	0.987222	7.05e-05	0.000909311	0.0775391	0.938195
rs77664913	7	30245153	0.00075761	0.000965104	0.785003	0.432452	0.00234628	0.00130816	1.79357	0.0728827
rs6975506	7	30245948	0.0057479	0.00153696	3.73977	0.00018422	0.00461488	0.00208318	2.21531	0.0267398
rs61251463	7	30246910	0.000777944	0.00131735	0.590538	0.55483	0.000772812	0.00178663	0.432554	0.665339
rs6462193	7	30250241	0.00367769	0.00132291	2.78	0.00543624	0.00492565	0.00179381	2.74591	0.00603462
rs76332515	7	30254228	-0.000355286	0.00197181	-0.180182	0.85701	-0.000133637	0.00267265	-0.0500015	0.960121
rs79563580	7	30263563	0.00122474	0.000871888	1.4047	0.160113	0.000724108	0.0011819	0.612665	0.540098
rs10257423	7	30267914	0.00364561	0.0015355	2.37423	0.0175864	0.00388383	0.00208233	1.86513	0.0621635
rs116981613	7	30271363	0.00166637	0.00137545	1.21151	0.2257	0.000374284	0.0018647	0.200721	0.840917
rs78418055	7	30284388	0.000624224	0.00195643	0.319063	0.749679	-0.00260881	0.00265203	-0.983703	0.325262
rs117022828	7	30286122	0.00211844	0.00175199	1.20916	0.226601	0.00110163	0.0023754	0.463766	0.642815
rs80183761	7	30286256	0.00135316	0.00205203	0.659426	0.509623	0.00254317	0.00278121	0.914413	0.3605
rs1003608	7	30287978	0.00203391	0.00164663	1.2352	0.216758	0.00177382	0.00223219	0.794655	0.426815
rs74529648	7	30287986	-0.00152594	0.00112226	-1.3597	0.173925	-0.0045746	0.00152119	-3.00725	0.00263643
rs13225197	7	30292427	0.00345733	0.00157359	2.1971	0.0280138	-0.00115524	0.00213328	-0.54153	0.588143
rs75139175	7	30299334	-0.000788034	0.00189287	-0.416317	0.677178	0.000353905	0.00256689	0.137873	0.890341
rs17452872	7	30310155	0.00168125	0.00170914	0.98368	0.325274	0.00438017	0.00231683	1.89059	0.0586804
rs77354836	7	30310499	-1.98e-05	0.00118496	-0.0167398	0.986644	0.00233816	0.00160631	1.4556	0.145503
rs76210052	7	30311436	-0.000232471	0.00113875	-0.204145	0.83824	0.00196588	0.00154363	1.27355	0.202825
rs73307198	7	30315330	-0.000765021	0.000973847	-0.785566	0.432122	0.000439588	0.00132004	0.33301	0.739127
rs173848	7	30317163	-0.000407114	0.000459632	-0.885739	0.375759	-0.00149728	0.000623003	-2.40333	0.0162473
rs17453055	7	30319218	0.000323593	0.000901156	0.359087	0.719531	0.00156734	0.00122172	1.2829	0.199528
rs7794336	7	30326225	0.00252444	0.00158052	1.59722	0.110218	0.00176191	0.00214307	0.822144	0.410996
rs116965180	7	30331276	0.0019787	0.0016231	1.21909	0.222811	-0.00226005	0.0022001	-1.02725	0.304304
rs62447403	7	30334775	0.000219681	0.000522481	0.420458	0.674151	0.000790897	0.000708366	1.11651	0.264205
rs35295500	7	30351332	-4.31e-05	0.000902276	-0.0477175	0.961941	0.00146568	0.00122332	1.19812	0.23087
rs117517063	7	30370075	-0.000599589	0.00131137	-0.457224	0.647511	-0.000439631	0.0017783	-0.24722	0.804738
rs112995369	7	30377987	0.000513195	0.000994278	0.516149	0.605751	0.000530089	0.00134884	0.392997	0.694322
rs118188216	7	30409856	-0.000860585	0.00115271	-0.746572	0.455323	-0.00456977	0.001563	-2.92371	0.00345914
rs117545137	7	30411126	-0.00160813	0.00126042	-1.27586	0.202006	-8.99e-06	0.00170936	-0.0052602	0.995803
rs13221972	7	30414662	0.000780795	0.000602514	1.29589	0.195013	0.000527223	0.000817239	0.645127	0.518845
rs117831055	7	30415987	-0.000295499	0.00133831	-0.2208	0.825248	-0.000914106	0.00181426	-0.503845	0.614371
rs1029964	7	30418211	0.0020557	0.000885081	2.32262	0.0202005	0.000822623	0.00119974	0.685668	0.492923
rs77673321	7	30425531	-0.000738402	0.00102176	-0.72268	0.469877	0.000214897	0.00138528	0.15513	0.876719
rs12701010	7	30430973	0.000915852	0.000995176	0.920291	0.357422	-0.00112886	0.00134904	-0.83679	0.402711
rs113602693	7	30434891	-0.000830969	0.00135686	-0.612421	0.54026	-0.00132401	0.00183944	-0.719788	0.471656
rs35719804	7	30450120	-0.000252559	0.00074438	-0.339288	0.734393	0.0031438	0.00100945	3.11437	0.00184353
rs77105705	7	30450200	0.00102983	0.000739657	1.39231	0.16383	-0.000273849	0.00100264	-0.273128	0.784755
rs74352822	7	30452341	-0.00126874	0.00139301	-0.910789	0.362407	0.000356022	0.00189074	0.188298	0.850643
rs11763119	7	30452918	0.000490828	0.00131615	0.372927	0.709203	-0.00541049	0.00178445	-3.03201	0.00242949
rs34958784	7	30453941	0.000778551	0.000948768	0.820591	0.41188	-0.00119001	0.00128601	-0.925351	0.354784
rs117755164	7	30467040	0.00169311	0.00157313	1.07627	0.281809	0.00126248	0.00213187	0.592195	0.55372
rs5743368	7	30468216	0.000861575	0.000632692	1.36176	0.173275	4.54e-05	0.000857879	0.0529442	0.957776
rs73309227	7	30470270	-0.000882789	0.00139396	-0.633295	0.526542	-0.00151891	0.00189065	-0.803383	0.421754
rs73687868	7	30470423	-0.000373199	0.00101123	-0.369053	0.712088	-0.000478083	0.00137088	-0.348742	0.727283
rs10267377	7	30470869	-6.53e-05	0.00046559	-0.140206	0.888497	0.000380452	0.000631312	0.602637	0.54675
rs2970498	7	30478056	5.05e-05	0.000483922	0.104363	0.916881	0.000505088	0.000656027	0.76992	0.441348
rs79486294	7	30488921	0.000656667	0.00067957	0.966297	0.333896	-0.000147476	0.000921126	-0.160104	0.8728
rs2075822	7	30490760	0.000243436	0.000508332	0.478892	0.632016	0.000668661	0.000688982	0.970505	0.331796
rs2075820	7	30492237	0.000536459	0.000501423	1.06987	0.284677	-0.000469147	0.000679762	-0.690164	0.490092
rs5743340	7	30492598	0.00282861	0.00156802	1.80393	0.0712431	0.00294971	0.00212564	1.38768	0.165236
rs2075818	7	30496382	0.000342204	0.000512817	0.667301	0.50458	-0.000734606	0.0006952	-1.05668	0.290657
rs116885673	7	30498278	0.00114383	0.00171652	0.666365	0.505179	0.00242351	0.0023268	1.04156	0.297614
rs78206797	7	30498842	-0.00268979	0.00127609	-2.10784	0.0350459	0.000282004	0.00173015	0.162994	0.870524
rs112319733	7	30499772	0.000367513	0.00101334	0.362675	0.716848	-0.00186684	0.00137407	-1.35863	0.174266
rs1558070	7	30503486	0.000310656	0.000553902	0.56085	0.5749	0.000721892	0.000751002	0.961238	0.336433
rs2037955	7	30511949	0.000304509	0.000545341	0.558382	0.576584	-0.000321687	0.000739355	-0.435092	0.663496
rs117139630	7	30512697	0.00397295	0.00194581	2.0418	0.0411721	0.0012212	0.00263926	0.462706	0.643576
rs2709800	7	30512771	0.000572909	0.000432374	1.32503	0.185162	0.000843142	0.000586159	1.43842	0.150316
rs62447445	7	30525588	0.000470126	0.000597114	0.787331	0.431089	0.00103108	0.000809143	1.27429	0.202563
rs74457547	7	30526962	-0.000244858	0.00117564	-0.208276	0.835014	0.00401023	0.00159413	2.51562	0.0118829
rs38402	7	30527363	-0.0018093	0.00134034	-1.34988	0.177055	0.000956915	0.00181708	0.526622	0.598456
rs2736725	7	30534225	0.000312892	0.00048388	0.646631	0.517871	-7.56e-05	0.000655959	-0.115295	0.908211
rs4270	7	30536611	0.000258503	0.000520432	0.496708	0.619395	-0.0012253	0.000705586	-1.73657	0.0824646
rs57379358	7	30537214	9.08e-05	0.000496228	0.182922	0.854859	0.000812011	0.000672609	1.20726	0.227334
rs6462210	7	30539595	-0.000710546	0.000628835	-1.12994	0.258503	-0.000202446	0.000852508	-0.237472	0.812291
rs38413	7	30543249	0.000895462	0.000484178	1.84945	0.0643941	0.000531931	0.000656217	0.810603	0.417594
rs38414	7	30544360	0.00106216	0.000477905	2.22253	0.0262481	0.000667695	0.000647882	1.03058	0.302738
rs117876715	7	30544516	-5.06e-05	0.00154307	-0.032773	0.973856	0.00168207	0.00209191	0.804083	0.42135
rs117262948	7	30554092	2.24e-05	0.00141455	0.0158422	0.98736	-0.00103341	0.00191796	-0.538804	0.590023
rs13234448	7	30559253	-0.0010758	0.000705809	-1.5242	0.127459	-0.00036744	0.00095768	-0.383677	0.701218
rs74994742	7	30565270	0.00384006	0.00204122	1.88126	0.0599378	0.00382348	0.00276713	1.38175	0.16705
rs117895929	7	30567370	-2.44e-05	0.00170441	-0.0143108	0.988582	0.00133316	0.00231002	0.577122	0.563858
rs62447457	7	30588417	0.00274585	0.00146959	1.86845	0.0617006	0.00138242	0.00199225	0.693898	0.487747
rs17159202	7	30590222	0.000739212	0.000763326	0.96841	0.33284	0.000492584	0.00103493	0.475957	0.634105
rs117530490	7	30594244	0.00234273	0.00185449	1.26327	0.206491	-0.00238545	0.00251489	-0.948533	0.342859
rs38475	7	30596687	-0.000454095	0.000788354	-0.576004	0.564613	-0.00201247	0.00106909	-1.88241	0.0597807
rs38477	7	30599300	-0.00186576	0.0011625	-1.60496	0.108503	0.00245041	0.00157606	1.55477	0.120001
rs80146521	7	30602206	-0.000337815	0.00155795	-0.216833	0.828339	0.000921636	0.00211215	0.43635	0.662583
rs10234832	7	30603791	0.000830732	0.000763732	1.08773	0.276717	0.000563639	0.0010359	0.544106	0.586369
rs10278576	7	30603833	0.0010338	0.000732733	1.41088	0.158282	0.000419035	0.000993356	0.421837	0.673144
rs118065652	7	30626969	-0.00116376	0.00159046	-0.731712	0.464345	-0.00113318	0.00215616	-0.525557	0.599197
rs62636572	7	30634548	0.000629499	0.00175055	0.359601	0.719146	0.000940858	0.00237401	0.396316	0.691873
rs2072236	7	30634764	-0.000103353	0.000754404	-0.137	0.891031	-0.00246231	0.00102284	-2.40733	0.0160703
rs117604747	7	30640088	-0.00293854	0.00111262	-2.6411	0.00826411	-0.00161232	0.00150813	-1.06908	0.285033
rs2709809	7	30642499	0.000542031	0.000518677	1.04502	0.296012	0.000464636	0.000703124	0.660816	0.508731
rs10229836	7	30652090	-0.000700635	0.000883912	-0.792652	0.427981	0.000245089	0.0011986	0.20448	0.837979
rs62446864	7	30656390	0.00171402	0.00140884	1.21662	0.223751	0.00122545	0.00190998	0.641603	0.521132
rs78284531	7	30656650	-0.000526765	0.000583607	-0.902601	0.366738	-0.000729708	0.000791289	-0.922176	0.356437
rs78517123	7	30665351	-0.000741609	0.001069	-0.693742	0.487844	-0.000301854	0.00144865	-0.208369	0.834941
rs118002895	7	30668131	-0.000902045	0.00121474	-0.742585	0.457734	0.00277588	0.00164702	1.6854	0.091913
rs2240401	7	30673345	0.000844843	0.000447996	1.88583	0.0593189	0.00022348	0.000607307	0.367985	0.712884
rs41495152	7	30689114	0.0025572	0.0016474	1.55226	0.1206	-0.00101577	0.00223371	-0.454743	0.649294
rs77113016	7	30693081	-0.00125129	0.00170715	-0.732969	0.463578	-0.00231422	0.00231489	-0.999709	0.317452
rs7812133	7	30695406	0.00108262	0.00110904	0.976177	0.328977	0.00138452	0.00150367	0.920759	0.357177
rs38028	7	30702738	-0.000464118	0.00169985	-0.273035	0.784827	0.00335901	0.00230246	1.45888	0.1446
rs1076292	7	30712701	0.000463839	0.000448547	1.03409	0.301095	-0.000208206	0.000608083	-0.342398	0.732052
rs2267715	7	30716087	0.000415809	0.000442769	0.939109	0.347675	-8.29e-05	0.000600258	-0.138093	0.890167
rs2284220	7	30718103	0.000309249	0.000622684	0.49664	0.619443	0.00102168	0.000844271	1.21013	0.226228
rs1003929	7	30719049	0.000171119	0.00060493	0.282874	0.777273	0.000615101	0.000820387	0.749769	0.453394
rs41359050	7	30724097	0.00194525	0.00124237	1.56577	0.117404	-0.00219477	0.00168405	-1.30327	0.192484
rs4723002	7	30725701	0.00031978	0.000753508	0.424388	0.671283	-0.0013917	0.00102163	-1.36223	0.173126
rs7793837	7	30726777	0.000360526	0.000494269	0.729413	0.46575	-0.000567954	0.000670075	-0.847597	0.396663
rs117157639	7	30727700	0.000239028	0.00175743	0.13601	0.891814	-0.00299836	0.00238261	-1.25844	0.208235
rs17159371	7	30729672	-0.000263054	0.000803139	-0.327532	0.743266	-0.0010136	0.00108896	-0.930798	0.351959
rs255103	7	30731175	0.000404119	0.000456168	0.8859	0.375672	-0.000256082	0.000618803	-0.413834	0.678996
rs10271601	7	30731993	-0.000745354	0.000532133	-1.40069	0.161308	-0.00071513	0.000721417	-0.991285	0.321547
rs255114	7	30738557	-0.000489757	0.00044527	-1.09991	0.271372	-0.000324533	0.000603756	-0.537523	0.590907
rs73085844	7	30740079	0.00015105	0.00135401	0.111557	0.911174	-0.000820301	0.00183584	-0.446826	0.655001
rs117254273	7	30741912	0.00109348	0.00171597	0.637241	0.523968	0.000388263	0.00232718	0.166838	0.867498
rs255123	7	30742024	0.000286341	0.000756424	0.378546	0.705025	0.00197159	0.00102542	1.92272	0.0545159
rs58437894	7	30744624	-9.97e-05	0.00142668	-0.0698674	0.944299	-0.00421549	0.00193466	-2.17893	0.0293377
rs6958561	7	30745536	-0.000261568	0.00117752	-0.222135	0.824209	-0.00338955	0.00159672	-2.12282	0.0337698
rs77496820	7	30745594	-0.000414307	0.00108582	-0.381562	0.702786	-0.00220197	0.0014728	-1.49509	0.134892
rs78315636	7	30746011	-0.000863655	0.00126794	-0.681146	0.49578	-0.00216858	0.00171856	-1.26185	0.207002
rs80217861	7	30746275	0.00320398	0.00205732	1.55736	0.119387	-0.00144536	0.00278879	-0.518274	0.604267
rs757857	7	30746690	-0.000745061	0.000437478	-1.70308	0.0885537	-0.00189882	0.000592963	-3.20226	0.00136366
rs11979875	7	30759776	-0.000224244	0.00124389	-0.180277	0.856936	0.000440497	0.00168573	0.26131	0.793854
rs255151	7	30761419	-0.000866465	0.000440974	-1.96489	0.0494278	-0.00216476	0.000597742	-3.62156	0.000292879
rs255152	7	30761852	-0.0006034	0.000426798	-1.41378	0.157426	-0.00152202	0.000578523	-2.63087	0.00851715
rs10216320	7	30769824	0.000715436	0.000803103	0.890839	0.373016	0.000840066	0.00108911	0.771331	0.440511
rs55898454	7	30773636	-0.000830656	0.00134583	-0.617208	0.537098	-0.00237653	0.0018245	-1.30256	0.192725
rs255171	7	30774654	-0.000233619	0.000426246	-0.548085	0.583634	-0.00126423	0.000577965	-2.18738	0.0287158
rs78819394	7	30775792	0.000539324	0.000739198	0.729607	0.465631	0.000858748	0.0010022	0.856862	0.391522
rs77343687	7	30777842	0.00038324	0.00163126	0.234935	0.814259	0.000422	0.00221201	0.190776	0.848701
rs117563219	7	30782460	-0.000267503	0.00211869	-0.126259	0.899527	0.00180692	0.002873	0.628932	0.529394
rs116961990	7	30782591	0.00300282	0.00127633	2.3527	0.0186385	0.0019567	0.00173019	1.13092	0.258092
rs71530522	7	30784333	-0.00132743	0.00117926	-1.12564	0.260318	-0.000269276	0.00159831	-0.168475	0.866209
rs16875330	7	30784792	0.000245266	0.0011298	0.217088	0.82814	0.000887123	0.00153124	0.579349	0.562354
rs4645485	7	30784826	-0.00111689	0.00043108	-2.5909	0.00957288	-0.00190488	0.000584508	-3.25895	0.00111839
rs12701023	7	30784916	0.00111771	0.000856146	1.30552	0.191718	0.00114481	0.0011605	0.98648	0.323898
rs12701024	7	30787857	0.00141934	0.000468742	3.02798	0.00246215	0.00170354	0.000635587	2.68027	0.00735671
rs4723010	7	30791848	0.00158746	0.000436535	3.63651	0.000276401	0.00169875	0.00059229	2.86811	0.00412966
Affx-30309392	7	30795288	0.00128916	0.000456981	2.82103	0.00478723	0.00145476	0.000619564	2.34803	0.0188737
rs2302340	7	30795331	-0.00106054	0.000430604	-2.46291	0.0137821	-0.00139141	0.00058372	-2.38369	0.0171406
rs76297889	7	30795456	0.00209242	0.00182209	1.14836	0.25082	0.00417633	0.00246819	1.69206	0.0906362
rs61741736	7	30795466	0.00185554	0.00125766	1.47539	0.140109	0.00111298	0.00170649	0.652204	0.51427
rs113955557	7	30797337	0.00166902	0.00150318	1.11033	0.266857	0.000711541	0.0020374	0.34924	0.726909
rs6958551	7	30798667	-0.00039437	0.000659656	-0.597842	0.549946	8.2e-05	0.000894414	0.0916608	0.926968
rs3901848	7	30805913	-0.000650435	0.000432204	-1.50493	0.132344	-0.00123322	0.000585848	-2.10502	0.0352908
rs12701027	7	30814144	0.000920132	0.000442208	2.08077	0.0374562	0.000237576	0.000599459	0.396318	0.691871
rs117450876	7	30818330	-0.00258768	0.00114073	-2.26845	0.0233026	0.000173167	0.00154644	0.111978	0.910841
rs11978517	7	30828428	-0.00073865	0.000426815	-1.73061	0.0835227	0.000263	0.000578517	0.454611	0.64939
rs76757054	7	30830573	0.000787753	0.00125157	0.62941	0.529081	0.00298884	0.00169606	1.76222	0.0780323
rs12701034	7	30831082	0.000947354	0.000426114	2.22324	0.0262002	-0.000287568	0.000577766	-0.497724	0.618679
rs35897481	7	30831088	0.000259211	0.000799458	0.324234	0.745761	-0.00134211	0.00108387	-1.23826	0.215619
rs12672119	7	30831181	0.000909098	0.00125223	0.725986	0.467848	0.00301755	0.00169682	1.77836	0.0753454
rs62446941	7	30835519	0.000798226	0.000942091	0.847292	0.396833	-0.0003405	0.00127697	-0.266647	0.789741
rs41545	7	30836316	-0.00123482	0.00125471	-0.984154	0.325041	0.000414423	0.0017009	0.243649	0.807503
rs117525382	7	30841687	0.00030595	0.00129232	0.236746	0.812854	0.000921768	0.00175228	0.526039	0.598862
rs73089511	7	30845489	-0.00129705	0.000895511	-1.44839	0.147508	-0.000135853	0.00121404	-0.111902	0.910901
rs12535641	7	30857511	-0.00171561	0.00188149	-0.911835	0.361856	-0.0034897	0.00255111	-1.36791	0.17134
rs6969636	7	30866029	-0.000184427	0.000598627	-0.308084	0.758019	-0.00149988	0.000811444	-1.84841	0.0645441
rs117298884	7	30866198	0.0056528	0.00184431	3.06499	0.00217696	0.00472984	0.00249997	1.89196	0.0584969
rs117989474	7	30867802	-0.00013258	0.00174427	-0.0760087	0.939412	0.00253058	0.00236453	1.07023	0.284519
rs60679893	7	30871412	-0.000469546	0.00101476	-0.462714	0.64357	-0.00181672	0.00137568	-1.3206	0.186637
rs10247874	7	30876123	0.000363106	0.000562893	0.645071	0.518881	0.000712022	0.000762994	0.933195	0.35072
rs34970833	7	30880413	-0.00134354	0.000893366	-1.5039	0.132607	-0.000122554	0.0012112	-0.101184	0.919404
rs4723019	7	30881749	0.00075541	0.00114615	0.659085	0.509841	0.00198373	0.00155365	1.27682	0.201668
rs73091479	7	30881886	-2.54e-05	0.00141555	-0.0179163	0.985706	-0.00137918	0.00191867	-0.718821	0.472252
rs80326231	7	30882322	-0.000777358	0.000862048	-0.901757	0.367187	-0.00143962	0.00116874	-1.23178	0.218033
rs78722842	7	30890161	1.32e-05	0.00104045	0.0126978	0.989869	-0.000745631	0.0014108	-0.528518	0.59714
rs17782211	7	30892816	-0.00170252	0.000989877	-1.71993	0.085446	-0.000929349	0.00134202	-0.692501	0.488623
rs73076211	7	30894373	-5.53e-05	0.00143506	-0.038521	0.969272	-0.00114181	0.00194516	-0.586999	0.557205
rs71530531	7	30895642	-0.00211755	0.00114776	-1.84494	0.0650469	7.46e-05	0.00155588	0.0479637	0.961745
rs10224928	7	30896535	-0.000515305	0.00152112	-0.338766	0.734786	0.00244569	0.00206207	1.18604	0.235607
rs17159526	7	30898697	-0.000205872	0.000731716	-0.281356	0.778438	-0.00202159	0.000991706	-2.0385	0.041501
rs117410997	7	30900905	-0.000342594	0.0015247	-0.224695	0.822217	-0.0014452	0.00206837	-0.698714	0.484731
rs117061269	7	30901141	0.000693962	0.00151073	0.459355	0.645979	0.000820362	0.0020483	0.400509	0.688782
rs78193206	7	30901426	0.000239707	0.00190667	0.12572	0.899954	0.00214444	0.00258481	0.829633	0.406747
rs7783861	7	30914835	0.00091705	0.000589424	1.55584	0.119747	0.00104951	0.000799113	1.31335	0.189066
rs10215354	7	30915262	0.000133959	0.000896266	0.149463	0.881188	-3.83e-05	0.00121474	-0.0315301	0.974847
rs10216063	7	30915263	0.000963039	0.000589159	1.6346	0.102134	0.000877227	0.000798629	1.09842	0.272023
rs117097102	7	30923243	-0.000929057	0.000976597	-0.951321	0.341442	-0.00175643	0.0013238	-1.32681	0.184572
rs6950663	7	30928933	-0.000117777	0.000633958	-0.18578	0.852617	-4.85e-05	0.000859345	-0.0564061	0.955018
rs1203181	7	30931307	-9.42e-05	0.000546563	-0.172338	0.863172	0.000357122	0.000740865	0.482034	0.629782
rs10229128	7	30932526	0.00284483	0.000851667	3.3403	0.00083697	0.00386162	0.00115464	3.34445	0.000824558
rs12112389	7	30936024	0.000196908	0.0010103	0.194901	0.845471	-0.00189439	0.00136987	-1.3829	0.166697
rs1000597	7	30937178	0.00251255	0.000806122	3.11683	0.00182822	0.00316939	0.00109283	2.90017	0.00372992
rs1557908	7	30938801	0.000556901	0.000432944	1.28631	0.198335	0.00153297	0.000586859	2.61216	0.00899779
rs10276448	7	30939186	-0.000324005	0.000838078	-0.386605	0.699049	0.00224704	0.00113591	1.97817	0.0479099
rs117929362	7	30941116	-0.00223219	0.00130108	-1.71564	0.0862282	-0.00388822	0.00176431	-2.20382	0.0275375
rs117193248	7	30941277	0.00052068	0.00126065	0.413025	0.679589	0.0011274	0.00170886	0.659737	0.509423
rs78830789	7	30942312	-0.000615546	0.000824478	-0.746589	0.455312	0.00147797	0.00111809	1.32186	0.186215
rs62449131	7	30942744	0.000577804	0.000816655	0.707526	0.47924	0.00158102	0.00110699	1.42822	0.153231
rs763422	7	30946366	0.00020716	0.000430854	0.480813	0.63065	0.0013526	0.000584018	2.31602	0.0205579
rs7776667	7	30948691	0.00144176	0.00108249	1.33189	0.182898	-0.000536054	0.00146738	-0.365313	0.714878
rs12533493	7	30949864	-0.000851109	0.00111367	-0.764235	0.444728	-0.00297818	0.00150998	-1.97233	0.0485733
rs1476597	7	30950742	0.000578725	0.000428581	1.35033	0.176911	0.00225916	0.000580933	3.88884	0.000100746
rs28362692	7	30951658	0.000135695	0.00102077	0.132934	0.894246	-0.000721079	0.00138479	-0.520712	0.602568
rs7797071	7	30952785	0.000528835	0.000766807	0.689659	0.490409	-0.000358278	0.00103949	-0.344666	0.730346
rs28362697	7	30953445	-0.000879373	0.000991346	-0.887049	0.375053	-0.000941336	0.00134369	-0.700559	0.483579
rs28362704	7	30954599	-0.00213005	0.00102574	-2.0766	0.0378395	-0.00249134	0.00139019	-1.79209	0.0731199
rs1859838	7	30955117	0.000726956	0.000563346	1.29043	0.196904	0.00253058	0.000763705	3.31356	0.000921265
rs4419722	7	30955367	-0.000274458	0.000649359	-0.42266	0.672543	-0.000512464	0.000880693	-0.581887	0.560643
rs28362711	7	30955848	-0.000406004	0.00108489	-0.374236	0.708229	7.36e-05	0.00147047	0.0500265	0.960101
rs10276670	7	30956489	0.00111408	0.000501743	2.22041	0.0263917	0.00227178	0.000680096	3.34038	0.000836748
rs17159702	7	30959002	0.000556692	0.000477493	1.16586	0.24367	0.00167049	0.00064737	2.58043	0.0098683
Affx-30311560	7	30959564	0.000579169	0.000860722	0.672888	0.501019	0.000786214	0.00116722	0.673579	0.500579
rs28362731	7	30961790	0.00404274	0.00122636	3.29654	0.000978953	-0.0051696	0.00166287	-3.10885	0.00187835
rs28362738	7	30962757	0.000283571	0.00142619	0.198831	0.842395	-0.00168721	0.00193393	-0.872428	0.382976
rs28362743	7	30964578	0.000579248	0.001333	0.434546	0.663893	-0.00185275	0.00180667	-1.0255	0.305126
rs74777717	7	30965607	0.000188683	0.000819525	0.230235	0.817909	0.00264636	0.00111094	2.38209	0.0172154
rs10238376	7	30974353	-0.000407575	0.000565969	-0.720136	0.471442	-0.000827248	0.000767132	-1.07836	0.280872
rs881499	7	30976064	0.0006416	0.000464912	1.38005	0.167574	0.00173156	0.000630166	2.74779	0.00600017
rs10265249	7	30985576	-0.00166493	0.000994952	-1.67338	0.0942538	-0.00247421	0.00134915	-1.83391	0.0666687
rs79993564	7	30987039	-0.000670625	0.00131166	-0.511281	0.609155	-0.00061621	0.00177856	-0.346466	0.728992
rs117093837	7	30987853	0.000991047	0.00117059	0.846619	0.397208	0.0049864	0.00158688	3.14227	0.00167662
rs7801005	7	30989013	0.00040014	0.000434788	0.920312	0.35741	0.00137564	0.000589651	2.33297	0.0196502
rs73082218	7	30994842	-0.00116227	0.000993804	-1.16952	0.242196	-0.0018036	0.00134741	-1.33857	0.180711
rs4723034	7	30994911	-0.000141856	0.000599948	-0.236447	0.813086	-0.000490164	0.000813216	-0.602747	0.546677
rs75341410	7	30998966	0.000257551	0.00111918	0.230125	0.817995	0.00167157	0.00151777	1.10133	0.270753
rs62449154	7	30999379	0.000285098	0.000433922	0.657027	0.511164	0.00116942	0.000588233	1.98802	0.0468101
rs35023183	7	31001886	0.00102758	0.00205891	0.499091	0.617716	0.00392913	0.00279263	1.40696	0.15944
rs33995922	7	31002275	0.00103743	0.000870446	1.19183	0.233328	-0.00138334	0.00118007	-1.17225	0.241096
rs28371552	7	31002825	-0.000122143	0.000453853	-0.269125	0.787834	0.00154496	0.000615387	2.51055	0.0120549
rs28371556	7	31003000	0.000530444	0.00120518	0.440135	0.65984	0.00114932	0.00163396	0.703396	0.481809
rs2302019	7	31003423	0.000154432	0.000433108	0.356567	0.721416	0.000934603	0.000587114	1.59186	0.111417
rs2302021	7	31003639	-0.00443719	0.00175424	-2.52941	0.0114259	-0.00304972	0.0023783	-1.28231	0.199735
rs117472888	7	31006092	-0.00222868	0.00110549	-2.01601	0.0437995	-0.00163742	0.00149909	-1.09228	0.274711
rs4988496	7	31008686	0.000813536	0.000922399	0.881978	0.37779	8.35e-05	0.00125044	0.0667976	0.946743
rs4988497	7	31009456	0.00178379	0.00190616	0.935802	0.349376	-0.000184375	0.00258348	-0.0713668	0.943106
rs4988498	7	31009576	0.000627607	0.000905415	0.693171	0.488203	0.00012934	0.00122742	0.105375	0.916078
rs740336	7	31011677	-0.000465642	0.0014323	-0.325101	0.745105	-0.00102594	0.00194151	-0.52842	0.597208
rs3735428	7	31012206	-0.000165248	0.00138803	-0.119052	0.905234	-0.000468491	0.00188139	-0.249013	0.803351
rs4723038	7	31013504	-0.000523001	0.00105236	-0.496979	0.619204	-0.000332544	0.00142669	-0.233087	0.815694
rs4988504	7	31016018	0.00135804	0.000717276	1.89334	0.0583143	0.00229289	0.00097209	2.35872	0.0183386
rs117992256	7	31017727	-0.00516579	0.00170149	-3.03604	0.00239727	-0.00558314	0.00230753	-2.41953	0.015541
rs11761979	7	31018138	0.000349948	0.000501573	0.697701	0.485365	0.00048584	0.00067996	0.714513	0.474911
rs2228078	7	31018852	-0.000149775	0.00175761	-0.0852152	0.93209	-0.000109499	0.00238166	-0.0459759	0.96333
rs28371567	7	31020351	0.000719267	0.00045125	1.59394	0.11095	0.000592781	0.000611713	0.969051	0.332521
rs73082247	7	31026735	-0.000318704	0.00152299	-0.209262	0.834244	0.000878413	0.00206559	0.42526	0.670647
rs10225275	7	31035761	0.000698315	0.00099052	0.704999	0.480811	-0.000825659	0.00134322	-0.614686	0.538763
rs6942576	7	31036540	-3.01e-05	0.000789228	-0.0381923	0.969534	-0.000633292	0.0010701	-0.59181	0.553978
rs11773820	7	31037371	0.000920652	0.00051356	1.79269	0.0730242	0.00130472	0.000696142	1.87421	0.0609026
rs79001000	7	31040036	0.000663006	0.00134368	0.493425	0.621713	0.00118067	0.00182118	0.648301	0.516791
rs57963364	7	31040811	0.000766847	0.000662347	1.15777	0.246958	0.00189306	0.000897664	2.10887	0.0349563
rs28681154	7	31048640	0.00147998	0.000600845	2.46317	0.0137721	0.000698858	0.00081463	0.857885	0.390957
rs116149349	7	31057684	0.00451856	0.00208546	2.16669	0.0302591	0.00594835	0.00282609	2.1048	0.0353094
rs75251265	7	31058419	-0.000145546	0.00120737	-0.120548	0.904049	0.000457481	0.00163624	0.279593	0.77979
rs6966288	7	31058566	0.000250564	0.000438479	0.571439	0.567702	0.000559336	0.000594411	0.940993	0.346709
rs73088257	7	31059443	0.000740372	0.000662388	1.11773	0.263683	0.000974427	0.000898437	1.08458	0.278109
rs10236961	7	31074214	0.000621246	0.000449568	1.38187	0.167011	0.000538702	0.00060952	0.883814	0.376797
rs17159844	7	31075721	-0.000619409	0.000867211	-0.714253	0.475071	0.00148089	0.00117608	1.25918	0.207968
rs57960848	7	31078667	0.000164709	0.000460039	0.358034	0.720318	0.000911927	0.000623691	1.46215	0.143702
rs10280674	7	31082525	0.000435861	0.000544112	0.80105	0.423103	0.000272365	0.000737762	0.369177	0.711996
rs75871930	7	31083284	0.000986462	0.00108101	0.912534	0.361488	0.00239487	0.00146545	1.63422	0.102215
rs7784067	7	31084099	0.000374674	0.00043632	0.858712	0.3905	-0.00040057	0.000591464	-0.677251	0.498247
rs57266620	7	31084968	-0.00103585	0.000838497	-1.23536	0.216697	-0.000896542	0.0011368	-0.788655	0.430314
rs117831482	7	31087602	0.000288278	0.00106864	0.269761	0.787345	-0.00161509	0.00144884	-1.11475	0.264958
rs61416816	7	31087801	0.000474831	0.000645849	0.735204	0.462216	0.000934168	0.000875471	1.06705	0.285952
rs1981701	7	31089060	0.000714314	0.000426194	1.67603	0.093733	1.56e-05	0.00057776	0.0269962	0.978463
rs12670991	7	31089447	0.000345368	0.00049893	0.692218	0.488801	8.99e-05	0.00067776	0.132633	0.894484
rs62450070	7	31091189	0.000384468	0.000473066	0.812715	0.416382	0.000947589	0.000641266	1.47768	0.139493
rs10241138	7	31096363	0.000493169	0.000656159	0.7516	0.452292	0.000334642	0.000889423	0.376246	0.706734
rs73088288	7	31105037	-0.000663905	0.000967641	-0.686107	0.492646	0.000686033	0.0013121	0.52285	0.601079
rs1468687	7	31105948	1.33e-05	0.000436403	0.0303877	0.975758	-5.09e-05	0.000591324	-0.0861028	0.931385
rs11769646	7	31106441	-0.000732478	0.00114004	-0.642502	0.520548	0.00270124	0.00154544	1.74787	0.0804868
rs79146746	7	31110532	0.00061065	0.00179246	0.340678	0.733346	-0.000705775	0.00243007	-0.290434	0.771485
rs2249714	7	31111416	-0.00053444	0.000448385	-1.19192	0.233293	-0.000231269	0.000607658	-0.380591	0.703507
rs80220295	7	31112008	0.00023906	0.00109322	0.218674	0.826904	-0.00220237	0.00148309	-1.48499	0.137547
rs73688756	7	31114263	0.000355366	0.000764314	0.464948	0.641969	-0.000385317	0.00103612	-0.371884	0.70998
rs2299907	7	31115723	-0.000666096	0.000436668	-1.52541	0.127159	-0.00082805	0.000592044	-1.39863	0.161925
rs2267726	7	31116129	-0.000307594	0.00042689	-0.720547	0.471189	-0.000792793	0.000578654	-1.37006	0.170668
rs12668955	7	31116168	-0.000174128	0.000426921	-0.407869	0.68337	-0.00039077	0.000578709	-0.675244	0.499522
rs75732474	7	31116304	0.00159952	0.00183594	0.871226	0.383631	0.00268984	0.00248814	1.08107	0.279668
rs75770571	7	31118036	-0.000328589	0.00147556	-0.222688	0.823779	-0.00143432	0.00200095	-0.716823	0.473484
rs2302475	7	31121501	-0.00120837	0.000428766	-2.81824	0.00482903	-0.00114306	0.000581548	-1.96554	0.0493523
rs10081254	7	31121671	0.000734475	0.000803608	0.913972	0.360732	-0.000728102	0.0010894	-0.668349	0.503912
rs73078043	7	31132949	-0.00375175	0.00189573	-1.97906	0.0478107	-0.00115967	0.00257022	-0.451196	0.651849
rs62446968	7	31133899	0.000159164	0.00084239	0.188943	0.850137	-0.00204347	0.00114192	-1.7895	0.0735357
rs2267732	7	31134317	0.00137725	0.000432872	3.18166	0.00146447	0.00209174	0.000586872	3.56423	0.000364988
rs116979366	7	31134950	0.00145883	0.00142649	1.02267	0.306466	0.00115708	0.00193396	0.5983	0.54964
rs2267735	7	31135504	0.00110126	0.000428915	2.56754	0.0102427	0.00200122	0.000581317	3.44256	0.000576324
rs75990156	7	31136114	-0.00152871	0.000814937	-1.87586	0.0606753	0.0019657	0.00110482	1.7792	0.0752076
rs2267738	7	31136824	-0.000288563	0.000546144	-0.528365	0.597247	-0.00125778	0.000741006	-1.6974	0.0896217
rs2267739	7	31136897	7.24e-06	0.000823062	0.00879147	0.992986	0.00150811	0.00111578	1.35162	0.176499
rs58719181	7	31142481	0.000758769	0.000920494	0.824307	0.409766	0.000614145	0.00124834	0.491971	0.62274
rs35661943	7	31146223	0.00131568	0.00147015	0.894924	0.370828	-0.000507704	0.00199312	-0.254728	0.798934
rs1541518	7	31148279	-1.16e-05	0.000470089	-0.0246029	0.980372	0.000649325	0.000637347	1.01879	0.308302
rs73078059	7	31153485	-0.000976606	0.00119518	-0.817118	0.413861	-0.000662573	0.00161993	-0.409014	0.682529
rs17159922	7	31157636	0.000715582	0.00089514	0.799407	0.424055	0.00051459	0.00121397	0.423889	0.671647
rs10262271	7	31161159	-5.25e-05	0.000729737	-0.0719579	0.942635	0.00011927	0.000988824	0.120618	0.903994
rs62446973	7	31164235	-0.000228316	0.000520149	-0.438943	0.660703	0.00075502	0.000705138	1.07074	0.284287
rs10252625	7	31165567	7.99e-05	0.000787662	0.101437	0.919204	0.00103815	0.00106775	0.972285	0.33091
rs10282342	7	31165615	-0.000165796	0.000450521	-0.368009	0.712867	0.000845331	0.000610916	1.38371	0.166448
rs4723050	7	31174111	0.000513868	0.000475153	1.08148	0.279484	-0.00144763	0.000644011	-2.24784	0.0245874
rs75428786	7	31174255	7.11e-05	0.00124135	0.0572724	0.954328	0.000287706	0.00168256	0.170993	0.86423
rs73686524	7	31176656	-0.000630495	0.00057136	-1.1035	0.269812	0.000425391	0.000774721	0.54909	0.582944
rs75577388	7	31177410	0.000693592	0.00118885	0.583416	0.559613	0.00109824	0.00161191	0.681332	0.495662
rs1160169	7	31191343	-0.000829471	0.00119799	-0.692386	0.488696	0.000474428	0.001624	0.292136	0.770183
rs79245742	7	31192055	-0.000146567	0.00077499	-0.189122	0.849998	0.00126949	0.00105063	1.20831	0.226928
rs6945601	7	31204503	-1.58e-05	0.000450248	-0.0351117	0.971991	-8.06e-06	0.00061032	-0.0131989	0.989469
rs7785097	7	31205785	-0.000181736	0.000434982	-0.417801	0.676093	-0.000741948	0.000589651	-1.25828	0.208291
rs117369922	7	31210075	0.00399954	0.00185831	2.15224	0.0313793	-0.00116349	0.00251939	-0.461814	0.644215
rs62447046	7	31212234	0.000595264	0.000857944	0.693827	0.487792	-0.00183765	0.00116278	-1.58039	0.114018
rs113727024	7	31214529	0.00111033	0.000964259	1.15148	0.249535	-0.00131263	0.00130738	-1.00402	0.31537
rs7779349	7	31215226	-0.0001499	0.000432317	-0.346736	0.72879	0.000706118	0.000586089	1.2048	0.228283
rs117599883	7	31219482	0.000349039	0.00125338	0.278478	0.780645	0.000173524	0.00169884	0.102143	0.918643
rs10259432	7	31226851	0.00011577	0.000442852	0.261419	0.793769	-0.00122354	0.000600361	-2.03801	0.0415495
rs6462260	7	31234875	-0.000277174	0.000478714	-0.578998	0.562591	-0.00106911	0.000648786	-1.64786	0.0993818
rs4723062	7	31236189	4.56e-05	0.000435589	0.104621	0.916676	0.00130488	0.000590386	2.21021	0.0270914
rs77265959	7	31240882	-0.00325048	0.00192832	-1.68566	0.0918631	-0.00462433	0.00261391	-1.76913	0.0768737
rs177974	7	31249934	-0.000370998	0.000740212	-0.501205	0.616227	-0.0014406	0.00100382	-1.43511	0.151256
rs13246748	7	31258775	-0.00107593	0.000696949	-1.54377	0.122644	-0.00133528	0.000944816	-1.41327	0.157576
rs75482891	7	31263459	-0.000860281	0.00161536	-0.532562	0.594337	-0.00170467	0.00218978	-0.778467	0.436295
rs117410585	7	31265488	0.00250359	0.0017095	1.46452	0.143052	0.000849033	0.00231735	0.366381	0.714081
rs881947	7	31282565	-0.000248518	0.000539205	-0.460897	0.644873	0.000242718	0.000731017	0.332029	0.739868
rs35642818	7	31309006	-0.00120088	0.00183529	-0.654327	0.512902	-0.00278563	0.00248823	-1.11952	0.262919
rs78671860	7	31309051	0.00101847	0.00100609	1.0123	0.311395	0.000400399	0.00136466	0.293406	0.769212
rs71530547	7	31311320	-0.00215376	0.00105464	-2.04218	0.0411345	-0.000471144	0.00142946	-0.329596	0.741705
rs74512648	7	31314374	-0.000244575	0.00104586	-0.233851	0.815101	0.00106351	0.00141772	0.750158	0.45316
rs17160041	7	31324875	-0.00169888	0.00154663	-1.09844	0.272015	-0.00378642	0.00209711	-1.80555	0.0709903
rs2536550	7	31328618	-9.59e-05	0.000520728	-0.184247	0.85382	-0.00029853	0.000706384	-0.422617	0.672575
rs12701075	7	31334838	-0.000941479	0.000565351	-1.6653	0.0958539	-0.00017151	0.000766354	-0.2238	0.822913
rs17472235	7	31344280	-0.00133264	0.000959673	-1.38865	0.164942	0.000138949	0.00130099	0.106803	0.914945
rs1860795	7	31344595	0.000223578	0.000446031	0.501261	0.616188	0.000964478	0.000604609	1.59521	0.110667
rs17394183	7	31346736	0.000568766	0.000628833	0.904478	0.365743	-0.00196301	0.000853005	-2.30128	0.0213764
rs79463429	7	31352855	-0.000183013	0.00103863	-0.176206	0.860132	-0.00206324	0.00140788	-1.4655	0.142787
rs67380630	7	31354090	0.000525584	0.000544777	0.964769	0.334661	0.000723493	0.00073856	0.979599	0.327285
rs73086032	7	31356429	0.00110876	0.000926181	1.19713	0.231258	-0.000191229	0.0012557	-0.15229	0.878959
rs6462270	7	31365758	0.000102818	0.00044318	0.232001	0.816537	0.000906302	0.000600807	1.50848	0.131434
rs62449171	7	31369602	-0.00118214	0.000928709	-1.27289	0.203059	0.000625331	0.00125903	0.496677	0.619417
rs10807856	7	31371319	0.000673221	0.000492026	1.36826	0.17123	-0.00147371	0.000666997	-2.20948	0.0271423
rs2191888	7	31382504	-0.00122798	0.000572081	-2.14652	0.0318323	0.000216368	0.000775456	0.27902	0.78023
rs34531772	7	31395113	-6.07e-06	0.00104983	-0.00577803	0.99539	-0.00310211	0.00142327	-2.17956	0.0292907
rs962060	7	31395137	-0.000494161	0.000576632	-0.856979	0.391457	0.000893193	0.00078192	1.14231	0.253327
rs73088081	7	31395186	-0.0007106	0.00151876	-0.467883	0.639869	0.00129945	0.00205839	0.631297	0.527847
rs73088091	7	31399759	-0.000272326	0.00150365	-0.181109	0.856282	0.000141262	0.0020383	0.0693038	0.944748
rs13234796	7	31401454	0.000618581	0.000632872	0.977418	0.328363	-0.00172928	0.000857929	-2.01565	0.0438374
rs34132084	7	31406678	-0.000488452	0.000678825	-0.719555	0.4718	-0.00114732	0.000920739	-1.24608	0.212734
rs12112223	7	31411765	0.000299678	0.00047354	0.632846	0.526835	-0.000646366	0.000641919	-1.00693	0.31397
rs78304083	7	31414514	-0.00163192	0.00121729	-1.34062	0.180045	-9.91e-05	0.00164937	-0.0600708	0.952099
rs60545783	7	31420727	-0.00215015	0.00209026	-1.02865	0.303645	-0.00439747	0.0028355	-1.55087	0.120935
rs17474300	7	31434233	-0.0013593	0.00062164	-2.18663	0.0287701	-0.000194344	0.000842588	-0.230651	0.817586
rs80068913	7	31435345	0.000141255	0.00121821	0.115953	0.90769	-2.29e-06	0.00165243	-0.00138592	0.998894
rs7780365	7	31438610	0.000180122	0.000500348	0.359994	0.718852	-0.00090126	0.000678354	-1.3286	0.183981
rs7780061	7	31445413	-0.000191917	0.000460758	-0.416525	0.677026	0.000602431	0.000625053	0.963807	0.335144
rs55836726	7	31446160	0.00142836	0.000886242	1.61171	0.107027	0.00161339	0.00120148	1.34283	0.179327
rs17474907	7	31458772	-0.000411779	0.00049746	-0.827763	0.407805	-6.57e-05	0.00067445	-0.0973447	0.922453
rs79720545	7	31461630	0.000703522	0.000822648	0.855191	0.392446	-0.00123983	0.00111556	-1.1114	0.266399
rs78791791	7	31475189	0.00107875	0.00148922	0.724377	0.468835	-0.000475705	0.00201879	-0.235638	0.813713
rs78800244	7	31481743	0.00226808	0.00145342	1.56051	0.118641	-0.00146794	0.00197093	-0.744796	0.456396
rs218116	7	31482445	2.1e-05	0.000429473	0.0487872	0.961089	0.000807064	0.000582553	1.38539	0.165934
rs62449232	7	31487803	-0.001317	0.000938343	-1.40354	0.160456	0.000410785	0.00127209	0.322921	0.746755
rs218104	7	31492735	-0.000168848	0.000468648	-0.360288	0.718632	-0.000133128	0.000635388	-0.209522	0.834041
rs73094110	7	31497143	0.0014827	0.00169603	0.874216	0.382001	0.00239115	0.00229877	1.04019	0.298253
rs218093	7	31500884	0.000253907	0.000427686	0.593676	0.552729	-2.95e-05	0.000579682	-0.0509417	0.959372
rs113687771	7	31511237	0.000645778	0.000979713	0.659151	0.5098	0.000835289	0.00132929	0.628371	0.529761
rs79447788	7	31513914	6.54e-06	0.000614904	0.0106373	0.991513	-0.000366749	0.000833447	-0.440039	0.659909
rs74974260	7	31519178	0.000302493	0.000865832	0.349367	0.726814	0.000132273	0.00117375	0.112692	0.910275
rs10951295	7	31534106	7.17e-05	0.000474149	0.151316	0.879727	-0.000294463	0.000642862	-0.45805	0.646917
rs78316966	7	31535823	0.000635405	0.00121007	0.525098	0.599516	-0.000926721	0.00163945	-0.565264	0.571895
rs12701091	7	31536767	0.000186479	0.000427338	0.436374	0.662566	-0.000157247	0.000579315	-0.271436	0.786056
rs4723085	7	31552657	0.000319409	0.000429927	0.742937	0.45752	-0.00010885	0.000582723	-0.186795	0.851822
rs61522085	7	31563818	-0.000302281	0.000631916	-0.478356	0.632397	0.000360721	0.000856718	0.421051	0.673718
rs78434540	7	31565509	0.000332831	0.000812429	0.409674	0.682045	0.000800318	0.00110116	0.726795	0.467352
rs12672295	7	31568691	-0.000498743	0.000497569	-1.00236	0.316172	0.000648499	0.000674808	0.961013	0.336546
rs77981275	7	31569198	-0.00187667	0.00146195	-1.28367	0.199258	0.00176412	0.00198271	0.889755	0.373598
rs7811042	7	31592733	-0.000274764	0.000458325	-0.599495	0.548843	0.000803226	0.000621437	1.29253	0.196175
rs117487032	7	31601945	0.00284923	0.00184835	1.5415	0.123195	0.000707837	0.00250441	0.282636	0.777456
rs62447346	7	31609456	0.00109678	0.00157793	0.695076	0.487008	-0.00014907	0.00214039	-0.0696462	0.944475
rs2041364	7	31611522	0.000642095	0.000785429	0.817508	0.413639	0.000743322	0.0010662	0.69717	0.485697
rs10252720	7	31618008	0.0024991	0.00183095	1.36492	0.172279	0.0063356	0.00248127	2.55337	0.0106691
rs1610061	7	31631284	-0.000212611	0.000427722	-0.497078	0.619134	0.000127339	0.000580339	0.219422	0.826321
rs1019184	7	31631988	-7.22e-05	0.000702492	-0.102806	0.918117	-0.00104172	0.000952349	-1.09384	0.274025
rs73095782	7	31643505	0.000179613	0.0021661	0.0829202	0.933915	-0.00317579	0.00293589	-1.08171	0.279381
rs118169487	7	31643939	-0.0010053	0.000999463	-1.00584	0.314495	-0.000318531	0.0013556	-0.234974	0.814229
Affx-30320923	7	31648734	0.000775237	0.00182689	0.424349	0.671312	-0.00132441	0.00247646	-0.5348	0.592789
rs111735712	7	31656497	-0.000261374	0.00089111	-0.293313	0.769283	-0.00162417	0.00120795	-1.34457	0.178766
rs79433840	7	31657776	-0.000308572	0.000997198	-0.309439	0.756988	0.000940295	0.00135199	0.695487	0.486751
rs73315493	7	31658089	-6.92e-05	0.000641267	-0.107849	0.914116	-0.000757177	0.000869181	-0.871138	0.383679
rs38381	7	31673751	-0.000534682	0.000452544	-1.1815	0.237404	-0.000586719	0.000613501	-0.956346	0.338898
rs11773887	7	31678331	0.00147277	0.00153473	0.959628	0.337243	0.00278209	0.00208036	1.33731	0.181122
rs78094508	7	31680366	-0.00184863	0.00129745	-1.42482	0.154211	-0.00253339	0.00175892	-1.44031	0.14978
rs10247620	7	31683410	-0.000113844	0.000513012	-0.221912	0.824382	6.16e-05	0.000695364	0.0885552	0.929435
rs38400	7	31685483	-0.000319302	0.0009212	-0.346615	0.728881	-0.000854921	0.0012487	-0.684647	0.493568
rs27325	7	31685539	0.00246041	0.0016628	1.47968	0.138959	0.00355915	0.00225365	1.57928	0.114272
rs111514975	7	31692270	0.00282687	0.00191458	1.47649	0.139813	0.00597535	0.00259452	2.30307	0.0212756
rs117844415	7	31693602	0.000602935	0.00138091	0.43662	0.662387	-0.00182281	0.00187338	-0.973008	0.33055
rs71530558	7	31693817	-0.000409519	0.000623415	-0.656897	0.511248	-8.6e-05	0.000845099	-0.101742	0.918962
rs10487730	7	31697111	-0.000187788	0.00049996	-0.375606	0.70721	0.000137583	0.000677788	0.202989	0.839144
rs27333	7	31703525	-0.000169457	0.000590936	-0.286761	0.774296	0.000670832	0.000801091	0.837398	0.40237
rs28441480	7	31708279	-0.000263584	0.000657818	-0.400694	0.688646	-0.000244445	0.00089171	-0.274131	0.783984
rs73084813	7	31710161	-0.000623237	0.00148058	-0.420942	0.673798	-0.00185097	0.00200682	-0.922342	0.356351
rs74842286	7	31711800	0.000191288	0.000645121	0.296514	0.766838	-0.000438994	0.000875361	-0.5015	0.616019
rs2391996	7	31713967	-0.000391318	0.000491458	-0.796239	0.425894	0.000389499	0.000666062	0.584779	0.558697
rs75103718	7	31722460	0.00011571	0.00155274	0.0745201	0.940597	0.00124836	0.00210592	0.592785	0.553325
rs34158	7	31726465	6.76e-05	0.00042986	0.157149	0.875127	-0.00029684	0.00058274	-0.509387	0.610482
rs73088827	7	31726584	-0.000235922	0.00146974	-0.16052	0.872471	0.00176154	0.00199232	0.884167	0.376607
rs140196318	7	31726638	-0.000559429	0.00178496	-0.313413	0.753967	0.00135319	0.00242006	0.559153	0.576058
rs55903339	7	31727062	0.0012911	0.0010164	1.27027	0.20399	0.000774556	0.00137759	0.562253	0.573944
rs34162	7	31727967	-0.000204292	0.000459652	-0.444449	0.656718	-0.00130887	0.000623385	-2.09962	0.0357635
rs6953623	7	31728980	-7.1e-05	0.000563591	-0.126042	0.899699	-0.000822107	0.000763978	-1.07609	0.281889
rs34164	7	31730048	-0.000655551	0.000640339	-1.02376	0.305952	-0.00172657	0.000867978	-1.98919	0.0466814
rs117448586	7	31730315	0.00359209	0.00191659	1.87421	0.0609027	0.00139015	0.0025989	0.534899	0.59272
rs2284227	7	31730800	0.000637912	0.000590917	1.07953	0.280353	-0.000370465	0.000801622	-0.462145	0.643978
rs3735422	7	31732089	2.67e-05	0.000657827	0.0405788	0.967632	-0.000336785	0.000891567	-0.377745	0.70562
rs34171	7	31732736	0.000310846	0.000457617	0.679271	0.496967	-0.000470751	0.000620394	-0.758794	0.447976
rs77577629	7	31745140	-0.00227729	0.000923594	-2.46568	0.0136758	0.00111034	0.00125205	0.886818	0.375178
rs77364015	7	31750740	0.00140522	0.00130224	1.07908	0.280551	-0.000533059	0.00176434	-0.30213	0.762553
rs74562110	7	31757469	0.000349667	0.0007923	0.441332	0.658973	-7.38e-05	0.00107423	-0.0686849	0.94524
rs10243184	7	31761894	1.95e-05	0.000603397	0.0322703	0.974257	-0.000579948	0.000818005	-0.708979	0.478338
rs11765105	7	31766200	0.000451412	0.000483587	0.933466	0.35058	0.00148475	0.000655573	2.26481	0.0235251
rs58262863	7	31772742	-3.84e-05	0.000764789	-0.0502386	0.959932	-0.000711917	0.00103657	-0.686799	0.49221
rs10253768	7	31778555	-0.000788681	0.000888306	-0.887848	0.374623	-0.00094727	0.00120434	-0.786543	0.43155
rs2392001	7	31784036	-0.000687834	0.000589897	-1.16602	0.243606	0.000205998	0.00079979	0.257565	0.796743
rs78865297	7	31786666	0.00205218	0.00175551	1.16899	0.242408	0.000250749	0.00237858	0.105419	0.916043
rs4723098	7	31787989	0.000149258	0.000531596	0.280772	0.778885	8.2e-05	0.000720375	0.113767	0.909423
rs9639635	7	31790294	0.00101013	0.000825176	1.22414	0.2209	-7.2e-05	0.0011184	-0.0643629	0.948681
rs62448789	7	31794352	1.39e-05	0.000577629	0.0240046	0.980849	0.000294985	0.00078311	0.376684	0.706409
rs10239671	7	31794740	-0.000288695	0.000689395	-0.418765	0.675388	-0.000715774	0.000934464	-0.765973	0.443693
rs78587650	7	31798259	-0.000723896	0.0015379	-0.470706	0.637851	-0.00294666	0.00208344	-1.41432	0.157268
rs28376399	7	31798950	-0.000228921	0.000429543	-0.532941	0.594074	-7.14e-05	0.000582335	-0.122553	0.902461
rs76785870	7	31802704	2.42e-05	0.000700926	0.0345572	0.972433	-0.000330792	0.000950111	-0.348162	0.727719
rs28639744	7	31806245	-0.000712437	0.000559227	-1.27397	0.202675	-0.00110141	0.000758009	-1.45303	0.146217
rs12531620	7	31808175	-9.43e-05	0.000463542	-0.203419	0.838808	0.000674081	0.000628452	1.07261	0.283449
rs118190523	7	31814970	-0.00148631	0.00111759	-1.32992	0.183545	-0.000338496	0.00151614	-0.223261	0.823333
rs10951303	7	31815575	9.25e-05	0.000529297	0.174677	0.861333	0.000446277	0.000717591	0.621909	0.534002
rs7796965	7	31818586	-0.000510548	0.000681012	-0.749691	0.453441	0.000107657	0.000923767	0.116542	0.907223
rs2058411	7	31821769	-0.000923237	0.000457608	-2.01753	0.0436413	-0.000501362	0.000620327	-0.808222	0.418964
rs13232836	7	31822252	-0.00123934	0.000932565	-1.32896	0.183862	-0.000788151	0.00126419	-0.623443	0.532994
rs78144989	7	31823379	-0.00108273	0.000613852	-1.76383	0.0777613	-0.000119845	0.000832287	-0.143995	0.885504
rs73319123	7	31824051	0.00350267	0.00174732	2.0046	0.045007	0.00199336	0.00236776	0.841877	0.399858
rs10280180	7	31826996	0.000478923	0.000440231	1.08789	0.276644	0.000320505	0.000596842	0.537001	0.591267
rs982858	7	31830247	0.000265912	0.000456071	0.58305	0.55986	0.000444156	0.000618363	0.718276	0.472588
rs6961779	7	31830457	-0.000126236	0.0007481	-0.168742	0.866	0.000937073	0.00101439	0.923778	0.355603
rs76140731	7	31832171	-0.000107695	0.00146832	-0.0733455	0.941531	-0.00236496	0.00199105	-1.18779	0.234916
rs117445603	7	31839357	2.84e-05	0.00207049	0.0137214	0.989052	-0.000210337	0.00280602	-0.0749592	0.940247
rs60649162	7	31842999	0.00240129	0.00170413	1.4091	0.158805	0.00117014	0.00231105	0.506324	0.61263
rs12155495	7	31848399	-0.000979634	0.000826517	-1.18526	0.235917	0.000944437	0.00112034	0.842989	0.399235
rs3213709	7	31848706	0.000239871	0.000544136	0.440829	0.659337	-0.000186792	0.00073773	-0.253198	0.800116
Affx-37212182	7	31851610	-0.000297614	0.000519783	-0.572573	0.566934	-0.00079456	0.000704614	-1.12765	0.259467
rs114995771	7	31854497	0.000848204	0.00175508	0.483284	0.628895	-9.03e-05	0.00237892	-0.0379479	0.969729
rs7791212	7	31854659	-0.000429988	0.000544971	-0.789011	0.430106	-0.00106621	0.000738772	-1.44323	0.148958
rs61736729	7	31855625	-9.54e-05	0.00184744	-0.0516516	0.958806	0.00518018	0.00250415	2.06863	0.0385812
rs115043922	7	31856194	6.22e-05	0.00110075	0.0565391	0.954912	-0.00146387	0.00149246	-0.980846	0.32667
rs3807614	7	31859027	-0.000909142	0.00126052	-0.721245	0.470759	-0.00147528	0.00170899	-0.863245	0.388003
rs10226190	7	31861834	0.000367034	0.000941695	0.389759	0.696715	0.000273525	0.00127646	0.214283	0.830326
rs61745829	7	31862756	0.000719431	0.00175489	0.409957	0.681837	-0.000280121	0.00237779	-0.117807	0.90622
rs73092410	7	31863802	0.00153006	0.00152064	1.0062	0.314321	0.00218041	0.00206217	1.05734	0.290359
rs3801352	7	31869408	0.000281864	0.000711543	0.396131	0.692009	-0.000121915	0.000964248	-0.126436	0.899387
rs117084456	7	31870756	0.00210096	0.00134492	1.56215	0.118254	-0.00261372	0.00182314	-1.43363	0.151679
rs3729622	7	31871153	0.00123105	0.000865971	1.42158	0.155149	-0.000269991	0.00117445	-0.229887	0.81818
rs12701142	7	31874875	0.000203201	0.000462676	0.439187	0.660526	-0.000387117	0.000627151	-0.617263	0.537062
rs73092427	7	31878026	-0.0010326	0.00134152	-0.769722	0.441465	0.000777875	0.00181915	0.427604	0.66894
rs7803484	7	31888648	0.00120834	0.000782164	1.54487	0.122379	0.000182713	0.0010606	0.172273	0.863223
rs2072430	7	31890104	-0.000279404	0.000539867	-0.517541	0.604779	-0.000256679	0.000731961	-0.350673	0.725834
rs3801345	7	31892837	7.99e-07	0.00060216	0.00132655	0.998942	-0.000221936	0.000816154	-0.271929	0.785677
rs73092449	7	31893075	-0.000511142	0.000963906	-0.530282	0.595917	-1.38e-05	0.00130649	-0.0105284	0.9916
rs12701151	7	31897146	-0.00066838	0.000460788	-1.45051	0.146916	4.25e-05	0.000624666	0.068057	0.94574
rs1860788	7	31922902	0.000645174	0.000927147	0.69587	0.486511	0.000632043	0.00125696	0.502835	0.615081
rs117260063	7	31923305	-0.000723077	0.00108754	-0.664876	0.50613	0.000262621	0.00147429	0.178133	0.858618
rs76735198	7	31925744	0.00134438	0.000690094	1.94811	0.0514027	-0.00101744	0.000935396	-1.08771	0.276722
rs11766966	7	31934968	-0.00101597	0.000554382	-1.83261	0.0668613	0.000227379	0.0007514	0.302608	0.762189
rs10253230	7	31935003	9.65e-05	0.000797941	0.120998	0.903692	0.000152528	0.00108168	0.141011	0.887862
rs73092491	7	31936576	0.00233356	0.00139188	1.67656	0.0936304	-0.000487067	0.00188736	-0.258068	0.796354
rs76736975	7	31936937	4.25e-05	0.00110243	0.0385807	0.969225	-3.12e-05	0.00149468	-0.0208764	0.983344
rs729804	7	31939381	0.00011193	0.000429066	0.260868	0.794194	0.000199829	0.000581737	0.343503	0.73122
rs77451777	7	31943585	0.00477725	0.00213927	2.23312	0.0255418	0.0014682	0.00289865	0.506512	0.612497
rs117423832	7	31946018	-0.000230572	0.00150104	-0.153608	0.877919	-0.000405582	0.00203458	-0.199345	0.841993
rs4723110	7	31953241	0.00139285	0.000642413	2.16816	0.0301474	-0.000501785	0.000870947	-0.576137	0.564523
rs10233901	7	31957355	-4.48e-05	0.00085565	-0.0523444	0.958254	-0.000315107	0.00115989	-0.27167	0.785876
rs12216600	7	31965969	-7.83e-05	0.000426523	-0.183663	0.854278	-5.68e-05	0.00057842	-0.0982765	0.921713
rs73686827	7	31975894	0.00171229	0.00128943	1.32794	0.184198	-0.00229601	0.00174765	-1.31377	0.188925
rs6977395	7	31978031	0.00160494	0.000641465	2.50199	0.0123504	-0.000208446	0.000869585	-0.239707	0.810557
rs112747806	7	31979776	0.00132308	0.00171367	0.772072	0.440072	-0.00088279	0.00232181	-0.380216	0.703785
rs75670532	7	31992809	0.00104419	0.00155431	0.671807	0.501707	0.00101558	0.00210573	0.482293	0.629598
rs10232428	7	31999260	-0.000238465	0.000714758	-0.33363	0.738659	0.000546116	0.000969467	0.563316	0.57322
rs11536452	7	32003412	0.00198101	0.0010591	1.87047	0.0614197	0.00223342	0.00143584	1.55548	0.119833
rs117737883	7	32011664	0.00178856	0.0013594	1.31569	0.188278	-0.002652	0.0018428	-1.43911	0.150119
rs2215819	7	32015295	0.000256941	0.000428775	0.599245	0.54901	-0.000138715	0.000581537	-0.238531	0.811469
rs73096614	7	32016352	-0.00157418	0.0014256	-1.10422	0.269498	-0.000896611	0.00193291	-0.463865	0.642745
rs80281693	7	32016391	-0.000163426	0.000822277	-0.198748	0.84246	0.00134235	0.00111498	1.20393	0.228618
rs117917106	7	32019311	-0.00165417	0.00131954	-1.25359	0.20999	0.000823676	0.00178898	0.460417	0.645217
rs2192388	7	32019385	8.01e-05	0.000431922	0.185508	0.852831	0.000269061	0.000585691	0.459391	0.645954
rs17335283	7	32021670	0.000757773	0.00113471	0.667812	0.504254	0.00311542	0.00153867	2.02475	0.0428937
rs71530566	7	32025903	-0.00250907	0.00135672	-1.84937	0.0644058	-0.000381832	0.00183894	-0.207637	0.835513
rs995267	7	32028025	0.00176321	0.000648618	2.71841	0.00656006	-0.000115527	0.000879221	-0.131397	0.895461
rs58778041	7	32032549	0.000322787	0.000777026	0.415413	0.67784	0.000719159	0.00105368	0.682521	0.49491
rs4720051	7	32033492	-0.0003277	0.000767166	-0.427156	0.669266	0.00109879	0.00104038	1.05614	0.290904
rs73096651	7	32035539	0.000492617	0.00121274	0.406202	0.684595	-0.0013682	0.0016437	-0.832386	0.405192
rs7796232	7	32037234	-0.00121907	0.000629707	-1.93593	0.0528771	-0.000230206	0.000853397	-0.269752	0.787351
rs13306873	7	32037357	-0.0011418	0.000459032	-2.4874	0.0128685	-0.000781776	0.000622271	-1.25633	0.208998
rs75427929	7	32041738	-0.00164834	0.0014058	-1.17253	0.240986	-0.00227585	0.00190565	-1.19427	0.232375
rs2058545	7	32043196	-0.000844377	0.000479764	-1.75998	0.0784115	-0.000783886	0.000650343	-1.20534	0.228072
rs79690259	7	32044586	0.00195818	0.00212359	0.922106	0.356474	0.000139875	0.00287845	0.0485939	0.961243
rs7783322	7	32053711	-8.82e-05	0.000426514	-0.206791	0.836173	0.0009099	0.000578349	1.57327	0.115657
rs17336533	7	32058830	0.000534827	0.000699109	0.765012	0.444265	0.00149286	0.000948065	1.57464	0.11534
rs117064630	7	32060960	-0.00101316	0.00138389	-0.732112	0.464101	-0.00245959	0.0018763	-1.31087	0.189902
rs30567	7	32069640	0.000170412	0.000484653	0.351616	0.725127	0.000618943	0.000656992	0.942086	0.34615
rs34080819	7	32074939	-0.00195945	0.00135126	-1.45009	0.147033	0.000657222	0.00183196	0.358753	0.71978
rs30572	7	32077015	0.000129246	0.0004853	0.266322	0.789991	0.000740526	0.000657846	1.12568	0.260301
rs74552041	7	32081111	-0.00115205	0.00122049	-0.943928	0.345207	-0.000998967	0.00165437	-0.603835	0.545954
rs10259038	7	32081165	0.00169452	0.00073299	2.31179	0.02079	-0.00144876	0.000993994	-1.45751	0.144976
rs30585	7	32093550	-0.000705812	0.000629725	-1.12082	0.262364	-0.00048934	0.000853523	-0.573318	0.56643
rs80075634	7	32098447	-0.00310453	0.00154484	-2.00962	0.0444726	-0.00139957	0.00209495	-0.66807	0.504089
rs74965060	7	32099591	0.000226131	0.000577672	0.391453	0.695463	-0.000521155	0.000783028	-0.665564	0.50569
rs11771282	7	32105176	0.000673472	0.000748189	0.900136	0.368049	0.0010135	0.0010142	0.999305	0.317648
rs970807	7	32105405	-0.000395138	0.000429776	-0.919406	0.357884	0.000327184	0.000582477	0.561711	0.574313
rs30596	7	32109063	-0.00063672	0.000466386	-1.36522	0.172185	-0.00113749	0.000632125	-1.79947	0.071945
rs7782539	7	32116927	0.000418917	0.000753344	0.556077	0.578159	0.000879671	0.00102124	0.861373	0.389033
rs17338455	7	32121090	7.37e-05	0.000835718	0.0881462	0.929761	0.00294941	0.00113302	2.60315	0.00923765
rs77624467	7	32121239	1.73e-06	0.00204021	0.000848375	0.999323	-0.0019695	0.00276574	-0.712108	0.476399
rs11770549	7	32128543	-0.000659442	0.000649791	-1.01485	0.310176	0.000338111	0.000881036	0.383765	0.701153
rs73100613	7	32132342	0.00207808	0.000932816	2.22775	0.0258979	-9.34e-05	0.00126473	-0.0738747	0.94111
rs60575424	7	32134041	0.000898371	0.00115636	0.776897	0.43722	-0.00195648	0.00156769	-1.24801	0.212029
rs11761910	7	32134138	-0.000226562	0.000482914	-0.469156	0.638958	-0.00062927	0.000654653	-0.961227	0.336439
rs11763695	7	32135885	-0.000107112	0.000703449	-0.152266	0.878977	0.000398042	0.000953674	0.417377	0.676403
rs73100633	7	32139398	0.000711641	0.000718147	0.99094	0.321716	0.000676009	0.000973379	0.694497	0.487371
rs74929325	7	32141827	0.00185046	0.00165299	1.11946	0.262944	0.000737091	0.00224105	0.328904	0.742228
rs11766045	7	32149064	-2.31e-05	0.000752308	-0.0307068	0.975503	0.000785801	0.00102023	0.770222	0.441169
rs7802819	7	32151034	-0.000721195	0.00049671	-1.45194	0.146518	0.000306824	0.000673349	0.455669	0.648629
rs56398105	7	32158099	8.48e-05	0.00059586	0.142335	0.886815	-0.00129938	0.000807735	-1.60868	0.107688
rs76991298	7	32159331	0.000881405	0.00128649	0.685122	0.493267	-0.0019633	0.00174381	-1.12587	0.260222
rs75434494	7	32176709	-0.000328816	0.00157237	-0.209122	0.834353	-0.00168528	0.00213331	-0.789981	0.429539
rs32317	7	32180588	0.000182224	0.000469873	0.387815	0.698153	0.000807424	0.000636839	1.26786	0.204848
rs5883330	7	32183525	7.97e-05	0.00110612	0.072098	0.942524	-0.00142412	0.00149964	-0.949646	0.342293
rs57302642	7	32183851	-8.78e-06	0.000953581	-0.00920511	0.992655	0.000234748	0.00129349	0.181484	0.855988
rs77799025	7	32188868	0.000456202	0.00122681	0.371859	0.709998	0.00217419	0.001663	1.30739	0.19108
rs13239448	7	32190314	-0.000192494	0.00103518	-0.185952	0.852483	4.78e-06	0.00140328	0.00340281	0.997285
rs73104508	7	32191597	0.000576778	0.00164051	0.351586	0.725149	0.000617097	0.0022239	0.277484	0.781408
rs55676773	7	32195006	-3.27e-05	0.000500648	-0.0653597	0.947888	0.000889082	0.000678224	1.3109	0.189894
rs11763771	7	32196158	0.00134173	0.000875967	1.53171	0.125594	0.00211117	0.00118792	1.77721	0.0755349
rs17425178	7	32198146	-0.000296876	0.000806744	-0.367994	0.712878	0.000349872	0.00109374	0.319885	0.749056
rs56988151	7	32202890	2.5e-05	0.000585035	0.0427172	0.965927	-0.000957056	0.000793271	-1.20647	0.227638
rs2190998	7	32203447	1.25e-05	0.000479544	0.025967	0.979284	0.000273126	0.000649984	0.420203	0.674337
rs11535185	7	32207176	-9.25e-05	0.000475144	-0.194751	0.845588	-0.00114172	0.000644172	-1.77239	0.0763316
rs76847742	7	32207655	-0.000313848	0.000618369	-0.507541	0.611776	-0.00100469	0.000839056	-1.1974	0.231151
rs10253009	7	32214765	-9.79e-05	0.000473834	-0.206685	0.836256	-0.000607773	0.000642271	-0.946287	0.344003
rs75297010	7	32217607	-9.37e-05	0.00207094	-0.0452554	0.963904	-0.00294149	0.00280755	-1.04771	0.294775
rs10251932	7	32219657	-0.000686089	0.000534784	-1.28293	0.199518	-0.000927385	0.000724975	-1.2792	0.200829
rs17150736	7	32226043	-0.00238221	0.0014243	-1.67255	0.0944175	-0.00240297	0.00193151	-1.24409	0.213468
rs73104581	7	32235980	0.000138633	0.000677045	0.204762	0.837758	5.37e-05	0.000917681	0.0585249	0.953331
rs73689064	7	32239977	0.000344762	0.00106056	0.325074	0.745125	-0.000435262	0.00143789	-0.302709	0.762112
rs73689066	7	32240871	0.000212329	0.0010605	0.200216	0.841312	-0.000580796	0.00143767	-0.403986	0.686224
rs35632005	7	32241604	-0.000811729	0.00104224	-0.778829	0.436081	-0.000290568	0.00141298	-0.205642	0.837071
rs73689068	7	32243052	0.000265358	0.00105943	0.250472	0.802222	-0.000360036	0.00143636	-0.25066	0.802077
rs73106510	7	32245230	-0.000449862	0.000468662	-0.959885	0.337114	-0.000248241	0.000635378	-0.390697	0.696021
rs73106518	7	32245703	0.000394285	0.000436212	0.903884	0.366058	-0.000814969	0.000591255	-1.37837	0.16809
rs79339200	7	32246300	0.000115297	0.000703885	0.163801	0.869888	-0.00062962	0.000953617	-0.660245	0.509097
rs4720055	7	32247318	-0.000153237	0.000961657	-0.159347	0.873395	-0.000383261	0.00130346	-0.294034	0.768732
rs62456324	7	32248214	-0.000745592	0.000809209	-0.921383	0.356851	-0.00134607	0.00109685	-1.22721	0.219744
rs1008652	7	32254403	0.000117148	0.000588741	0.198981	0.842278	0.00161885	0.000798118	2.02833	0.0425273
rs11763287	7	32258435	0.000128652	0.000685982	0.187545	0.851234	0.000226139	0.000929902	0.243186	0.807862
rs78512671	7	32259193	0.00221304	0.00164476	1.34551	0.178462	-0.000104481	0.00223003	-0.0468519	0.962631
rs117006928	7	32260022	0.00191444	0.0013197	1.45066	0.146876	0.00229558	0.00178895	1.2832	0.199424
rs55774540	7	32263245	-0.00404562	0.00198085	-2.04236	0.0411165	0.000131273	0.00268412	0.0489074	0.960993
rs117965645	7	32272154	0.000356022	0.00160523	0.221788	0.824479	0.000290903	0.00217527	0.133732	0.893615
rs61354045	7	32276597	0.000929069	0.0017575	0.528631	0.597062	0.00132747	0.00238188	0.55732	0.577309
rs73106564	7	32281270	0.00105808	0.00175392	0.603263	0.546334	0.000704139	0.00237689	0.296244	0.767044
rs76188378	7	32281485	-0.000399692	0.000490314	-0.815175	0.414973	-0.000541691	0.000664713	-0.814924	0.415116
rs74487398	7	32282527	-0.00320953	0.00197913	-1.62169	0.104871	0.000425412	0.00268204	0.158615	0.873972
rs13238880	7	32284899	0.000687923	0.000694233	0.990911	0.32173	0.000534076	0.000941119	0.567491	0.570381
rs74955556	7	32287784	-0.00304861	0.00198232	-1.5379	0.124074	0.000601758	0.00268613	0.224025	0.822738
rs76212690	7	32289673	-6.12e-05	0.00121015	-0.0505499	0.959684	-0.00255738	0.00164087	-1.55855	0.119104
rs58988640	7	32292269	0.00105784	0.00182777	0.578759	0.562752	0.0013965	0.00247666	0.563866	0.572845
rs76788451	7	32292623	-0.000499994	0.000806967	-0.619596	0.535524	-0.000740409	0.00109407	-0.676748	0.498566
rs6948856	7	32302347	0.000306313	0.000486725	0.629335	0.52913	0.000153382	0.000659699	0.232504	0.816147
rs62457470	7	32303516	-0.000666739	0.000683004	-0.976186	0.328973	0.00178021	0.000925976	1.92252	0.0545408
rs7780515	7	32305274	-2.74e-05	0.000443027	-0.0618289	0.950699	0.000829607	0.000600544	1.38143	0.167149
rs73089923	7	32306814	0.00135411	0.00175289	0.772503	0.439817	0.000659359	0.00237556	0.277559	0.781351
rs10226228	7	32315613	3.36e-05	0.000443053	0.0757671	0.939604	0.000989608	0.000600555	1.64782	0.0993899
rs117863044	7	32318545	-0.00167141	0.00133667	-1.25043	0.211143	0.000404653	0.00181265	0.223238	0.82335
rs6977286	7	32322905	0.00150794	0.00175675	0.858375	0.390686	0.00275569	0.00238235	1.15672	0.24739
rs112397911	7	32324321	0.00149762	0.00136179	1.09974	0.271445	0.0030283	0.00184597	1.64049	0.100904
rs17161142	7	32325995	0.00095762	0.00174971	0.547302	0.584172	0.00105588	0.00237168	0.445204	0.656173
rs4720059	7	32327882	-0.001428	0.00114231	-1.2501	0.211266	3.88e-05	0.00154848	0.0250777	0.979993
rs56387749	7	32328024	0.00129334	0.00174979	0.739139	0.459823	0.00155003	0.00237031	0.653938	0.513152
rs77532636	7	32334908	-0.00325083	0.00196358	-1.65557	0.0978109	-0.000185595	0.00266111	-0.0697433	0.944398
rs79040462	7	32336400	0.000992639	0.00136755	0.725852	0.46793	0.000199533	0.00185422	0.10761	0.914305
rs73089940	7	32336747	0.000888204	0.00176901	0.50209	0.615605	0.00139486	0.00239811	0.581647	0.560805
rs215605	7	32336965	0.000244228	0.000442022	0.552525	0.580589	0.00105704	0.000599255	1.76393	0.0777446
rs215606	7	32337443	0.000309891	0.000442699	0.700004	0.483925	0.00107458	0.000600274	1.79015	0.0734312
rs215607	7	32338337	0.000419102	0.000512663	0.817501	0.413643	0.00167098	0.000695046	2.40412	0.0162119
rs11764617	7	32339102	-0.000481396	0.00071385	-0.674366	0.500079	0.00215009	0.00096761	2.22206	0.0262798
rs79424538	7	32339380	0.000720149	0.00135885	0.529969	0.596134	-0.000121928	0.00184271	-0.0661679	0.947244
rs55821175	7	32340280	0.000784851	0.00176279	0.445233	0.656151	0.00105511	0.00238965	0.441534	0.658826
rs77097165	7	32341870	-0.00132198	0.0018794	-0.703407	0.481803	-0.00148366	0.00254834	-0.582206	0.560428
rs75493457	7	32341944	0.00102079	0.00137466	0.74258	0.457736	0.000342664	0.00186435	0.183798	0.854172
rs117546151	7	32343045	-0.000701035	0.00126099	-0.555942	0.578251	0.000676208	0.00170847	0.395798	0.692255
rs79720772	7	32344577	-0.00199186	0.000999252	-1.99335	0.0462243	-0.00234003	0.00135473	-1.7273	0.084114
rs78217199	7	32345487	0.00115053	0.00135694	0.847887	0.396502	0.000437174	0.00184014	0.237577	0.812209
rs75847742	7	32346767	0.00103773	0.00135786	0.764239	0.444726	0.0002902	0.0018413	0.157606	0.874768
rs11763545	7	32347028	-0.00371359	0.00195511	-1.89943	0.0575093	-0.000399376	0.00264936	-0.150744	0.880178
rs215614	7	32347335	0.000358934	0.000442516	0.81112	0.417297	0.00128991	0.000599776	2.15065	0.0315047
rs77161502	7	32353985	0.00112732	0.00135663	0.830971	0.405991	0.000449806	0.0018396	0.244513	0.806834
rs34571063	7	32355288	-0.000291954	0.00105853	-0.27581	0.782694	-0.00291209	0.00143517	-2.02909	0.0424499
rs7788899	7	32356094	0.00117016	0.0013556	0.863202	0.388027	0.000217457	0.00183799	0.118312	0.90582
rs7789565	7	32356334	0.00146028	0.0013714	1.06481	0.286962	0.000507541	0.00185828	0.273124	0.784758
rs7785082	7	32356399	0.00104294	0.00138054	0.755462	0.449972	-0.000182309	0.00187218	-0.097378	0.922426
rs17429755	7	32356475	0.00186258	0.00180454	1.03216	0.301996	0.00354022	0.00244653	1.44703	0.147889
rs78375286	7	32356657	-0.00337061	0.00195576	-1.72343	0.0848118	-0.000592922	0.00265025	-0.223723	0.822973
rs35502423	7	32357212	-0.00072608	0.000927397	-0.782923	0.433673	0.000172996	0.00125693	0.137633	0.89053
rs79643199	7	32357717	0.00037776	0.000810703	0.465965	0.641241	-0.000492567	0.00109901	-0.44819	0.654016
rs74829314	7	32358300	0.00293923	0.00145043	2.02645	0.0427201	-0.000660736	0.00196605	-0.336073	0.736816
rs73089957	7	32358935	0.000926438	0.00176539	0.524777	0.599738	0.00113341	0.00239301	0.473631	0.635763
rs73089962	7	32359942	0.000580433	0.00176784	0.328329	0.742663	0.00108381	0.00239626	0.452293	0.651058
rs77349115	7	32360659	0.00123626	0.00135874	0.909856	0.362899	0.000596025	0.00184236	0.323512	0.746307
rs71530586	7	32360714	-0.000359347	0.00105917	-0.339272	0.734405	-0.00273483	0.00143596	-1.90453	0.0568419
rs1868772	7	32361094	-0.00406296	0.00196691	-2.06566	0.0388618	-0.0010969	0.00266699	-0.411286	0.680863
rs79476843	7	32361864	0.00152224	0.00136271	1.11707	0.263965	0.000722007	0.00184774	0.390753	0.69598
rs1450871	7	32366360	-0.00401309	0.00195386	-2.05393	0.0399838	-0.00020829	0.00264911	-0.0786267	0.93733
rs7790589	7	32366889	-0.00385167	0.00196508	-1.96006	0.0499894	-0.000367246	0.00266317	-0.137898	0.890321
rs116577696	7	32368388	-0.00367371	0.00196057	-1.87379	0.0609598	-0.000337327	0.00265745	-0.126936	0.898991
rs6462356	7	32368965	-0.00366908	0.00196484	-1.86737	0.0618507	-0.000323071	0.00266288	-0.121324	0.903435
rs6462357	7	32369312	-0.00361292	0.00195914	-1.84413	0.0651649	-0.000283769	0.00265578	-0.10685	0.914908
rs6462358	7	32370294	-0.0038195	0.00196382	-1.94493	0.051784	-0.000358467	0.00266161	-0.13468	0.892865
rs41339546	7	32371206	-0.00374283	0.00196434	-1.90539	0.0567309	9.96e-05	0.00266215	0.0374209	0.970149
rs6951339	7	32372441	-0.00351766	0.00196442	-1.79069	0.0733443	-3.85e-05	0.00266203	-0.0144558	0.988466
rs215643	7	32374635	-0.0039693	0.00197338	-2.01142	0.0442819	-0.000245332	0.00267403	-0.0917463	0.9269
rs215644	7	32374644	-0.00400961	0.00196871	-2.03667	0.0416842	-0.000457467	0.00266794	-0.171468	0.863856
rs215647	7	32374912	-0.00366993	0.00194058	-1.89115	0.0586052	-0.000477942	0.00263004	-0.181725	0.855799
rs215648	7	32374982	-0.00336864	0.00197813	-1.70294	0.08858	-0.000361566	0.0026809	-0.134867	0.892717
rs215656	7	32376022	-0.0037952	0.0019629	-1.93347	0.0531793	-9.72e-05	0.00265995	-0.036553	0.970841
rs215657	7	32376519	-0.00390295	0.00195996	-1.99134	0.046444	-5.56e-05	0.00265609	-0.0209234	0.983307
rs215658	7	32376619	-0.00387209	0.00196086	-1.97469	0.0483042	-1.18e-05	0.00265732	-0.00444419	0.996454
rs215659	7	32376851	-0.00373473	0.00196084	-1.90466	0.0568248	-1.37e-05	0.00265747	-0.00514953	0.995891
rs215660	7	32376871	-0.00392763	0.00195875	-2.00517	0.0449453	-1.34e-05	0.00265431	-0.00504016	0.995979
rs215661	7	32377043	-0.00403839	0.00195551	-2.06513	0.0389118	-0.000482202	0.00265006	-0.181959	0.855615
rs215662	7	32377452	-0.00402392	0.00196394	-2.04891	0.0404721	-0.000173941	0.0026614	-0.0653567	0.94789
rs215663	7	32377474	-0.00391197	0.00197135	-1.98441	0.0472105	3.48e-05	0.00267156	0.013034	0.989601
rs215665	7	32377999	-0.00375437	0.00195665	-1.91877	0.055014	-0.000115127	0.00265205	-0.0434105	0.965374
rs215666	7	32378266	-0.00386699	0.00196229	-1.97065	0.0487645	-8.56e-05	0.00266033	-0.0321623	0.974343
rs215671	7	32379730	-0.00368431	0.00196689	-1.87316	0.0610466	-0.000207215	0.00266655	-0.077709	0.93806
rs1376283	7	32380232	-0.00417493	0.00192205	-2.17212	0.0298473	-0.000825267	0.00260609	-0.316668	0.751496
rs112820210	7	32382862	-0.000984878	0.00115084	-0.85579	0.392115	-0.00195515	0.00155998	-1.25332	0.21009
rs7798047	7	32384362	-0.00304906	0.00190571	-1.59996	0.109608	-0.00225915	0.00258247	-0.874804	0.381681
rs690247	7	32387271	0.000400196	0.00054527	0.733941	0.462986	0.000817318	0.000739557	1.10515	0.269097
rs113439834	7	32387886	-0.00113333	0.00115905	-0.977802	0.328173	-0.00185245	0.00157117	-1.17903	0.238389
rs61245071	7	32389059	0.00141634	0.000813124	1.74185	0.0815353	-0.000261902	0.00110252	-0.237549	0.812231
rs73092172	7	32389604	0.00105717	0.00111644	0.94691	0.343685	0.00148498	0.00151371	0.981022	0.326583
rs56114267	7	32393518	-0.000715209	0.00147702	-0.484224	0.628227	0.00229947	0.00200229	1.14842	0.250797
rs7778364	7	32397633	0.00138059	0.000675114	2.04497	0.0408591	0.000603228	0.000915141	0.659164	0.509791
rs215700	7	32399166	-0.000493575	0.000479074	-1.03027	0.302884	-0.000375272	0.00064932	-0.577947	0.5633
rs6968772	7	32399382	0.00119369	0.00099692	1.19738	0.231161	0.000906429	0.00135161	0.670629	0.502458
rs73092193	7	32400837	0.00151723	0.00101946	1.48827	0.136681	0.000920041	0.00138194	0.665759	0.505565
rs215703	7	32401141	-0.00249358	0.00170178	-1.46528	0.142844	-0.000265228	0.0023065	-0.114991	0.908452
rs73092199	7	32401496	0.00161767	0.00102065	1.58495	0.11298	0.000980184	0.00138364	0.708408	0.478693
rs215704	7	32401930	-0.00417115	0.00197519	-2.11177	0.0347071	-0.000792581	0.00267777	-0.295986	0.767241
rs451319	7	32403046	-0.00171848	0.00160065	-1.07361	0.282996	-0.000194681	0.00216871	-0.0897681	0.928472
rs117134303	7	32404327	-0.00181569	0.00188147	-0.965033	0.334529	-0.000743328	0.00255132	-0.291351	0.770783
rs215705	7	32404421	0.000106674	0.00060204	0.177188	0.859361	0.00129762	0.000816228	1.58978	0.111885
rs215706	7	32404588	-0.00372799	0.00197225	-1.89022	0.05873	-0.000931968	0.00267264	-0.348707	0.72731
rs215707	7	32404845	-0.0035024	0.00199153	-1.75865	0.0786386	-0.000648347	0.00269868	-0.240246	0.81014
rs182494	7	32405947	-0.00151898	0.00146594	-1.03618	0.30012	-0.000652112	0.00198766	-0.328081	0.742851
rs76902761	7	32406198	-0.000650005	0.00128685	-0.505114	0.613479	-0.00189265	0.001744	-1.08524	0.277818
rs11769316	7	32410886	-0.00364849	0.00198223	-1.8406	0.0656806	-0.000162303	0.00268591	-0.0604274	0.951815
rs215712	7	32411504	-0.00160215	0.00153655	-1.0427	0.297089	-0.00335803	0.00208404	-1.6113	0.107115
rs11764635	7	32413298	-0.00358481	0.00199012	-1.8013	0.0716562	-0.000859194	0.002697	-0.318574	0.75005
rs215713	7	32413971	-0.00379337	0.00197619	-1.91954	0.0549175	-0.00108332	0.00267879	-0.404407	0.685914
rs215714	7	32414516	-0.00164063	0.00147999	-1.10854	0.267628	-0.00102384	0.00200594	-0.510402	0.60977
rs399902	7	32415383	-0.00158304	0.00148433	-1.0665	0.286196	-0.000712263	0.00201168	-0.354064	0.723291
rs215719	7	32416593	-0.00395558	0.00196366	-2.01439	0.0439696	-0.000733112	0.00266132	-0.27547	0.782956
rs73093926	7	32419563	0.00117991	0.00113621	1.03847	0.299054	0.000778865	0.00154037	0.505635	0.613114
rs73093931	7	32420595	0.00126867	0.00113141	1.12132	0.262155	0.0011328	0.00153379	0.738564	0.460172
rs466229	7	32420930	-0.00370919	0.00198489	-1.86871	0.061664	-0.000706686	0.00268967	-0.262741	0.792751
rs460841	7	32420932	-0.00392418	0.00197559	-1.98633	0.0469972	-0.00135426	0.0026773	-0.505831	0.612975
rs376737	7	32421830	-0.00370975	0.00197059	-1.88256	0.0597609	-0.00119294	0.00267052	-0.446706	0.655088
rs115028784	7	32423887	-0.00329169	0.00197065	-1.67036	0.0948492	-0.000890634	0.00267136	-0.3334	0.738832
rs215722	7	32425109	-0.00408046	0.00197573	-2.06529	0.0388965	-0.00113354	0.00267812	-0.42326	0.672106
rs191953	7	32425237	-8.83e-05	0.000990702	-0.0891403	0.92897	0.000346957	0.00134352	0.258245	0.796218
rs73093942	7	32427914	0.00131042	0.00181673	0.721304	0.470723	0.00380391	0.00246287	1.5445	0.122467
rs2116669	7	32428454	0.000247218	0.000717196	0.344701	0.73032	0.00177425	0.000972427	1.82456	0.068069
rs12538364	7	32429488	3.75e-05	0.00105479	0.0355269	0.97166	-0.000165886	0.00142993	-0.11601	0.907645
rs74379374	7	32429715	0.00285767	0.00135559	2.10806	0.0350263	0.00370846	0.00183869	2.01691	0.0437061
rs73093948	7	32430069	0.00110587	0.00117561	0.940682	0.346869	0.000957707	0.00159328	0.601091	0.54778
rs2099306	7	32430579	0.000778858	0.000487081	1.59903	0.109814	-0.000323606	0.000660331	-0.490067	0.624087
rs215725	7	32431037	-0.00393464	0.00197791	-1.98929	0.0466698	-0.000835337	0.00268038	-0.311649	0.755307
rs116972359	7	32434679	-0.00102772	0.00201493	-0.510051	0.610016	-0.00206562	0.002732	-0.756084	0.4496
rs73305809	7	32435404	0.001136	0.00177448	0.640189	0.522051	0.000503777	0.0024046	0.209505	0.834054
rs73093964	7	32439759	0.00016195	0.000472956	0.34242	0.732035	-0.000490602	0.000641157	-0.765182	0.444164
rs177367	7	32443028	-0.000894046	0.00129202	-0.691973	0.488955	-0.00131718	0.00175112	-0.752194	0.451935
rs215736	7	32443119	-0.00112017	0.00129356	-0.865964	0.38651	-0.00166659	0.00175311	-0.950644	0.341786
rs405221	7	32443546	-0.00107467	0.00129712	-0.828501	0.407387	-0.00168642	0.00175788	-0.95935	0.337383
rs117213341	7	32443745	0.00115012	0.0013921	0.826179	0.408703	1.3e-05	0.00188808	0.00689978	0.994495
rs6955875	7	32443831	-0.000835352	0.000702285	-1.18948	0.234253	0.00224282	0.000951995	2.35591	0.0184779
rs73307846	7	32444241	-0.00202208	0.00145573	-1.38905	0.164817	-0.00195415	0.00197302	-0.990439	0.32196
rs215737	7	32444261	-0.00136437	0.00134623	-1.01348	0.310831	-0.00280391	0.00182442	-1.53687	0.124325
rs215738	7	32444435	-0.00136007	0.00134374	-1.01215	0.311465	-0.00268454	0.00182108	-1.47415	0.140442
rs183349	7	32445465	-0.00169655	0.00135089	-1.25587	0.209164	-0.00303753	0.00183087	-1.65906	0.0971043
rs182497	7	32445556	-0.00155124	0.00135137	-1.1479	0.25101	-0.00306993	0.00183154	-1.67615	0.0937108
rs423063	7	32446050	-0.00139368	0.00134427	-1.03676	0.29985	-0.00287976	0.00182239	-1.58021	0.114059
rs76212094	7	32446402	-0.00382727	0.00200428	-1.90955	0.0561923	-0.00160483	0.00271599	-0.590885	0.554598
rs1123893	7	32446930	-0.000462242	0.000494238	-0.935262	0.349654	-0.000187357	0.000669926	-0.279668	0.779732
rs384711	7	32447083	0.000251943	0.000462629	0.54459	0.586036	0.00134727	0.000627099	2.14842	0.0316812
rs215742	7	32447344	-0.000725231	0.00105974	-0.684349	0.493755	0.000694388	0.0014368	0.483287	0.628893
rs215743	7	32447350	-0.000888053	0.00105125	-0.844761	0.398245	0.000878221	0.0014253	0.616165	0.537786
rs118140475	7	32450080	-0.000823568	0.00132208	-0.622936	0.533327	-0.00266187	0.00179191	-1.48549	0.137414
rs10249890	7	32450268	0.00100201	0.000967977	1.03516	0.300593	-0.000165021	0.00131216	-0.125762	0.89992
rs28845851	7	32450764	0.000932558	0.000968648	0.962742	0.335678	-0.000216902	0.00131304	-0.165191	0.868794
rs919720	7	32450891	0.00080997	0.00096592	0.838547	0.401724	-0.000255185	0.00130926	-0.194909	0.845465
rs10227716	7	32451667	0.00102538	0.000964921	1.06265	0.287939	-0.000571318	0.00130794	-0.436808	0.662251
rs6952883	7	32452203	0.000753042	0.00097471	0.77258	0.439771	-0.00044887	0.00132144	-0.339682	0.734096
rs6970493	7	32452258	0.000965587	0.000967792	0.997721	0.318415	-0.000274352	0.0013118	-0.209141	0.834338
rs6975016	7	32452397	0.000894277	0.000966929	0.924863	0.355038	-0.000340932	0.00131071	-0.260112	0.794777
rs6974638	7	32452473	0.000725797	0.000961096	0.755177	0.450144	-0.000274948	0.00130263	-0.211071	0.832832
rs6975351	7	32452634	0.000851377	0.000968305	0.879245	0.379269	-0.000248485	0.00131264	-0.189301	0.849857
rs6975110	7	32452680	0.000832064	0.000966485	0.860918	0.389284	-0.00037815	0.00131015	-0.288631	0.772864
rs9655339	7	32452740	0.0010287	0.000966047	1.06486	0.286942	-0.000651044	0.00130979	-0.497061	0.619146
rs7782749	7	32455278	0.000835842	0.000966305	0.864988	0.387046	-0.000252039	0.00130999	-0.192397	0.847431
rs28432208	7	32455675	0.000873683	0.000969155	0.901489	0.367329	-0.000170086	0.00131368	-0.129473	0.896984
rs10274269	7	32455720	0.000881326	0.000972149	0.906574	0.364633	-0.000137379	0.00131774	-0.104254	0.916968
rs1376277	7	32455882	0.000877009	0.000968552	0.905485	0.365209	-0.000388079	0.00131305	-0.295555	0.76757
rs28419665	7	32456170	0.000645128	0.000950896	0.678443	0.497492	-0.000946046	0.00128895	-0.733964	0.462971
rs75466190	7	32456467	-0.000715601	0.0013039	-0.548814	0.583133	-0.00158985	0.00176748	-0.899501	0.368387
rs79995298	7	32456529	0.000850925	0.000966424	0.880489	0.378595	-0.000206357	0.00131014	-0.157507	0.874845
rs11978321	7	32456763	0.000831475	0.000967204	0.859669	0.389972	-0.00023429	0.00131117	-0.178688	0.858183
rs191375181	7	32456905	0.000617455	0.000993826	0.621291	0.534409	-0.000571754	0.0013472	-0.424402	0.671273
rs79968943	7	32457240	-0.0022759	0.00139121	-1.63592	0.101858	-0.0024569	0.00188561	-1.30298	0.192584
rs78857194	7	32457883	-0.00156402	0.00119327	-1.31071	0.189958	-0.00355554	0.00161876	-2.19646	0.0280599
rs10479832	7	32457928	-0.00064796	0.000444545	-1.45758	0.144957	-0.000496503	0.000602547	-0.824008	0.409936
rs116219057	7	32458576	0.000760869	0.00148048	0.513934	0.607298	0.000642405	0.00200653	0.320156	0.74885
rs435714	7	32458817	-0.000114781	0.000527264	-0.217691	0.82767	0.00101658	0.000714766	1.42226	0.154951
rs691630	7	32459434	-0.000706273	0.00114252	-0.618173	0.536462	-0.00161561	0.00154888	-1.04308	0.296911
rs10226019	7	32460233	-0.000537806	0.000493224	-1.09039	0.275542	-0.000256673	0.000668682	-0.38385	0.70109
rs73309842	7	32461613	0.00152644	0.00184728	0.826318	0.408624	0.000446737	0.00250413	0.1784	0.858409
rs73309844	7	32461919	0.0017157	0.00183266	0.936181	0.349181	0.000429311	0.00248423	0.172815	0.862797
rs73309849	7	32462349	0.00176965	0.00185096	0.956072	0.339036	0.000491785	0.0025089	0.196016	0.844598
rs73309854	7	32462470	0.00161396	0.00184808	0.873315	0.382492	0.000612513	0.00250525	0.244492	0.80685
rs1450868	7	32463666	-0.000741841	0.000584724	-1.2687	0.204548	-0.0010386	0.000792765	-1.3101	0.190163
rs117943632	7	32464119	0.000843875	0.00167437	0.503996	0.614265	0.000378739	0.00227004	0.166842	0.867494
rs6462365	7	32464816	0.00120975	0.00182901	0.661426	0.50834	5.34e-05	0.00247945	0.021552	0.982805
rs78818464	7	32465179	-0.0013699	0.00159222	-0.860366	0.389588	-0.00199329	0.00215807	-0.923643	0.355673
rs28758743	7	32465877	0.00135463	0.00182934	0.740501	0.458997	0.000314431	0.00248002	0.126786	0.89911
rs117085451	7	32471374	-0.00091921	0.000868019	-1.05898	0.289612	0.00106441	0.00117665	0.904608	0.365674
rs77484983	7	32472589	-0.00306537	0.00166138	-1.84507	0.0650285	-0.00245733	0.00225209	-1.09113	0.275214
rs77763794	7	32473349	-0.00115524	0.00130279	-0.886748	0.375215	0.000263939	0.00176604	0.149453	0.881197
rs10240356	7	32477394	-0.000801713	0.000444107	-1.80522	0.0710407	-0.00227496	0.000602212	-3.77767	0.000158333
rs57653247	7	32477731	0.00163501	0.00184786	0.884812	0.376259	0.000661156	0.00250471	0.263966	0.791807
rs77293785	7	32479547	-0.00132115	0.00130593	-1.01166	0.311703	0.000281043	0.00177019	0.158764	0.873855
rs6949851	7	32493807	0.00117551	0.000454851	2.58438	0.00975602	0.00191463	0.000616659	3.10485	0.00190394
rs62463966	7	32496211	-0.00155712	0.000990505	-1.57205	0.115941	-0.000637013	0.00134284	-0.474377	0.635232
rs3801330	7	32497010	0.00149253	0.0018226	0.818903	0.412842	0.000581139	0.00247132	0.235153	0.81409
rs117948441	7	32498281	0.000720922	0.00157989	0.456312	0.648166	0.00201206	0.0021423	0.939205	0.347627
rs17459145	7	32499518	-0.00137927	0.000991836	-1.39062	0.164342	0.000960982	0.00134451	0.714744	0.474768
rs61645505	7	32511951	-0.000802135	0.000488934	-1.64058	0.100886	-0.000599785	0.000662813	-0.904908	0.365515
rs17362203	7	32513795	-0.000816645	0.000427816	-1.90887	0.0562802	-0.00198213	0.000579934	-3.41785	0.000631263
rs751544	7	32515965	-0.000186424	0.000541127	-0.344511	0.730463	-0.00289549	0.000733578	-3.94708	7.91e-05
rs76226443	7	32518614	-0.00242025	0.00109303	-2.21426	0.0268118	-0.000267561	0.0014819	-0.180553	0.856719
rs2893424	7	32523418	-0.000125577	0.000557489	-0.225254	0.821782	0.000793615	0.000755799	1.05003	0.293704
rs116909710	7	32523701	-0.00227232	0.00196416	-1.1569	0.247316	0.000157068	0.00266257	0.058991	0.952959
rs1584614	7	32529936	-0.000256765	0.000553013	-0.464302	0.642432	0.000682077	0.000749803	0.909675	0.362995
rs10225502	7	32533950	-0.000342181	0.000438022	-0.781196	0.434688	-0.00140921	0.000594161	-2.37177	0.017704
rs10245103	7	32534829	-0.000768303	0.000578111	-1.32899	0.183853	-0.00107551	0.00078378	-1.37221	0.169998
rs7781196	7	32548290	-0.00360167	0.00166967	-2.15711	0.0309976	0.00121012	0.00226435	0.53442	0.593051
rs71530596	7	32548355	0.0020665	0.00053385	3.87094	0.000108438	0.000982756	0.000723727	1.35791	0.174493
rs79468002	7	32569108	-2.28e-05	0.00140916	-0.016193	0.98708	0.00206321	0.00191112	1.07958	0.280329
rs28415017	7	32569353	-0.000327228	0.00127919	-0.255809	0.798098	-0.00244948	0.00173437	-1.41232	0.157856
rs17461475	7	32573063	0.000660504	0.000837636	0.788534	0.430385	-0.00177574	0.00113536	-1.56402	0.117813
rs17461662	7	32575998	-0.000167401	0.000462965	-0.361584	0.717663	-0.00150611	0.000627645	-2.39962	0.0164129
rs10486509	7	32585443	0.00143379	0.000441414	3.24817	0.00116162	0.00159599	0.000598558	2.66639	0.00766743
rs62467615	7	32586790	-0.00146993	0.000583807	-2.51783	0.0118085	0.000862122	0.000791465	1.08927	0.276034
rs9791942	7	32587010	-0.00155224	0.000448853	-3.45823	0.000543812	-0.000400754	0.000608434	-0.658665	0.510112
rs17364567	7	32589659	-0.000335464	0.000746791	-0.449207	0.653283	0.000573271	0.00101236	0.566273	0.571209
rs12701226	7	32590442	-0.00124714	0.000452349	-2.75704	0.00583307	-0.000234483	0.000613109	-0.38245	0.702128
rs117489100	7	32590603	-0.000649573	0.0020522	-0.316526	0.751604	0.00181499	0.00278307	0.652153	0.514303
rs117179972	7	32598469	-0.000334299	0.00121153	-0.275931	0.782602	0.00251075	0.001642	1.52908	0.126247
Affx-30335508	7	32598630	-0.00114976	0.000644626	-1.78362	0.0744872	0.00149576	0.000874061	1.71128	0.0870311
rs52793627	7	32598816	0.00275189	0.00192184	1.4319	0.152172	0.00096795	0.00260521	0.371544	0.710233
rs2305320	7	32609565	-0.00113661	0.000548891	-2.07074	0.0383838	-0.00146008	0.000744317	-1.96164	0.049805
rs76704622	7	32622901	-0.00114305	0.00162806	-0.702091	0.482623	-0.00297575	0.00220676	-1.34847	0.177507
rs10807861	7	32624954	-0.000976383	0.000549211	-1.77779	0.0754389	-0.00133045	0.00074488	-1.78612	0.0740807
rs3750085	7	32625825	-0.00162869	0.000429398	-3.79295	0.000148896	-0.000176214	0.000582268	-0.302634	0.762169
rs117926035	7	32628358	0.00106478	0.001231	0.864972	0.387055	-0.000222903	0.0016695	-0.133514	0.893787
rs75444429	7	32650811	0.00112237	0.00158305	0.708995	0.478328	0.002692	0.00214599	1.25443	0.209685
rs12113533	7	32651553	-0.0014418	0.000583594	-2.47056	0.0134906	0.000917643	0.000791219	1.15978	0.246138
rs117354961	7	32653937	-0.000100061	0.00122469	-0.081703	0.934883	0.00247452	0.00166059	1.49015	0.136187
rs76373704	7	32654701	0.00275746	0.000759772	3.62933	0.000284207	0.00144499	0.00103008	1.40279	0.160679
rs117615624	7	32666327	-0.00182767	0.00168647	-1.08372	0.278489	-0.00281436	0.00228528	-1.23152	0.21813
rs113540472	7	32667959	-0.00180433	0.00191765	-0.940909	0.346752	-0.000137648	0.00259949	-0.0529519	0.95777
rs13246654	7	32675969	-0.000925345	0.000478796	-1.93265	0.0532805	-0.000867766	0.000649266	-1.33653	0.181376
rs6944638	7	32677791	-0.00131395	0.00100135	-1.31218	0.189461	-2.55e-05	0.00135738	-0.0187654	0.985028
rs1839573	7	32685730	-0.00107658	0.00055193	-1.95057	0.0511093	-0.00138205	0.000748075	-1.84747	0.0646794
rs74338192	7	32701541	-0.00121615	0.00160372	-0.758329	0.448255	0.000699245	0.00217422	0.321607	0.747751
rs12667595	7	32702199	-0.00153513	0.000585625	-2.62135	0.00875871	0.000903265	0.000793905	1.13775	0.255226
rs1823517	7	32718341	-0.00146634	0.00043021	-3.40842	0.000653497	-0.000170592	0.000583236	-0.292493	0.76991
rs77115343	7	32719331	-0.000270313	0.00121239	-0.222958	0.823568	0.00248857	0.00164332	1.51435	0.129937
rs17161504	7	32733171	-0.000684357	0.00130564	-0.524155	0.600171	-0.00033731	0.00177036	-0.190532	0.848893
rs73090089	7	32798127	0.000218229	0.00115509	0.188928	0.850149	-0.00197361	0.00156575	-1.26048	0.207496
rs62467035	7	32810479	0.00256773	0.00168833	1.52086	0.128295	-0.00161566	0.00228824	-0.70607	0.480145
rs111795317	7	32811316	-0.000516366	0.000933223	-0.553315	0.580048	0.00297357	0.00126674	2.34742	0.0189048
rs4723203	7	32815508	-0.00165931	0.000569877	-2.9117	0.00359493	0.000801966	0.000772687	1.03789	0.299321
rs17161520	7	32817466	-0.000277245	0.000745854	-0.371714	0.710106	0.00020954	0.00101121	0.207217	0.835841
rs117783620	7	32817505	0.000356916	0.000835319	0.427281	0.669175	-0.0019661	0.00113231	-1.73637	0.0825001
rs10264317	7	32818184	-0.00113244	0.00055746	-2.03144	0.0422118	-0.00129219	0.000755254	-1.71094	0.0870934
rs117294396	7	32821667	-0.000341157	0.00120444	-0.28325	0.776985	0.00225448	0.00163246	1.38103	0.167271
rs10951356	7	32824632	0.0015667	0.000454988	3.44339	0.000574541	0.00176441	0.000616974	2.85978	0.00423962
rs10263892	7	32825181	0.00122609	0.000427599	2.86737	0.00413923	0.00165473	0.000579763	2.85415	0.00431557
rs4723212	7	32829130	-0.000591065	0.000444303	-1.33032	0.183415	-0.00208566	0.000602098	-3.46399	0.000532306
rs34267378	7	32831125	-0.000757091	0.000442864	-1.70953	0.0873531	-0.00221202	0.000600542	-3.68337	0.000230211
rs7793455	7	32834161	-0.000925577	0.000437243	-2.11685	0.0342735	-0.00205657	0.000592774	-3.46939	0.000521718
rs62465277	7	32836107	-0.000964616	0.000434646	-2.21931	0.0264662	-0.00220082	0.000589145	-3.73562	0.000187289
rs7791339	7	32838653	0.00155188	0.000452068	3.43284	0.00059737	0.00148051	0.000612893	2.41562	0.0157092
rs10435022	7	32845987	0.00138407	0.000431856	3.20493	0.00135111	0.00156075	0.000585407	2.66609	0.00767426
rs11980861	7	32855617	-0.00107209	0.000582576	-1.84026	0.0657313	0.00109025	0.000789869	1.3803	0.167496
rs57769699	7	32862288	-0.000950816	0.000695596	-1.36691	0.171655	0.00116592	0.000942969	1.23643	0.216299
rs10265662	7	32873271	-8.17e-05	0.00125229	-0.0652318	0.94799	-0.00198422	0.00169766	-1.1688	0.242486
rs4723219	7	32885863	-0.000520543	0.000444547	-1.17095	0.24162	-0.00171625	0.000602657	-2.84781	0.00440241
rs4563788	7	32886989	-0.00149794	0.000456782	-3.27934	0.00104063	0.000425356	0.000619262	0.686875	0.492162
rs1817049	7	32892867	-0.00181206	0.000464497	-3.90113	9.58e-05	-0.00025088	0.00062976	-0.398374	0.690355
rs117866606	7	32905117	-0.00221881	0.00104058	-2.13227	0.0329853	-0.000459201	0.0014105	-0.325558	0.744759
rs9639669	7	32913395	-0.0028543	0.000434218	-6.57344	4.92e-11	-0.000352264	0.00058858	-0.598498	0.549508
rs62467370	7	32929628	-0.00129156	0.000944312	-1.36773	0.171398	-0.000479943	0.00127992	-0.374979	0.707676
rs7781666	7	32931951	0.000679549	0.000514488	1.32083	0.18656	-0.00252666	0.000697753	-3.62114	0.000293353
rs76585867	7	32934161	-0.00247766	0.00151863	-1.63151	0.102784	0.00159427	0.00205843	0.774508	0.438631
rs6462432	7	32935524	-0.00279334	0.000433482	-6.44396	1.17e-10	-0.000249927	0.000587636	-0.42531	0.670611
rs111364623	7	32938525	-0.00376301	0.00167441	-2.24736	0.0246178	-0.00246607	0.00226937	-1.08667	0.277181
rs75227041	7	32954138	-0.000747857	0.00159236	-0.469652	0.638604	-0.00335148	0.00215854	-1.55266	0.120505
rs28451862	7	32954434	-0.000980158	0.000712918	-1.37485	0.169178	-0.000973829	0.00096655	-1.00753	0.313681
rs80204349	7	32958271	0.00257807	0.00175038	1.47287	0.140788	0.00280929	0.0023726	1.18406	0.236392
rs12701265	7	32971236	0.00213126	0.000437197	4.87483	1.09e-06	0.00202565	0.000592746	3.41739	0.000632323
rs7790246	7	32976416	-0.00247339	0.00047409	-5.21713	1.82e-07	-0.000477549	0.000642727	-0.743004	0.45748
rs62467425	7	32980858	-0.00161392	0.000937374	-1.72174	0.0851176	-0.000400239	0.00127071	-0.314971	0.752784
rs117147391	7	32984999	-0.00146323	0.00212442	-0.688766	0.490971	0.00466557	0.00287926	1.62041	0.105146
rs78169903	7	32989709	-0.00464613	0.00185746	-2.50134	0.0123731	-0.00313819	0.00251746	-1.24657	0.212557
rs2598305	7	32990172	-0.0020568	0.000761593	-2.70066	0.00692068	0.00167274	0.00103251	1.62006	0.10522
rs4723226	7	33003687	0.000724845	0.0005007	1.44766	0.147713	-0.00272047	0.000678827	-4.00761	6.14e-05
rs71532547	7	33012673	-0.00242885	0.000457965	-5.30357	1.14e-07	0.000278425	0.000620712	0.448558	0.653751
rs2392177	7	33022118	-0.00162197	0.000780491	-2.07814	0.0376976	0.00136268	0.00105805	1.28792	0.197773
rs2893449	7	33026378	-0.00161659	0.000942654	-1.71494	0.0863573	-0.000871883	0.00127786	-0.682296	0.495052
rs150348129	7	33028165	-0.00188862	0.00178605	-1.05743	0.290317	-0.0012683	0.0024217	-0.523722	0.600472
rs59428480	7	33028566	0.000262646	0.00055433	0.473809	0.635637	-0.00175293	0.00075161	-2.33224	0.0196887
rs16881927	7	33042691	0.000295318	0.000520163	0.567742	0.570211	0.00333088	0.000705136	4.72373	2.32e-06
rs79856031	7	33050001	-0.0036437	0.00165481	-2.20188	0.0276743	-0.00682877	0.00224343	-3.04389	0.00233559
rs67608094	7	33050658	-0.000942784	0.000548384	-1.7192	0.0855783	-0.000839747	0.000743418	-1.12958	0.258656
rs75635878	7	33057508	-0.000644174	0.000838665	-0.768095	0.442431	0.00192735	0.00113708	1.695	0.0900766
rs17470792	7	33067494	-0.000863344	0.00112436	-0.767855	0.442574	0.00341576	0.00152398	2.24134	0.0250047
rs2049758	7	33074691	0.00219439	0.000484462	4.52955	5.91e-06	-0.000410854	0.000656962	-0.625385	0.531719
rs17170223	7	33075573	-0.000312646	0.00144613	-0.216194	0.828836	0.00331242	0.00196077	1.68935	0.0911537
rs143513903	7	33075586	0.00131242	0.00119516	1.09811	0.272158	0.0021612	0.00162042	1.33373	0.182293
rs1609410	7	33079635	0.00216282	0.000470507	4.59678	4.29e-06	-8e-05	0.000638137	-0.125375	0.900227
rs17170264	7	33081533	-0.000612164	0.000865743	-0.707097	0.479507	0.00137231	0.00117414	1.16878	0.242494
rs28473079	7	33095443	-0.00143744	0.00114437	-1.2561	0.209082	-0.00272456	0.00155158	-1.75599	0.0790911
rs7802256	7	33111950	0.00420962	0.000636316	6.61561	3.71e-11	0.000688235	0.00086288	0.797602	0.425102
rs117318502	7	33119387	-0.00154389	0.00137563	-1.12232	0.261728	0.00206736	0.00186457	1.10876	0.267534
rs117560650	7	33119749	-0.00315787	0.00113941	-2.7715	0.00558027	0.000752579	0.00154545	0.486965	0.626284
rs13238052	7	33133384	-0.00270649	0.000662141	-4.08748	4.36e-05	-0.0011815	0.000897611	-1.31627	0.188086
rs78315405	7	33138280	-0.000852942	0.000826647	-1.03181	0.302162	0.00145992	0.00112064	1.30275	0.19266
rs73093582	7	33139853	-0.000983938	0.00116037	-0.847955	0.396463	-0.00341902	0.00157302	-2.17354	0.0297406
rs6964595	7	33141304	0.000582673	0.000426564	1.36597	0.171949	-0.00205306	0.000578172	-3.55096	0.000383892
rs117922812	7	33143589	-0.000116326	0.000943214	-0.123329	0.901847	-0.000439625	0.00127829	-0.343916	0.73091
rs56125367	7	33148261	-0.00044622	0.00173609	-0.257026	0.797159	-0.00273205	0.0023526	-1.16129	0.245526
rs73095309	7	33154958	-0.000160312	0.000576261	-0.278194	0.780864	-0.000945444	0.000781316	-1.21007	0.226255
rs117487505	7	33163514	-0.000959015	0.00140591	-0.68213	0.495157	-0.00235718	0.00190617	-1.2366	0.216236
rs61007212	7	33179996	-0.000352161	0.000496538	-0.709232	0.478181	0.000120482	0.000673271	0.17895	0.857977
rs17169840	7	33186737	-8.09e-05	0.000542888	-0.14902	0.881538	0.0023345	0.00073593	3.17218	0.00151314
rs117133790	7	33187991	-0.000678526	0.001827	-0.371387	0.710349	-0.00322945	0.00247751	-1.30351	0.192403
rs1362368	7	33197232	-0.000352293	0.000429774	-0.819718	0.412378	0.00161199	0.000582597	2.76689	0.00565964
rs4720109	7	33197613	-0.000594122	0.000588648	-1.0093	0.312832	-0.00370566	0.000797901	-4.64426	3.41e-06
rs1009355	7	33218763	0.000764416	0.00042673	1.79133	0.073241	-0.00202717	0.000578493	-3.50423	0.000457995
rs117251158	7	33221076	0.000515911	0.00120027	0.429827	0.667322	0.00382527	0.00162668	2.35158	0.0186945
rs964707	7	33236298	-0.000315371	0.000597569	-0.527757	0.597668	-0.00361756	0.000809979	-4.46624	7.96e-06
rs79457309	7	33245796	-0.000265383	0.00197802	-0.134166	0.893271	1.12e-05	0.00268295	0.00418815	0.996658
rs6965715	7	33246454	0.00174172	0.00131018	1.32937	0.183726	-0.000125051	0.00177657	-0.0703893	0.943884
rs77682716	7	33254030	0.00279361	0.00075013	3.72416	0.000195999	0.00203878	0.00101698	2.00473	0.044993
rs78463754	7	33261993	-0.000631531	0.0014808	-0.426479	0.669759	-0.000560355	0.0020079	-0.279076	0.780187
rs73097267	7	33274444	0.0001762	0.00169659	0.103855	0.917284	0.000645069	0.00230003	0.280461	0.779124
rs75544519	7	33280884	0.00129283	0.00148058	0.873191	0.38256	0.00145857	0.00200867	0.726138	0.467755
rs7793096	7	33282577	-0.000560795	0.000427244	-1.31259	0.189323	0.00022273	0.000579148	0.384583	0.700547
rs17397009	7	33287406	-0.00316185	0.00210043	-1.50533	0.132239	-0.00364038	0.00284756	-1.27842	0.201103
rs78263145	7	33291131	0.00392505	0.000899792	4.36218	1.29e-05	0.00180879	0.00121962	1.48308	0.138055
rs117807130	7	33302686	0.00170334	0.00209117	0.81454	0.415336	-0.00012242	0.00283503	-0.0431812	0.965557
rs73309328	7	33306989	-0.00128313	0.000758794	-1.69102	0.0908343	0.00109729	0.00102873	1.06665	0.286132
rs7778657	7	33307831	-0.000288109	0.000573201	-0.502632	0.615224	-0.00343661	0.000777037	-4.42271	9.75e-06
rs17170167	7	33328636	-0.00127856	0.000756297	-1.69055	0.0909236	0.00119601	0.00102521	1.1666	0.243372
rs10268593	7	33333163	-0.00058605	0.000517199	-1.13312	0.257164	-0.000440742	0.000701081	-0.628661	0.529572
rs13240939	7	33339742	0.00106585	0.00115708	0.921161	0.356967	0.00226078	0.00156826	1.44158	0.149421
rs73313148	7	33364424	-0.00169902	0.000766775	-2.2158	0.0267059	0.000811304	0.00103952	0.78046	0.435121
rs77837594	7	33374012	-0.00124106	0.000863847	-1.43667	0.150812	0.00174708	0.00117088	1.49211	0.135671
rs73099291	7	33375189	0.000308565	0.00198238	0.155654	0.876306	0.000756788	0.00268927	0.281411	0.778396
rs111294312	7	33375670	-0.0017337	0.00142776	-1.21428	0.224643	-0.00535309	0.00193581	-2.76531	0.0056873
rs10231297	7	33385529	-0.000360967	0.00118814	-0.30381	0.761273	-0.00307203	0.00161078	-1.90716	0.0565006
rs11773504	7	33388713	-0.000410439	0.000525286	-0.781363	0.434589	0.0020668	0.000712263	2.90174	0.00371125
rs74867661	7	33392848	0.00152638	0.00152275	1.00238	0.31616	0.00486815	0.00206471	2.35779	0.0183845
rs73101672	7	33406629	-0.000631188	0.000514365	-1.22712	0.219778	-0.00141438	0.000697406	-2.02805	0.0425558
rs191814955	7	33421173	0.00158597	0.00170911	0.927948	0.353435	-0.00240724	0.00231769	-1.03864	0.298974
rs13246987	7	33424178	-0.00139452	0.00131286	-1.0622	0.288147	8.68e-05	0.00177974	0.0487742	0.961099
rs17724469	7	33431525	0.000723886	0.00204922	0.353249	0.723902	-0.000933498	0.00277819	-0.336009	0.736864
rs79825247	7	33432443	-0.000224632	0.0014194	-0.158259	0.874253	0.00131043	0.00192386	0.681143	0.495781
rs6977744	7	33453281	0.000571598	0.000866488	0.659672	0.509465	-0.000969796	0.00117466	-0.825598	0.409033
rs80174370	7	33454855	0.00384722	0.00175153	2.19649	0.0280573	0.000405888	0.00237458	0.170931	0.864278
rs6462477	7	33456293	0.00117353	0.000432586	2.71282	0.00667176	-0.00160901	0.000586336	-2.74418	0.0060665
rs34711685	7	33461629	-0.000380577	0.000523544	-0.726924	0.467273	0.00209872	0.000709678	2.95728	0.00310388
rs79074932	7	33480161	0.000178253	0.00125523	0.142008	0.887073	0.00189395	0.0017023	1.11259	0.265887
rs10486532	7	33480364	-0.000730152	0.00108073	-0.675607	0.499291	-0.00022497	0.00146516	-0.153547	0.877967
rs117507214	7	33492688	0.00252968	0.00172451	1.4669	0.142403	0.00209915	0.00233776	0.89793	0.369223
rs117742456	7	33495224	-0.000197666	0.00128465	-0.153868	0.877714	-0.00172307	0.00174168	-0.989316	0.322509
rs73103575	7	33502017	-0.000462937	0.000844453	-0.54821	0.583548	-0.00169959	0.00114448	-1.48503	0.137538
rs4510745	7	33506733	-0.000429836	0.000457634	-0.939258	0.347599	-0.00237117	0.000620368	-3.82219	0.000132296
rs5883403	7	33508767	0.00141989	0.000524832	2.70541	0.00682239	-0.000480678	0.000711606	-0.675484	0.499369
rs4391315	7	33510259	-0.000405898	0.000458883	-0.884535	0.376408	-0.00245932	0.000621976	-3.95404	7.69e-05
rs76636822	7	33511100	-0.00174222	0.00136084	-1.28025	0.200458	-0.00135865	0.00184586	-0.736054	0.461698
rs10486535	7	33512729	-0.0009227	0.000560957	-1.64487	0.0999984	0.00212294	0.000760539	2.79137	0.00524895
rs117377783	7	33514890	0.00129612	0.00173471	0.747166	0.454964	0.00675656	0.00235312	2.87131	0.00408799
rs76632721	7	33516855	0.000206816	0.00125264	0.165104	0.868862	0.00399975	0.00169767	2.35602	0.0184724
rs7798938	7	33517666	-0.000178565	0.000554267	-0.322164	0.747328	0.00266994	0.00075156	3.55253	0.000381597
rs7798984	7	33517804	-0.000566877	0.000428974	-1.32147	0.186345	0.00280949	0.00058159	4.83071	1.36e-06
rs73317078	7	33532373	-0.000815897	0.000636578	-1.28169	0.199952	0.000889505	0.000862994	1.03072	0.302673
rs117760646	7	33541866	-0.000152323	0.00170996	-0.08908	0.929018	-0.00144307	0.00231858	-0.622391	0.533685
rs76424349	7	33543050	0.00145944	0.00183256	0.796397	0.425802	0.000518543	0.00248322	0.208819	0.83459
rs2392241	7	33543550	-0.000697223	0.000475114	-1.46748	0.142245	-0.00209952	0.000644007	-3.26008	0.00111392
rs11761619	7	33549392	0.0011319	0.000725607	1.55994	0.118775	0.000863494	0.000983544	0.877942	0.379976
rs116947758	7	33549724	-0.0027914	0.00202539	-1.3782	0.168142	-0.00374226	0.00274708	-1.36227	0.173114
rs10262995	7	33550041	-0.000723006	0.000696323	-1.03832	0.299122	-0.000520224	0.00094333	-0.551476	0.581308
rs117634799	7	33551595	-0.000736268	0.00137518	-0.535398	0.592375	-0.000423171	0.00186479	-0.226927	0.820481
rs77885246	7	33553755	-0.000607043	0.00114584	-0.529778	0.596266	-0.0060431	0.00155335	-3.89038	0.00010011
rs10253978	7	33554672	-0.000814605	0.000720789	-1.13016	0.258411	0.00139831	0.000977283	1.43082	0.152484
rs6966393	7	33554950	0.00106359	0.00043146	2.46509	0.0136984	-0.000237089	0.000584841	-0.405391	0.685191
rs11971061	7	33554974	-0.00211096	0.00103448	-2.0406	0.0412916	0.00204928	0.00140204	1.46165	0.143839
rs9791577	7	33554997	0.00062697	0.000843989	0.742864	0.457564	0.000904118	0.00114418	0.79019	0.429418
rs75234799	7	33557516	0.00111316	0.00103265	1.07796	0.281054	-0.00177563	0.00139996	-1.26835	0.204675
rs78672814	7	33559070	0.000649209	0.00200872	0.323196	0.746547	-0.00408849	0.00272394	-1.50095	0.13337
rs73688899	7	33559549	0.000621437	0.000759571	0.818142	0.413277	0.00106376	0.00102956	1.03322	0.301503
rs2392246	7	33571828	3.33e-05	0.000427581	0.0779354	0.937879	0.000335664	0.000579581	0.579149	0.562489
rs62449372	7	33572768	0.00254805	0.00151438	1.68257	0.0924596	-0.0021538	0.00205261	-1.0493	0.294042
rs112534475	7	33574118	0.00261584	0.00133439	1.96032	0.0499595	0.00120171	0.00180952	0.664108	0.506622
rs2598409	7	33576738	0.00069837	0.00083609	0.835281	0.40356	0.00167278	0.00113331	1.47602	0.13994
rs7798561	7	33577465	-1.64e-05	0.000633061	-0.025886	0.979348	-0.00212042	0.000858251	-2.47062	0.0134883
rs9639677	7	33577739	-0.000285399	0.000435365	-0.65554	0.512121	0.00121289	0.000590383	2.05441	0.0399365
rs13226155	7	33579236	-0.000204279	0.00115151	-0.1774	0.859194	0.000106356	0.00156138	0.0681163	0.945693
rs118076659	7	33591946	-0.00283851	0.00172971	-1.64103	0.100792	-0.000275681	0.00234457	-0.117582	0.906399
rs6957890	7	33592306	0.000308627	0.000426862	0.723014	0.469672	-9.46e-05	0.000578843	-0.163353	0.87024
rs17170286	7	33595651	0.000293317	0.000725449	0.404326	0.685974	-0.00038771	0.000983467	-0.394228	0.693413
rs10486537	7	33596515	-0.000789918	0.000729998	-1.08208	0.279217	0.000231023	0.000989272	0.233529	0.815351
rs17728161	7	33597618	0.000318051	0.000849926	0.37421	0.708248	-0.000196747	0.00115214	-0.170767	0.864407
rs2252497	7	33603108	0.00240264	0.000921537	2.60721	0.00912884	0.00088244	0.00124918	0.706416	0.47993
rs1020519	7	33603563	-0.000130864	0.00055353	-0.236418	0.813109	-0.00118398	0.000750382	-1.57783	0.114605
rs1020516	7	33604021	-0.0015457	0.000844314	-1.83071	0.0671441	-0.0030478	0.00114488	-2.6621	0.00776585
rs2700695	7	33607662	-0.000986575	0.000551297	-1.78955	0.0735266	-0.000353458	0.00074748	-0.472866	0.636309
rs2598405	7	33607847	-0.000257529	0.000700124	-0.367834	0.712997	-0.00119746	0.000949026	-1.26178	0.207029
rs78730674	7	33607906	0.00232561	0.00144778	1.60633	0.108202	0.00085581	0.00196238	0.436109	0.662758
rs78790542	7	33611606	-0.00148753	0.00131631	-1.13007	0.258447	0.00225309	0.00178434	1.2627	0.206697
rs73321074	7	33618844	-0.00127317	0.00136046	-0.935838	0.349357	-0.00621607	0.00184412	-3.37075	0.000749724
rs4723295	7	33625209	-0.000316597	0.000663949	-0.476839	0.633477	0.00113336	0.000899997	1.2593	0.207924
rs13227571	7	33631992	0.000167655	0.000619466	0.270644	0.786665	0.000752762	0.000839784	0.896375	0.370053
rs77381139	7	33641367	-8.08e-05	0.00144075	-0.0561107	0.955254	0.00305775	0.0019533	1.56542	0.117484
rs1050721	7	33644948	0.000378235	0.000497418	0.760397	0.447018	-0.000285532	0.000674328	-0.423432	0.67198
rs2034510	7	33649862	0.0003452	0.000488235	0.707037	0.479544	0.000319292	0.000661828	0.48244	0.629494
rs7787233	7	33653108	0.000293727	0.000517483	0.567606	0.570303	-0.000290266	0.000701436	-0.413817	0.679009
rs73092743	7	33653260	-0.000815488	0.00118278	-0.689471	0.490528	-0.00146214	0.00160306	-0.912094	0.36172
rs75554572	7	33653618	-0.000152546	0.000816338	-0.186866	0.851766	0.00268188	0.00110663	2.42348	0.0153733
rs118109918	7	33654856	0.00110769	0.00174708	0.63402	0.526068	0.00357802	0.00236862	1.51059	0.130893
rs112480378	7	33656564	-0.00144749	0.00124398	-1.16359	0.244592	0.000753012	0.00168646	0.446504	0.655234
rs11975050	7	33660784	-0.0011139	0.00103129	-1.0801	0.280098	-6.8e-06	0.00139828	-0.00486391	0.996119
rs117463856	7	33662781	-0.00242993	0.00175125	-1.38754	0.165278	0.000403811	0.00237413	0.170088	0.864941
rs78757907	7	33664185	0.000926505	0.00115785	0.800191	0.423601	-0.00156286	0.00157001	-0.995446	0.31952
rs77560059	7	33666286	0.002026	0.00181848	1.11412	0.265228	0.000108815	0.00246541	0.0441365	0.964796
rs78307557	7	33669054	0.000782778	0.00124532	0.628577	0.529627	-0.00149275	0.00168881	-0.883912	0.376744
rs17170316	7	33673265	-0.000167744	0.00122981	-0.136398	0.891507	-0.00174063	0.00166733	-1.04396	0.296503
rs74415586	7	33674463	0.000113361	0.00118164	0.0959358	0.923572	-0.000411609	0.00160205	-0.256926	0.797236
rs55919233	7	33674624	-0.000609845	0.00153513	-0.397261	0.691176	-0.0017712	0.00208189	-0.850763	0.394902
Affx-37213507	7	33678657	-0.000832326	0.00100956	-0.824445	0.409687	0.00224134	0.0013683	1.63805	0.101413
rs17170324	7	33683841	-0.000780256	0.000589443	-1.32372	0.185597	-0.000564596	0.000798947	-0.706675	0.479769
rs2392252	7	33684775	-0.000888272	0.000524863	-1.69239	0.0905729	0.000617419	0.000711474	0.867802	0.385503
rs80121911	7	33685900	-0.00118944	0.00124256	-0.957247	0.338443	0.00122298	0.00168501	0.725796	0.467964
rs16879181	7	33686369	0.00136354	0.00156434	0.87164	0.383406	0.000171742	0.00212045	0.080993	0.935448
rs73692612	7	33690424	3.13e-05	0.00100022	0.0312865	0.975041	0.0015688	0.00135625	1.15672	0.247388
rs73095281	7	33695825	0.000429825	0.00154353	0.278469	0.780652	0.00309584	0.0020912	1.48042	0.138763
rs34984188	7	33697742	0.00038404	0.000947813	0.405186	0.685341	-0.000778043	0.00128555	-0.60522	0.545033
rs78017833	7	33699652	-1.75e-05	0.00101779	-0.0172183	0.986262	-0.00127349	0.00137993	-0.922865	0.356078
rs10246872	7	33701425	-0.000672249	0.000725657	-0.9264	0.354239	0.00054673	0.000983667	0.555808	0.578343
rs17170335	7	33702001	-0.000650962	0.000734296	-0.886512	0.375342	0.000800796	0.000995168	0.804685	0.421002
rs78142394	7	33702288	0.00133892	0.00122199	1.09569	0.273215	0.000355056	0.00165624	0.214375	0.830255
rs7808782	7	33704938	-0.000982699	0.000657848	-1.49381	0.135227	-5.37e-05	0.000891767	-0.0601911	0.952003
rs80065143	7	33705303	-0.000892822	0.000838919	-1.06425	0.287215	0.0018349	0.00113738	1.61327	0.106686
rs1451010	7	33705491	-0.000678535	0.000462929	-1.46574	0.142719	0.000800669	0.000627651	1.27566	0.202077
rs1451007	7	33707827	-7.88e-05	0.000566207	-0.139129	0.889348	0.00104125	0.00076723	1.35715	0.174734
rs78884015	7	33714435	-0.000735405	0.000754484	-0.974712	0.329704	0.00165455	0.00102282	1.61763	0.105744
rs11762682	7	33721200	0.000739788	0.000460757	1.60559	0.108364	0.0002898	0.000624368	0.464149	0.642542
rs4723312	7	33724657	0.000119448	0.0014834	0.0805231	0.935821	0.000478424	0.00201089	0.237917	0.811946
rs75801540	7	33728818	-0.000995852	0.000775109	-1.28479	0.198867	0.00197294	0.00105146	1.87638	0.0606039
rs77531084	7	33734510	-0.000409229	0.00158756	-0.257773	0.796583	0.000529307	0.0021517	0.245995	0.805686
rs4723317	7	33736100	-0.000499096	0.000663892	-0.751772	0.452188	0.00151586	0.000900463	1.68343	0.0922936
rs117602704	7	33736563	0.00154779	0.00146175	1.05886	0.289663	0.00277487	0.00198129	1.40054	0.161353
rs117279646	7	33737730	0.000550693	0.00175021	0.314644	0.753032	0.00480815	0.00237372	2.02558	0.042809
rs4723319	7	33737958	-0.000685426	0.00052747	-1.29946	0.193788	0.00117254	0.000715027	1.63985	0.101037
rs76568815	7	33739255	-0.00236266	0.0019972	-1.18299	0.236814	-0.00539687	0.0027061	-1.99434	0.046116
rs73692652	7	33742954	0.000973633	0.00121121	0.803851	0.421483	0.00013044	0.0016423	0.0794252	0.936694
rs73308567	7	33749923	-0.000552665	0.00143111	-0.386179	0.699364	0.00157202	0.00194011	0.810271	0.417785
rs74487821	7	33754058	0.00106349	0.00119382	0.890833	0.37302	-0.00202631	0.00161905	-1.25154	0.210738
rs3757502	7	33763583	-0.00101623	0.000622407	-1.63274	0.102525	0.000392486	0.000843934	0.465067	0.641884
rs2232116	7	33767012	0.0010079	0.00147754	0.682149	0.495145	0.00147361	0.00200304	0.735687	0.461922
rs2232117	7	33767107	0.000164019	0.00150139	0.109245	0.913008	-0.000409024	0.00203538	-0.200957	0.840733
rs75878142	7	33773131	-0.000525936	0.00155822	-0.337523	0.735723	0.00202279	0.00211201	0.957758	0.338185
rs17811669	7	33773833	0.00128088	0.000981761	1.30468	0.192003	-0.000919902	0.00133064	-0.691323	0.489363
rs13242434	7	33777368	-0.00104567	0.000507767	-2.05935	0.0394614	0.000543381	0.000688176	0.789595	0.429765
rs13242064	7	33784373	0.000416668	0.000994747	0.418868	0.675313	-7.83e-05	0.0013486	-0.058084	0.953682
rs79393861	7	33784768	-0.000975312	0.00114777	-0.849745	0.395467	-0.00026996	0.00155596	-0.173501	0.862258
rs74601784	7	33794803	-0.000295033	0.000674074	-0.437686	0.661614	-9.37e-05	0.000913746	-0.102517	0.918346
rs75158997	7	33796970	0.000843707	0.00119075	0.708551	0.478604	0.0012677	0.00161406	0.785412	0.432212
rs4723328	7	33798880	-0.000322476	0.000427701	-0.753975	0.450865	0.000440011	0.000579743	0.758977	0.447867
rs16879230	7	33799055	-0.000487829	0.000788416	-0.618746	0.536084	0.00170714	0.00106908	1.59682	0.110306
rs28537950	7	33801976	-0.000864909	0.000581948	-1.48623	0.137219	-6.79e-05	0.000788943	-0.0860915	0.931394
rs79847151	7	33802894	0.00168031	0.000711265	2.36243	0.0181561	0.00114367	0.000964447	1.18582	0.235693
rs4723329	7	33803450	-0.00212764	0.0010042	-2.11875	0.0341128	-0.000394095	0.00136096	-0.289571	0.772145
rs79818456	7	33808171	0.00137811	0.00112909	1.22055	0.222258	0.0016857	0.00153059	1.10134	0.27075
rs114068491	7	33815459	-0.00130217	0.00179033	-0.727335	0.467022	-0.00210242	0.00242893	-0.865576	0.386723
rs80284020	7	33822106	-0.00331666	0.00170944	-1.94021	0.052355	-0.00055375	0.00231599	-0.239099	0.811029
rs56140326	7	33825922	0.00358847	0.00147194	2.43792	0.0147725	0.000641747	0.00199571	0.321563	0.747784
rs2058963	7	33826159	-0.000322381	0.000500634	-0.643945	0.519612	-2.92e-05	0.000678739	-0.0430348	0.965674
rs55994335	7	33826169	-0.00264207	0.00178261	-1.48213	0.138306	-0.00303879	0.0024161	-1.25772	0.208493
rs10486619	7	33827598	-0.00107455	0.000496808	-2.1629	0.0305497	-0.000361751	0.000673615	-0.537029	0.591248
rs13246994	7	33830586	0.00185448	0.00172418	1.07557	0.282118	0.00169566	0.00233758	0.725391	0.468213
rs79018531	7	33832487	-0.00185379	0.0013988	-1.32527	0.185083	-0.00239036	0.00189622	-1.26059	0.207459
rs117133255	7	33832531	0.000115776	0.00118358	0.0978185	0.922077	0.00170412	0.00160428	1.06223	0.28813
rs10255106	7	33844067	-0.00237004	0.00179407	-1.32104	0.186488	0.000473458	0.00243247	0.194641	0.845675
rs7788027	7	33846794	-0.00155504	0.000873238	-1.78077	0.0749505	0.000197561	0.00118365	0.166908	0.867442
rs79397870	7	33851234	-0.000922239	0.000645711	-1.42825	0.15322	-0.000701552	0.000875543	-0.801276	0.422972
rs34654236	7	33852984	5.92e-05	0.000428675	0.138147	0.890125	-0.000329922	0.000581057	-0.567797	0.570173
rs17740845	7	33857582	-0.00049616	0.000638109	-0.777548	0.436836	-0.000482798	0.000865012	-0.558141	0.576749
rs7785398	7	33865741	-0.000419285	0.000520433	-0.805646	0.420448	0.000315983	0.000705456	0.447914	0.654216
rs116578812	7	33878929	-0.00284187	0.00164646	-1.72605	0.0843398	-0.000361613	0.00223182	-0.162026	0.871285
rs995544	7	33893190	-0.00492523	0.0014925	-3.29999	0.000966997	-0.000456131	0.00202243	-0.225536	0.821562
rs116996844	7	33895735	-0.00132811	0.00148343	-0.895294	0.370631	0.000467987	0.0020113	0.232679	0.81601
rs1421349	7	33900465	0.000458291	0.000427119	1.07298	0.283281	0.00079684	0.000579027	1.37617	0.16877
rs16879278	7	33902583	-0.000329368	0.000796681	-0.413425	0.679296	0.000802476	0.00108025	0.742862	0.457566
rs117296998	7	33902745	-2.76e-05	0.00139689	-0.0197504	0.984242	-0.000709155	0.00189375	-0.374471	0.708054
rs17170463	7	33905057	-0.000740106	0.00141594	-0.522696	0.601186	-0.00202144	0.00192032	-1.05266	0.292498
rs111727285	7	33907855	0.000927722	0.00182539	0.508234	0.61129	-0.00277205	0.00247587	-1.11962	0.262875
rs78455237	7	33911970	-0.00105258	0.000589394	-1.78586	0.0741224	-0.00162141	0.000798844	-2.0297	0.042388
rs77545666	7	33915881	-0.000233755	0.00091401	-0.255747	0.798146	-0.00180263	0.00123931	-1.45455	0.145795
rs73108304	7	33918778	-0.000916886	0.00178329	-0.514155	0.607144	-0.00286809	0.00241716	-1.18655	0.235405
rs10228001	7	33920240	-0.00201149	0.00175717	-1.14473	0.252322	-0.00160075	0.00238205	-0.672007	0.50158
rs12673065	7	33923564	4.18e-05	0.000627921	0.0665682	0.946926	0.000546704	0.000851232	0.64225	0.520712
rs315863	7	33926912	-0.000196724	0.000435453	-0.451769	0.651436	-0.000348106	0.000590425	-0.589585	0.555469
rs315866	7	33928539	-0.0010902	0.000846513	-1.28787	0.197793	0.000611215	0.00114799	0.532423	0.594433
rs71532586	7	33929860	0.000906538	0.000848113	1.06889	0.285121	0.000743641	0.00115019	0.646539	0.517931
rs17170485	7	33932740	-0.000605263	0.000503211	-1.2028	0.229055	-0.000777487	0.000682234	-1.13962	0.254446
rs74630026	7	33933838	0.00184385	0.001478	1.24753	0.212204	-0.000101852	0.00200354	-0.0508358	0.959456
rs118142733	7	33935528	-0.00232435	0.00146237	-1.58943	0.111963	0.00224651	0.00198228	1.1333	0.25709
rs78949191	7	33939641	-0.00180462	0.00104623	-1.72488	0.08455	-0.0012159	0.00141827	-0.857315	0.391272
rs4236339	7	33948171	-0.000283545	0.000438924	-0.646	0.51828	-9.75e-05	0.000595658	-0.163705	0.869963
rs12534146	7	33954107	-0.00066556	0.000439291	-1.51508	0.129754	-0.000325691	0.000595652	-0.54678	0.584531
rs77991614	7	33958581	0.00173031	0.00131455	1.31627	0.188083	0.0010244	0.00178209	0.574828	0.565408
rs34601711	7	33959704	0.0011096	0.000947646	1.17091	0.241638	0.00196932	0.00128624	1.53107	0.125753
rs62449712	7	33964207	-0.000237974	0.000504445	-0.471754	0.637103	-0.00063887	0.000684267	-0.933656	0.350482
rs10951404	7	33975151	-0.000381083	0.000444876	-0.856605	0.391664	-0.000175534	0.000602987	-0.291107	0.77097
rs117128750	7	33983386	0.00115167	0.000987048	1.16678	0.243299	-0.00133391	0.00133822	-0.996779	0.318873
rs118076748	7	33986024	0.00212541	0.00212845	0.998568	0.318005	0.000649163	0.00288491	0.22502	0.821963
rs116961589	7	33986066	0.000721383	0.000957306	0.753556	0.451117	0.000245857	0.00129784	0.189436	0.849751
rs13233238	7	33991109	-6.44e-05	0.000476364	-0.135227	0.892433	-2.5e-05	0.000645765	-0.0386544	0.969166
rs73110392	7	33997883	-0.000491377	0.00110608	-0.444252	0.65686	-0.000106885	0.00149944	-0.0712832	0.943172
rs6958404	7	34012793	-0.000183115	0.000445922	-0.410643	0.681334	-9.43e-05	0.00060449	-0.156077	0.875972
rs1365888	7	34012829	0.000287004	0.000655687	0.437715	0.661593	-5.74e-05	0.000888851	-0.0645433	0.948538
rs71532587	7	34013100	0.00111882	0.00107512	1.04065	0.29804	-1.14e-05	0.00145815	-0.00781518	0.993764
rs4723346	7	34019039	0.000143419	0.000702843	0.204056	0.83831	-0.000218163	0.000952947	-0.228935	0.818919
rs1427477	7	34021434	-0.000366829	0.000442647	-0.828716	0.407266	-7.28e-05	0.000600543	-0.121216	0.90352
rs17170513	7	34025279	0.000813519	0.000760125	1.07024	0.284511	0.00107646	0.00103019	1.04492	0.296061
rs9986855	7	34036618	-0.000356839	0.000604085	-0.59071	0.554715	-0.000897752	0.000818871	-1.09633	0.272935
rs75348566	7	34038840	-0.000233561	0.00095376	-0.244885	0.806546	0.000718552	0.00129326	0.555611	0.578477
rs118088294	7	34046206	0.00137772	0.000989041	1.39298	0.163626	-8.06e-05	0.00134031	-0.0601099	0.952068
rs117747763	7	34068275	-0.00165183	0.00125538	-1.3158	0.188243	-0.00279592	0.00170121	-1.64349	0.100282
rs6951508	7	34077298	0.000132664	0.000431463	0.307475	0.758482	5.79e-05	0.000584792	0.0990439	0.921103
rs74495807	7	34088535	-0.000614694	0.00087583	-0.701841	0.482779	0.00154768	0.00118716	1.30368	0.192345
rs117988035	7	34091570	0.00055792	0.00192425	0.289941	0.771861	-0.00295135	0.00260954	-1.13098	0.258063
rs117376009	7	34094387	0.00116443	0.000922371	1.26243	0.206794	0.000412556	0.0012504	0.32994	0.741446
rs77699690	7	34099719	-0.00213268	0.00114023	-1.87039	0.0614303	0.000114302	0.00154609	0.0739301	0.941066
rs1024807	7	34101225	-0.000442524	0.000463664	-0.954407	0.339878	-2.58e-05	0.000628631	-0.0409648	0.967324
rs961652	7	34111660	-8.55e-05	0.000428112	-0.199816	0.841625	-0.000388164	0.00058031	-0.668891	0.503565
rs10249320	7	34125622	-0.00274214	0.0020402	-1.34405	0.178932	-0.00152357	0.00276557	-0.550907	0.581698
rs56280088	7	34125789	0.00136495	0.00199648	0.683679	0.494179	-0.00334915	0.0027067	-1.23736	0.215956
rs77776436	7	34126038	0.00117525	0.000838941	1.40088	0.161252	0.000530956	0.00113748	0.466784	0.640654
rs6960572	7	34126154	0.0002214	0.000629916	0.351476	0.725232	0.00039993	0.000854131	0.46823	0.63962
rs73112314	7	34127679	-0.0015771	0.000618193	-2.55114	0.0107375	-0.000521091	0.000838106	-0.621749	0.534108
rs1420332	7	34132727	-0.000200059	0.00048103	-0.415898	0.677485	0.000873749	0.000652052	1.34	0.180247
rs76505111	7	34133157	-0.000233867	0.00134463	-0.173926	0.861923	0.00379018	0.0018228	2.07932	0.0375887
rs62449755	7	34134401	0.0013257	0.0015994	0.828876	0.407175	-0.000991666	0.00216775	-0.457464	0.647338
rs117612402	7	34139550	-0.000523947	0.000777947	-0.673499	0.50063	0.000496085	0.00105456	0.470421	0.638055
rs12539180	7	34142338	-1.93e-05	0.000435204	-0.0444395	0.964554	0.000681391	0.000589941	1.15502	0.248085
rs75879079	7	34143434	0.00143463	0.00140361	1.0221	0.306736	0.00517903	0.001903	2.72151	0.00649888
rs74500892	7	34153564	7.32e-05	0.00143662	0.0509417	0.959372	0.000771152	0.00194884	0.395698	0.692328
rs117198861	7	34155409	-0.000354579	0.00086522	-0.409813	0.681943	0.000288985	0.00117353	0.246252	0.805487
rs2080372	7	34156746	0.000522632	0.000529145	0.987692	0.323304	0.00135698	0.00071731	1.89176	0.0585241
rs73093398	7	34157212	-0.000727846	0.00127012	-0.573055	0.566608	-0.0034597	0.00172336	-2.00753	0.0446938
rs13240286	7	34160408	0.000620459	0.000686753	0.903467	0.366279	0.000349671	0.000931236	0.375491	0.707296
rs80108412	7	34163212	0.00149984	0.00131152	1.14359	0.252794	0.00148022	0.00177764	0.832691	0.40502
rs17753113	7	34178601	-0.00320403	0.0014145	-2.26513	0.0235055	0.00216923	0.00191736	1.13136	0.257903
rs117490744	7	34179241	0.00135266	0.00166257	0.813598	0.415876	-0.00170215	0.0022541	-0.755135	0.450168
rs17169661	7	34180406	0.000238325	0.000526826	0.452379	0.650996	0.00017906	0.000714391	0.250647	0.802088
rs10232170	7	34181522	0.000479384	0.000531019	0.902762	0.366653	0.000981857	0.000719217	1.36517	0.172199
rs17826136	7	34181581	-0.00107109	0.00114912	-0.932095	0.351288	-0.000761966	0.00155827	-0.488983	0.624854
rs117081456	7	34181950	0.000667458	0.00146184	0.456589	0.647967	-0.00183891	0.00198187	-0.92787	0.353476
rs17753494	7	34187430	0.000316287	0.00120291	0.262936	0.7926	0.00387616	0.00163149	2.37584	0.0175098
rs75334809	7	34189340	-0.00129825	0.00154737	-0.839008	0.401466	0.00354311	0.00209721	1.68944	0.0911365
rs1362454	7	34190244	0.000550151	0.000435155	1.26427	0.206136	0.000709076	0.000590514	1.20078	0.229838
rs6968741	7	34192762	-0.000500716	0.000903128	-0.554424	0.579289	-0.000856752	0.00122443	-0.699717	0.484105
rs11972404	7	34193589	-0.00071495	0.00118618	-0.602731	0.546688	0.000938893	0.0016078	0.583961	0.559247
rs2058681	7	34194102	-0.00121907	0.000454624	-2.68149	0.00733002	-0.0010771	0.000616198	-1.74798	0.0804678
rs34683621	7	34195510	-0.000498998	0.000669067	-0.745812	0.455782	-7.05e-05	0.000906927	-0.0777182	0.938052
rs78088544	7	34198146	-0.0021007	0.00197127	-1.06565	0.286581	-0.00394968	0.00267136	-1.47853	0.139267
rs62451691	7	34198415	-0.00037954	0.0010689	-0.355075	0.722533	0.00078972	0.00144909	0.544976	0.58577
rs11486838	7	34200018	0.00108451	0.000658363	1.64728	0.099502	0.00137663	0.000892461	1.54251	0.122952
rs117102651	7	34201834	0.000109345	0.0011608	0.0941979	0.924952	0.000175917	0.00157402	0.111762	0.911012
rs11764284	7	34205018	0.000902311	0.000563624	1.60091	0.109398	0.000876746	0.000764042	1.14751	0.251171
rs2052604	7	34205668	-0.000617192	0.000439687	-1.40371	0.160407	-0.000664695	0.000596048	-1.11517	0.264778
rs11768179	7	34208711	0.00112815	0.000727374	1.55099	0.120905	0.00157723	0.000985886	1.59981	0.109642
rs78688990	7	34220559	0.000361899	0.00106836	0.338742	0.734804	-0.00107555	0.00144903	-0.742256	0.457933
rs73097028	7	34220880	0.00160361	0.00106088	1.51158	0.130641	-0.00281243	0.00143858	-1.955	0.0505839
rs318651	7	34231380	-0.000978871	0.000432812	-2.26166	0.0237194	-0.000623035	0.000586739	-1.06186	0.2883
rs117084057	7	34238409	0.00279057	0.00147013	1.89818	0.0576732	-0.000810229	0.00199247	-0.406647	0.684268
rs7803069	7	34238688	-0.000973401	0.000427037	-2.27943	0.0226422	-0.000574458	0.000579115	-0.991959	0.321219
rs2081305	7	34245924	0.0004883	0.000990223	0.493121	0.621927	-0.000140414	0.0013423	-0.104607	0.916688
rs17754326	7	34247679	-2.6e-05	0.00143747	-0.0180767	0.985578	0.00117654	0.00194908	0.603642	0.546082
rs113539608	7	34248890	0.00372824	0.00178802	2.08512	0.0370592	0.000225121	0.00242419	0.0928643	0.926011
rs77620648	7	34251841	-0.00195952	0.00119953	-1.63358	0.102348	-0.0014739	0.00162663	-0.906109	0.364879
rs73098960	7	34252559	-0.00182462	0.00118232	-1.54326	0.122769	-0.000907319	0.00160262	-0.566147	0.571294
rs7805249	7	34256962	0.000144818	0.000904767	0.160061	0.872833	-0.000423484	0.00122675	-0.345209	0.729937
rs775961	7	34261587	-0.00118958	0.000429905	-2.76707	0.00565664	-0.000708656	0.000582644	-1.21628	0.223881
rs117820559	7	34272742	-0.000445654	0.00208032	-0.214224	0.830373	0.00207629	0.00281951	0.7364	0.461488
rs318574	7	34279745	-0.00103152	0.000452506	-2.27957	0.0226339	0.000133593	0.000613378	0.217798	0.827587
rs4720156	7	34281928	0.00140707	0.000521012	2.70064	0.00692099	0.00165457	0.00070641	2.34223	0.0191698
rs318575	7	34282415	0.000129284	0.000676722	0.191045	0.84849	4.54e-05	0.000917689	0.0494759	0.96054
rs116994461	7	34282996	0.00104124	0.00142727	0.72953	0.465678	-0.000303177	0.00193573	-0.156622	0.875543
rs73098983	7	34283795	-0.00206954	0.00103241	-2.00458	0.0450089	0.00024243	0.00139932	0.173248	0.862456
rs77232993	7	34284237	0.00167695	0.00138845	1.20779	0.227129	0.000355419	0.00188235	0.188817	0.850237
rs139009037	7	34285967	0.0015304	0.00132445	1.1555	0.247888	0.000993529	0.0017953	0.553404	0.579987
rs318577	7	34286615	0.000803757	0.000467168	1.72049	0.0853446	0.00121623	0.000633245	1.92062	0.0547801
rs2018040	7	34288276	0.00088756	0.000558464	1.58929	0.111996	0.00150024	0.000757014	1.98178	0.0475048
rs78321115	7	34288342	0.00146079	0.00155827	0.937438	0.348534	-4.35e-05	0.00211292	-0.0205796	0.983581
rs318583	7	34294321	0.00043488	0.000815903	0.533004	0.594031	-0.000758899	0.00110606	-0.686126	0.492634
rs970437	7	34301107	-9.42e-05	0.000636232	-0.1481	0.882264	-0.000255963	0.000862891	-0.296634	0.766746
rs6462538	7	34303111	-0.000108307	0.000448812	-0.241319	0.809308	0.000616688	0.000608335	1.01373	0.310713
rs17828338	7	34312300	-6.85e-05	0.000433659	-0.15788	0.874551	0.000210079	0.000587877	0.357352	0.720829
rs78504093	7	34337565	-0.000590402	0.00168241	-0.350925	0.725645	-0.00152294	0.00227982	-0.668008	0.504129
rs1362197	7	34337739	-4e-05	0.00043815	-0.0912321	0.927308	0.000897435	0.000594039	1.51074	0.130857
rs17169719	7	34339347	0.000214603	0.000890302	0.241045	0.809521	-0.000543119	0.00120684	-0.450036	0.652685
rs6946269	7	34347206	0.000282106	0.000433336	0.65101	0.515041	0.0011327	0.000587325	1.92857	0.0537849
rs79177720	7	34354192	-0.000405015	0.00102332	-0.395785	0.692264	-0.00108777	0.00138713	-0.78419	0.43293
rs78878767	7	34354797	-0.00155447	0.0019406	-0.801029	0.423116	-0.000136797	0.00263087	-0.0519967	0.958531
rs1894780	7	34356316	0.000259154	0.000435411	0.595194	0.551714	0.000727864	0.00059029	1.23306	0.217553
rs28636614	7	34360737	-0.00108551	0.00113548	-0.955988	0.339079	-6.14e-05	0.00153942	-0.0398719	0.968195
rs56727657	7	34361080	0.000439166	0.000924548	0.475006	0.634783	0.000585785	0.00125336	0.467373	0.640233
rs1419811	7	34372314	0.00045691	0.000463265	0.986282	0.323995	0.000824109	0.000627993	1.31229	0.189424
rs77807912	7	34379124	0.000720833	0.00127591	0.564956	0.572104	-0.00143859	0.00173013	-0.831494	0.405695
rs723785	7	34382127	0.000142412	0.000502829	0.283221	0.777008	7.19e-05	0.000681623	0.105545	0.915943
rs1419807	7	34386822	0.000863551	0.001076	0.802554	0.422233	0.000342613	0.00145878	0.234863	0.814315
rs7797972	7	34392937	-0.000118914	0.000588327	-0.202122	0.839821	-0.000158198	0.000797489	-0.198371	0.842755
rs6942677	7	34395509	0.00107184	0.00106901	1.00264	0.316033	0.000697987	0.00144926	0.481616	0.630079
rs79902506	7	34401714	-0.000582038	0.00154602	-0.376474	0.706565	-0.000203846	0.00209528	-0.0972884	0.922497
rs1362196	7	34413651	0.00114803	0.000953153	1.20445	0.228416	0.00117301	0.00129192	0.907953	0.363904
rs56279193	7	34414298	0.000878924	0.00106701	0.823726	0.410096	0.000543925	0.00144652	0.376022	0.706901
rs1582291	7	34418550	-0.000195493	0.00059612	-0.327942	0.742956	0.000828403	0.000808846	1.02418	0.305752
rs117552797	7	34419264	0.0013504	0.00133464	1.01181	0.311631	-0.000227094	0.00180963	-0.125492	0.900134
rs6975562	7	34426320	0.000108536	0.000697332	0.155645	0.876313	0.000558328	0.000945365	0.590596	0.554792
rs28655793	7	34429459	-0.00203024	0.00144924	-1.4009	0.161245	0.00123551	0.00196605	0.62842	0.529729
rs6952083	7	34443379	-0.000505525	0.0004341	-1.16453	0.244208	-0.0008336	0.000588499	-1.41648	0.156635
rs6969589	7	34456855	0.000539501	0.000495346	1.08914	0.276094	0.000845955	0.000671566	1.25968	0.207787
rs6952514	7	34460640	-0.000542679	0.00042965	-1.26307	0.206565	-0.00101665	0.000582448	-1.74547	0.0809044
rs2041176	7	34463595	0.000367045	0.000793999	0.462274	0.643885	0.000811246	0.00107622	0.753791	0.450975
rs12701353	7	34467813	0.000625355	0.000569428	1.09822	0.272111	0.00100243	0.000771915	1.29863	0.194072
rs79863386	7	34467850	-0.00042459	0.00141157	-0.300792	0.763573	-0.000408376	0.00191244	-0.213537	0.830908
rs117361750	7	34468378	-3.05e-05	0.0011742	-0.0259697	0.979282	0.000531535	0.00159203	0.333872	0.738476
rs10241710	7	34485137	-0.000399346	0.000437062	-0.913706	0.360872	-0.000718202	0.000592383	-1.2124	0.225362
rs113470626	7	34497640	0.000516471	0.00106439	0.485228	0.627515	0.0021096	0.00144285	1.46211	0.143713
rs73104900	7	34507819	0.00135503	0.0010366	1.30719	0.191151	-0.000395128	0.0014053	-0.28117	0.77858
rs73321611	7	34511781	0.000285924	0.00104109	0.27464	0.783593	-0.00100304	0.0014114	-0.710673	0.477287
rs17764093	7	34519193	0.00101984	0.000687563	1.48327	0.138004	-0.000502647	0.000932004	-0.539318	0.589668
rs13247717	7	34521039	-0.000408152	0.000461837	-0.883759	0.376827	-0.000564775	0.00062618	-0.901937	0.367091
rs4723371	7	34532490	-0.000472374	0.000433374	-1.08999	0.275718	0.000288758	0.000587505	0.491499	0.623074
rs73323304	7	34533261	-0.000932007	0.000879194	-1.06007	0.289114	-0.00132147	0.00119176	-1.10884	0.2675
rs17764443	7	34534287	0.000643729	0.000429295	1.4995	0.133744	-3.53e-05	0.000582068	-0.0606987	0.951599
rs117042345	7	34538212	0.00128084	0.00106341	1.20446	0.228413	0.000709674	0.00144157	0.492293	0.622513
rs73323327	7	34539869	-0.000422471	0.00103475	-0.408283	0.683066	-0.000295153	0.00140267	-0.210422	0.833338
rs6971556	7	34540082	0.000148164	0.000554007	0.26744	0.78913	0.000176166	0.000751001	0.234574	0.814539
rs6462561	7	34540117	0.000214433	0.000450913	0.475553	0.634393	-0.000467409	0.00061143	-0.764452	0.444598
rs113651594	7	34544744	-0.000701924	0.00158032	-0.444166	0.656923	0.00287003	0.00214217	1.33978	0.180319
rs117562318	7	34548709	-6.49e-05	0.00104108	-0.062382	0.950259	-0.00080858	0.00141158	-0.572818	0.566768
rs74701830	7	34585697	0.000493334	0.00120843	0.408245	0.683094	0.000717215	0.00163817	0.437815	0.661521
rs111545156	7	34590700	-0.000757189	0.000939509	-0.805942	0.420277	0.000375191	0.00127341	0.294634	0.768274
rs77965765	7	34600356	0.00122871	0.00174042	0.705983	0.4802	0.00120155	0.0023582	0.50952	0.610388
rs17765244	7	34600627	0.000517326	0.0013194	0.392093	0.694989	0.00199531	0.00178848	1.11564	0.264575
rs17169853	7	34601851	8.71e-05	0.000857381	0.101554	0.919111	-0.000264728	0.00116189	-0.227842	0.819769
rs58487426	7	34603004	-0.00044087	0.000848199	-0.519772	0.603223	6.5e-05	0.00114967	0.0565043	0.95494
rs13438112	7	34604651	-4.08e-05	0.000503113	-0.0810554	0.935398	-0.000322173	0.000681988	-0.472402	0.63664
rs73327310	7	34607297	0.000560963	0.00194141	0.288947	0.772622	-0.000951419	0.00263263	-0.361395	0.717805
rs117125358	7	34607479	-0.00153024	0.00152556	-1.00307	0.315829	0.000938456	0.00206882	0.453618	0.650104
rs117379031	7	34610518	-0.000686592	0.000935279	-0.734104	0.462886	0.000341834	0.00126753	0.269684	0.787403
rs7807954	7	34611292	-0.000285594	0.00134402	-0.212492	0.831723	-0.00196366	0.00182231	-1.07757	0.281228
rs117943400	7	34625615	0.0023307	0.00198215	1.17584	0.239659	0.00323729	0.00268764	1.20451	0.228393
rs73317283	7	34633747	0.000895318	0.00187178	0.478324	0.63242	-0.00170699	0.00253833	-0.672484	0.501276
rs117521764	7	34639423	0.000129322	0.001217	0.106263	0.915374	-0.00121257	0.00165007	-0.73486	0.462425
rs78167435	7	34643620	-0.00145037	0.00101172	-1.43356	0.1517	-0.000794328	0.00137199	-0.578959	0.562617
rs1362164	7	34652265	6.94e-05	0.000554449	0.125163	0.900395	-0.000511842	0.000751531	-0.681066	0.49583
rs1419775	7	34659726	0.000289129	0.000868687	0.332834	0.739259	-0.000244266	0.00117741	-0.20746	0.835651
rs59997138	7	34661594	-0.000364984	0.000658469	-0.554292	0.57938	0.000448639	0.000892922	0.502439	0.615359
rs6974123	7	34667275	-0.000491615	0.000427589	-1.14974	0.250253	-0.000466936	0.000579629	-0.805578	0.420487
rs10276755	7	34679959	-0.000358663	0.000582404	-0.615833	0.538005	-0.000618364	0.000789481	-0.783254	0.433479
rs80305889	7	34681601	-0.00194697	0.00153018	-1.27238	0.203241	-0.00112036	0.00207421	-0.540137	0.589103
rs1419793	7	34697631	-0.00158228	0.00151795	-1.04238	0.297237	-0.000402937	0.00205826	-0.195765	0.844794
rs1419796	7	34701106	-0.000230103	0.000561193	-0.410025	0.681788	-0.000715542	0.000760787	-0.940528	0.346948
rs2609228	7	34704191	-0.000471593	0.000742578	-0.635075	0.52538	-0.000585138	0.00100669	-0.58125	0.561073
rs35567595	7	34712993	-0.000767031	0.000486702	-1.57598	0.115032	-0.00014595	0.000659888	-0.221175	0.824957
rs79006392	7	34717347	-0.00192628	0.00091715	-2.10029	0.0357045	0.000487379	0.00124339	0.391977	0.695076
rs61330106	7	34718042	-0.0005748	0.000714982	-0.803936	0.421434	-0.000632807	0.000969245	-0.652886	0.51383
rs1458533	7	34721473	0.000163337	0.000676799	0.241338	0.809294	0.000154373	0.000917854	0.168189	0.866434
rs35784256	7	34725183	-0.00092569	0.00189782	-0.487764	0.625717	0.00346135	0.00257361	1.34494	0.178646
rs17169985	7	34725283	-0.000680559	0.000721942	-0.942679	0.345846	-0.000442421	0.000979071	-0.451878	0.651357
rs10951425	7	34742513	0.00016993	0.000452222	0.375767	0.70709	0.000377795	0.000612855	0.61645	0.537598
rs76498737	7	34754183	-0.00155643	0.00134894	-1.15382	0.248575	0.00220584	0.00182885	1.20613	0.227768
rs1419792	7	34755872	0.000111354	0.000909468	0.122439	0.902552	-0.00117576	0.00123287	-0.953681	0.340246
rs66502122	7	34756093	-0.000542461	0.000868416	-0.624656	0.532198	-0.00127428	0.00117706	-1.0826	0.278988
rs6956356	7	34759070	-7.93e-05	0.000770344	-0.102973	0.917984	0.000974627	0.00104431	0.933277	0.350678
rs17777219	7	34764591	-0.000360476	0.00162985	-0.221171	0.824959	0.000124473	0.00220981	0.0563276	0.955081
rs35354632	7	34768386	-0.000511212	0.00056766	-0.90056	0.367823	-0.000482874	0.000769774	-0.627294	0.530467
rs57151579	7	34778450	-0.000311761	0.000448457	-0.695184	0.48694	0.00064475	0.000607851	1.0607	0.288826
rs324396	7	34790123	0.000377142	0.000456494	0.82617	0.408709	-0.000170688	0.000618943	-0.275773	0.782723
rs17777754	7	34790349	-0.000340632	0.000454932	-0.748752	0.454007	-0.000718316	0.000616713	-1.16475	0.244121
rs117546349	7	34790400	-0.000288421	0.0015448	-0.186704	0.851893	0.000295498	0.00209412	0.141108	0.887785
rs28716279	7	34791335	0.000112905	0.000554634	0.203566	0.838693	0.00122658	0.000751944	1.63122	0.102846
rs10243634	7	34792221	0.000230158	0.000426761	0.539314	0.58967	-8.35e-05	0.000578443	-0.144423	0.885166
rs17788770	7	34793991	-0.000638017	0.000680943	-0.936961	0.348779	0.000329863	0.000923254	0.357284	0.72088
rs324981	7	34818113	-7.05e-05	0.000428853	-0.164351	0.869455	0.000379931	0.000581278	0.653614	0.513361
rs35928424	7	34820549	-0.000543673	0.000563769	-0.964354	0.334869	-0.000298098	0.000764198	-0.390079	0.696478
rs324987	7	34821428	-0.000112585	0.000428987	-0.262445	0.792979	0.000370576	0.000581653	0.637108	0.524055
rs60169355	7	34844767	-0.000283717	0.000482727	-0.587738	0.556709	-0.000422772	0.000654767	-0.645683	0.518485
rs325463	7	34850327	0.000381709	0.00067291	0.567252	0.570544	-0.000355363	0.000911828	-0.389725	0.69674
rs9655357	7	34851393	0.000367159	0.000554137	0.662578	0.507602	0.0012221	0.000751193	1.62687	0.103766
rs35978096	7	34861878	0.000127368	0.00092989	0.136971	0.891054	-0.00123811	0.00126072	-0.982065	0.326069
rs17199818	7	34863756	0.000226441	0.000738205	0.306746	0.759037	-9.55e-05	0.00100061	-0.0954294	0.923974
rs17789624	7	34865051	0.000596562	0.00103454	0.576642	0.564182	0.00181075	0.00140247	1.29112	0.196664
rs35029494	7	34865367	0.000233661	0.000940238	0.248513	0.803738	0.00142512	0.00127457	1.11812	0.263517
rs78086117	7	34865440	-0.000349631	0.00046218	-0.756482	0.449361	-0.000603313	0.000626519	-0.962961	0.335568
rs34705969	7	34867124	0.0016721	0.00122487	1.36512	0.172217	0.00179294	0.00166034	1.07987	0.280201
rs17170011	7	34867182	0.000342093	0.000741137	0.461579	0.644384	-0.000445145	0.00100466	-0.443081	0.657707
rs17170012	7	34867912	-0.000163256	0.000758485	-0.215239	0.829581	-0.00191226	0.0010286	-1.85908	0.0630162
rs60574475	7	34868546	0.000377288	0.00160556	0.234988	0.814218	0.00169378	0.00217653	0.778199	0.436452
rs17200135	7	34869757	-0.00277513	0.001119	-2.48001	0.0131384	-0.00141301	0.00151759	-0.931089	0.351808
rs17789834	7	34871328	-5.82e-05	0.000570108	-0.102011	0.918748	0.000494466	0.000772942	0.639718	0.522356
rs727162	7	34874038	0.000845126	0.000526136	1.60629	0.108212	0.000522146	0.000713284	0.732031	0.464151
rs17789942	7	34874696	-0.000846961	0.000517489	-1.63668	0.101699	5.1e-05	0.000701366	0.0726986	0.942046
rs764269	7	34875729	0.000904431	0.00052218	1.73203	0.0832695	0.000497364	0.000708094	0.702398	0.482431
rs79383845	7	34879066	-0.000510971	0.000515698	-0.990833	0.321768	0.00049503	0.000699119	0.708078	0.478898
rs6972158	7	34889182	-0.000214886	0.000445471	-0.482379	0.629537	0.000249699	0.000604225	0.413255	0.67942
rs10275028	7	34889222	-0.000277484	0.000445522	-0.62283	0.533397	0.000114876	0.000604009	0.190188	0.849162
rs78989799	7	34895161	0.00276649	0.00118612	2.33239	0.0196807	0.00215039	0.00160855	1.33685	0.181273
rs117153487	7	34896979	0.00106505	0.00190617	0.558735	0.576343	-0.000396289	0.00258323	-0.153408	0.878077
rs117336065	7	34904279	-0.00100503	0.00132897	-0.756242	0.449505	0.00095962	0.00180157	0.532658	0.594271
rs10264671	7	34906176	-0.000289719	0.000490243	-0.590969	0.554541	0.000171703	0.00066446	0.258409	0.796092
rs55844009	7	34906202	2.03e-05	0.000802011	0.0253296	0.979792	-0.000461748	0.00108702	-0.424785	0.670994
rs28480169	7	34917702	-0.000179542	0.000791841	-0.226739	0.820627	-0.000130486	0.00107354	-0.121547	0.903258
Affx-30366732	7	34917740	-0.000193001	0.000457356	-0.421993	0.67303	-3.29e-06	0.000620189	-0.00530977	0.995763
rs116825950	7	34917768	-0.000529021	0.00133454	-0.396408	0.691804	-0.00227781	0.0018093	-1.25894	0.208052
rs11763481	7	34918515	-8.5e-05	0.00080068	-0.106107	0.915498	0.00028749	0.00108617	0.264683	0.791254
rs10271686	7	34919791	-0.000422864	0.000458718	-0.92184	0.356613	-8.65e-06	0.000621911	-0.0139068	0.988904
rs66947129	7	34925244	9.49e-05	0.00057414	0.165221	0.868771	0.000111005	0.000778602	0.14257	0.88663
rs10215263	7	34925661	-0.000438753	0.000427472	-1.02639	0.304709	0.0001834	0.000579446	0.31651	0.751616
rs35984662	7	34928189	0.000361965	0.000506268	0.714967	0.47463	-5.72e-05	0.000686284	-0.0834047	0.93353
rs7808655	7	34930277	-0.000482176	0.000516462	-0.933613	0.350504	-6.29e-05	0.00070014	-0.0898538	0.928403
rs10252228	7	34940039	-0.000662147	0.000436178	-1.51807	0.128998	-0.000207087	0.000591179	-0.350294	0.726118
rs73341416	7	34942262	0.000592223	0.00131909	0.448962	0.65346	-0.00241789	0.0017878	-1.35244	0.176236
rs4723388	7	34942820	0.000380302	0.0005628	0.675731	0.499212	0.000346327	0.000763026	0.453886	0.649911
rs79322582	7	34943432	0.000235735	0.00142872	0.164997	0.868946	2.32e-05	0.00193715	0.0119736	0.990447
rs116949019	7	34962963	0.000391393	0.00133442	0.293305	0.769289	0.000578066	0.00180909	0.319534	0.749322
rs17791935	7	34971584	-0.00140854	0.00117398	-1.19979	0.23022	0.00223497	0.00159172	1.40412	0.160284
rs34489172	7	34971651	0.00010247	0.000830356	0.123405	0.901787	-0.000149698	0.00112586	-0.132963	0.894223
rs117855153	7	34978281	-0.000776178	0.00178429	-0.435006	0.663558	0.00189639	0.00241944	0.783815	0.433149
rs112354518	7	34978607	0.000159603	0.000982143	0.162504	0.870909	0.00180854	0.00133099	1.35879	0.174213
rs1637696	7	34979905	-0.000129875	0.000453652	-0.286287	0.774658	0.000392264	0.00061512	0.637702	0.523668
rs1649220	7	34986597	-8.36e-05	0.00042681	-0.195917	0.844676	-0.000592797	0.000578532	-1.02466	0.305526
rs1637668	7	34986734	-8.11e-05	0.000437117	-0.185514	0.852826	-0.000310627	0.000592748	-0.524045	0.600248
rs1637674	7	34998087	-9.76e-05	0.000460759	-0.211733	0.832315	0.000160924	0.000624631	0.257631	0.796692
rs1637683	7	35011194	1.01e-05	0.000526667	0.0190838	0.984774	0.000881115	0.000714257	1.23361	0.217349
rs7793001	7	35022161	0.000190932	0.000553097	0.345206	0.729939	0.000631496	0.000749895	0.842112	0.399726
rs62463560	7	35037813	0.000286426	0.00102583	0.279214	0.780081	0.00181497	0.0013903	1.30546	0.191739
rs329240	7	35058440	-0.00014341	0.000459134	-0.312348	0.754776	0.000294982	0.000622462	0.473895	0.635575
rs34949146	7	35059967	0.00106933	0.0011747	0.910302	0.362664	0.00250565	0.00159284	1.57308	0.115702
rs35272315	7	35062446	0.000565428	0.00101133	0.559094	0.576098	0.00200713	0.00137118	1.4638	0.14325
rs10251482	7	35064607	0.000356766	0.00100761	0.35407	0.723286	0.00138622	0.00136607	1.01475	0.310226
rs329254	7	35065257	-1.52e-05	0.000427323	-0.0356818	0.971536	-0.000420505	0.000579281	-0.725909	0.467895
rs329256	7	35066339	5.96e-06	0.000426796	0.0139616	0.988861	-0.000629375	0.000578777	-1.08742	0.27685
rs79787993	7	35071808	0.000782155	0.0011623	0.672939	0.500987	0.000718182	0.00157586	0.45574	0.648577
rs56384460	7	35073785	-0.00184968	0.00107138	-1.72645	0.0842681	-0.00120801	0.00145244	-0.83171	0.405573
rs73110573	7	35074260	-0.000870194	0.00152734	-0.569746	0.56885	-0.00170066	0.00207083	-0.821246	0.411507
rs13226390	7	35093075	0.00073633	0.000655555	1.12322	0.261346	0.00163656	0.000888646	1.84163	0.0655305
rs62463606	7	35093322	0.000245177	0.000748171	0.327702	0.743137	-0.000860802	0.00101426	-0.848702	0.396048
rs35895440	7	35109410	0.000253836	0.000829754	0.305917	0.759668	-0.000139234	0.00112473	-0.123793	0.901479
rs17205723	7	35116436	-0.000323912	0.000457273	-0.708356	0.478725	8.04e-06	0.000619877	0.012968	0.989653
rs17800260	7	35158850	-0.00138235	0.00140714	-0.982377	0.325915	-0.00122737	0.00190723	-0.643534	0.519878
rs13236346	7	35167513	0.000335062	0.000748066	0.447904	0.654223	-0.000876148	0.0010146	-0.863545	0.387839
rs62464684	7	35233588	0.000284965	0.00082088	0.347145	0.728482	-0.00018216	0.0011128	-0.163696	0.86997
rs114392052	7	35242920	0.00077082	0.00148668	0.518483	0.604121	-0.000109198	0.00201552	-0.0541788	0.956793
rs12533252	7	35265489	-0.000865224	0.00112861	-0.766625	0.443305	-0.00181785	0.00152971	-1.18836	0.234693
rs79215950	7	35277067	5.49e-05	0.000445866	0.123241	0.901917	-0.00102434	0.000604253	-1.69522	0.0900351
rs2215614	7	35277093	6.56e-05	0.000438139	0.149809	0.880915	-0.000937611	0.000594047	-1.57835	0.114487
rs13230491	7	35279163	0.000632773	0.00117114	0.540305	0.588987	-0.00244526	0.00158782	-1.54001	0.123559
rs73099187	7	35291491	1.75e-05	0.000437578	0.0400682	0.968039	-0.000891056	0.000593299	-1.50187	0.133133
rs336283	7	35293193	-0.000154149	0.000462848	-0.333045	0.739101	0.000398818	0.000627471	0.635596	0.525041
rs77208681	7	35295881	-0.00106335	0.00119064	-0.89309	0.37181	0.00158984	0.00161402	0.985022	0.324614
rs28495309	7	35295977	-2.4e-05	0.000469017	-0.0512594	0.959119	-0.0010207	0.000635683	-1.60567	0.108347
rs117864340	7	35304700	0.00340117	0.00198897	1.71002	0.0872634	0.00226971	0.0026954	0.842068	0.399751
rs34642734	7	35305198	0.000211074	0.00099992	0.211091	0.832816	0.00150049	0.00135567	1.10683	0.268369
rs1362212	7	35305306	-0.000635465	0.000583466	-1.08912	0.276101	-0.00056002	0.000791015	-0.707977	0.47896
rs34036764	7	35312262	-0.000699815	0.000572826	-1.22169	0.221826	-0.000530444	0.000776792	-0.682865	0.494693
Affx-30372139	7	35323732	0.000336642	0.000426969	0.788446	0.430437	-0.000317109	0.000578859	-0.547818	0.583817
rs6976419	7	35326018	-0.000275322	0.000463353	-0.594195	0.552382	0.000375838	0.000628033	0.598436	0.54955
rs62451938	7	35326527	0.00102551	0.00094433	1.08596	0.277495	0.0027385	0.00127998	2.13948	0.0323976
rs28580760	7	35326926	0.000987202	0.000861696	1.14565	0.251941	0.000610263	0.00116818	0.522407	0.601388
rs77280514	7	35327118	0.001094	0.000917542	1.19232	0.233138	0.00165069	0.00124383	1.3271	0.184477
rs75432222	7	35330776	0.00161337	0.00138657	1.16357	0.2446	3.15e-06	0.00188032	0.00167703	0.998662
rs118033522	7	35348446	-0.000487581	0.00147278	-0.331061	0.740599	0.00128164	0.0019963	0.642009	0.520868
rs2075123	7	35354260	-6.17e-05	0.000627872	-0.0982399	0.921742	-0.00097345	0.000851177	-1.14365	0.252769
rs58212715	7	35354856	0.0015286	0.00154078	0.992094	0.321152	0.00535398	0.00208857	2.56347	0.0103636
rs66991551	7	35354892	0.000601946	0.000493948	1.21864	0.222981	-0.000278967	0.000669696	-0.416558	0.677002
rs6976218	7	35356265	-0.000726736	0.000466467	-1.55796	0.119244	-0.000777219	0.000632357	-1.22908	0.219042
rs75314410	7	35356285	-0.000643362	0.00132786	-0.484509	0.628025	-0.00203566	0.00180025	-1.13076	0.258156
rs73089542	7	35357461	-4.28e-05	0.00071322	-0.0600772	0.952094	-0.00221292	0.000967172	-2.28803	0.0221362
rs887902	7	35358138	0.000416936	0.000518709	0.803796	0.421516	-0.000486826	0.000703106	-0.692394	0.488691
rs10951437	7	35365359	-0.000362822	0.00135794	-0.267185	0.789327	-0.00124999	0.00184034	-0.679216	0.497002
rs1125243	7	35366205	-0.000470959	0.000470376	-1.00124	0.316712	-0.000489341	0.000637774	-0.767263	0.442926
rs73084048	7	35367319	0.000265462	0.000718444	0.369495	0.711759	-0.00168016	0.000973926	-1.72514	0.0845038
rs235401	7	35369232	0.000792244	0.0010249	0.772997	0.439525	0.00302861	0.00138913	2.18021	0.0292425
rs235399	7	35372303	-0.00220693	0.00126831	-1.74006	0.0818495	-0.00260184	0.00171982	-1.51286	0.130317
rs235397	7	35372749	-0.000938823	0.000495035	-1.89648	0.0578978	-3.59e-05	0.000671137	-0.0534839	0.957346
rs1425133	7	35374178	-0.00240714	0.00129339	-1.8611	0.0627305	0.00226241	0.00175365	1.29012	0.197011
rs9969168	7	35374267	0.000392738	0.00045424	0.864603	0.387257	0.000128033	0.000615783	0.207919	0.835292
rs235412	7	35383696	0.00111516	0.000527626	2.11354	0.0345553	0.000779316	0.000715333	1.08945	0.275959
rs235413	7	35385397	0.000697117	0.000473941	1.47089	0.141321	0.000421396	0.000642366	0.656006	0.511821
rs10243790	7	35386743	9.73e-05	0.000502148	0.193788	0.846342	0.000373927	0.000680816	0.549233	0.582846
rs626820	7	35387472	-0.000801767	0.00184079	-0.435556	0.663159	-0.000154517	0.00249683	-0.0618854	0.950654
Affx-30373051	7	35387475	-0.00172788	0.00129802	-1.33117	0.183135	-0.00212388	0.00176008	-1.20669	0.227553
rs7800747	7	35389499	0.000444966	0.000611345	0.727849	0.466707	0.000213916	0.000828725	0.258127	0.796309
rs2111333	7	35389682	-0.000515679	0.000953692	-0.540718	0.588702	0.000460668	0.00129279	0.356336	0.721589
rs78129187	7	35391594	-0.000150445	0.000723613	-0.207909	0.8353	-0.00165948	0.000981006	-1.69161	0.0907222
rs59332197	7	35395958	0.000566096	0.00044853	1.26211	0.206909	0.000171194	0.000608012	0.281563	0.778279
rs117001209	7	35400571	0.00172418	0.00163031	1.05758	0.290249	0.00181511	0.0022105	0.821127	0.411574
rs2392362	7	35401447	-0.000838738	0.000467164	-1.79538	0.0725941	0.000495363	0.000633671	0.781735	0.434371
rs340382	7	35403400	0.000267499	0.000439893	0.6081	0.543121	-0.000330196	0.000596564	-0.553497	0.579924
rs117329006	7	35406565	0.000234524	0.00122244	0.191849	0.847861	-0.00023292	0.0016574	-0.140533	0.888239
rs62455270	7	35406715	0.00219396	0.00111158	1.97372	0.0484144	0.000369722	0.00150678	0.245372	0.806168
rs73096135	7	35411582	0.000368152	0.000960794	0.383175	0.70159	-0.00126724	0.0013035	-0.972181	0.330961
rs2052324	7	35419263	0.00112539	0.000502288	2.24053	0.025057	0.00107175	0.000680785	1.57429	0.115421
rs12113424	7	35423720	0.000519956	0.000559579	0.929191	0.352791	-0.000871544	0.000758484	-1.14906	0.250532
rs117289749	7	35423863	6.25e-05	0.00095987	0.0651602	0.948046	0.00123405	0.00130248	0.947458	0.343406
rs34823671	7	35433022	0.000373364	0.000856021	0.436162	0.66272	3.59e-05	0.00116042	0.0309143	0.975338
rs117642492	7	35435417	0.00158478	0.00139132	1.13905	0.254683	2.84e-05	0.00188551	0.0150421	0.987999
rs13223633	7	35447643	7.9e-05	0.00045229	0.174681	0.86133	-0.000560139	0.000613395	-0.913177	0.36115
rs73327952	7	35455346	-0.000461355	0.00100631	-0.458462	0.646621	-0.000529037	0.00136436	-0.387756	0.698197
rs117730347	7	35456516	-0.00278163	0.00164949	-1.68636	0.0917275	-0.00425213	0.00223538	-1.90219	0.0571468
rs342977	7	35459888	0.000543958	0.000503302	1.08078	0.279796	0.00118427	0.000682384	1.73548	0.0826563
rs10267407	7	35462563	0.000235969	0.00101798	0.231802	0.816692	0.000616158	0.00138026	0.446407	0.655303
rs78963495	7	35466745	0.00085954	0.00108185	0.794507	0.426901	-0.0010897	0.00146674	-0.742939	0.457519
rs62452161	7	35469378	-0.000144411	0.000669953	-0.215555	0.829335	-0.000434858	0.000908203	-0.478812	0.632073
rs343009	7	35485593	-0.000912586	0.000481851	-1.89392	0.0582371	-0.00035694	0.000653218	-0.546434	0.584768
rs35625550	7	35490162	1.33e-05	0.0016479	0.00806845	0.993562	-0.00134969	0.00223483	-0.603934	0.545888
rs343014	7	35490276	-0.00148186	0.00175029	-0.846641	0.397196	-0.00456793	0.00237321	-1.92479	0.0542566
rs343022	7	35493603	0.00067001	0.000456335	1.46824	0.14204	0.000892664	0.000618578	1.44309	0.148996
rs2592845	7	35510477	0.000237582	0.000566395	0.419464	0.674878	0.000134472	0.000767824	0.175133	0.860975
rs17171310	7	35521830	-0.000437102	0.00159106	-0.274723	0.783529	-0.0012849	0.0021566	-0.595798	0.551311
rs10226053	7	35525105	0.00165091	0.000749377	2.20305	0.0275923	0.00180079	0.00101596	1.77249	0.076314
rs343056	7	35526390	-0.000631369	0.00053403	-1.18227	0.237098	0.00128148	0.000724057	1.76987	0.0767504
rs117333975	7	35529440	7.74e-05	0.000826271	0.0936666	0.925374	-0.0012028	0.00111994	-1.07399	0.28283
rs117018714	7	35533098	0.000893007	0.00147907	0.603761	0.546003	0.0019559	0.00200558	0.975229	0.329448
rs75079845	7	35534362	-0.000674037	0.00135489	-0.497484	0.618848	-0.00187496	0.00183597	-1.02124	0.307144
rs118133952	7	35535235	-0.000686472	0.00156179	-0.439541	0.66027	0.00233264	0.00211777	1.10146	0.270698
rs1035221	7	35536505	0.00104165	0.000651988	1.59765	0.110122	0.00115759	0.000883729	1.30989	0.190232
rs6974145	7	35536636	-0.000128141	0.000477434	-0.268395	0.788396	-0.000699733	0.000647237	-1.08111	0.27965
rs17171339	7	35539143	-0.000474559	0.000710953	-0.667497	0.504456	0.00043175	0.000963829	0.447953	0.654188
rs996021	7	35540520	0.000113744	0.000569759	0.199634	0.841767	-0.00108175	0.00077235	-1.4006	0.161335
rs74800194	7	35552014	0.000731863	0.000761289	0.961348	0.336378	0.000301064	0.00103212	0.291696	0.770519
rs343064	7	35554788	0.000135538	0.000437306	0.309938	0.756608	-0.000298421	0.000592858	-0.503361	0.614711
rs10265059	7	35558779	-0.000932512	0.000596953	-1.56212	0.118261	0.000938284	0.000809241	1.15946	0.246269
rs117337948	7	35563148	-0.00113879	0.000916698	-1.24228	0.214135	-0.000680264	0.00124286	-0.547338	0.584147
rs124559	7	35568863	-0.000419502	0.00189596	-0.221261	0.824889	0.00350914	0.00257019	1.36532	0.172153
rs10951444	7	35570574	0.000533901	0.000549546	0.971531	0.331285	-0.000986691	0.00074491	-1.32458	0.185312
rs76209173	7	35571446	0.00134856	0.000862762	1.56307	0.118037	0.000312122	0.0011691	0.266977	0.789487
rs10951445	7	35571510	-0.00103653	0.00068969	-1.50289	0.132868	0.000785267	0.000935054	0.839809	0.401016
rs6962286	7	35576991	-6.06e-06	0.000440234	-0.0137664	0.989016	2.11e-05	0.000596788	0.0352826	0.971854
rs11761541	7	35585829	0.00079302	0.000745165	1.06422	0.28723	-0.000111622	0.00101028	-0.110486	0.912024
rs6954895	7	35586206	0.00026116	0.000488724	0.534371	0.593085	0.00043031	0.000662445	0.649578	0.515965
rs118066117	7	35586934	-0.000614526	0.00145533	-0.422259	0.672836	-0.00183435	0.00197315	-0.929659	0.352548
rs10241316	7	35594246	0.000187735	0.000838793	0.223815	0.822901	-0.000430298	0.00113704	-0.378437	0.705106
rs34184609	7	35598995	0.00203412	0.00119125	1.70755	0.087721	-0.0003142	0.00161528	-0.194517	0.845771
rs73086807	7	35602241	-0.000664167	0.001503	-0.441893	0.658567	0.00163909	0.00203799	0.804268	0.421243
rs73086809	7	35603331	-0.000451504	0.00118864	-0.379848	0.704059	0.00261426	0.00161164	1.62211	0.10478
rs73086825	7	35607722	-0.000554696	0.00152591	-0.363518	0.716218	0.00123879	0.00206882	0.598789	0.549314
rs78168923	7	35610554	-0.00150311	0.00122402	-1.22801	0.219443	1.91e-06	0.00165917	0.00115233	0.999081
rs73086839	7	35612314	-0.000200845	0.000506359	-0.396646	0.691629	0.000440718	0.000686416	0.642056	0.520837
rs73086841	7	35614553	6.61e-06	0.00141657	0.00466738	0.996276	-0.00144029	0.00192014	-0.750097	0.453197
rs73086843	7	35615008	-0.000691994	0.00128504	-0.538499	0.590233	0.00181613	0.00174228	1.04239	0.297231
rs35977386	7	35616053	0.00121843	0.000631726	1.92873	0.0537656	-0.000198682	0.000856669	-0.231924	0.816597
rs73086849	7	35616826	-0.000338974	0.00145089	-0.233631	0.815272	0.00216178	0.00196706	1.09899	0.271774
rs6462615	7	35621112	-0.000178788	0.000468162	-0.381894	0.70254	0.000811794	0.000634892	1.27863	0.201028
rs79852136	7	35622948	-0.00270918	0.000958014	-2.82791	0.0046856	0.000955227	0.00129857	0.735599	0.461975
rs4311577	7	35632538	0.000202444	0.00054249	0.373176	0.709017	0.000901634	0.000735786	1.2254	0.220424
rs34464428	7	35634448	0.000953006	0.00053831	1.77037	0.0766671	0.000125432	0.000729588	0.171922	0.863499
rs2392374	7	35639279	0.000378417	0.000426607	0.887039	0.375059	0.000683214	0.000578538	1.18093	0.23763
rs115328164	7	35644636	-0.00375605	0.00175619	-2.13874	0.0324574	-0.000138903	0.00238053	-0.0583499	0.95347
rs28554066	7	35655280	-0.00202125	0.00167461	-1.207	0.227432	0.000581868	0.0022694	0.256397	0.797645
rs1868788	7	35659930	0.000399739	0.000608087	0.657371	0.510943	-0.000372691	0.00082443	-0.45206	0.651226
rs11767425	7	35686699	0.000411319	0.000604147	0.680826	0.495982	-0.000302503	0.000818876	-0.369413	0.71182
rs17766832	7	35687137	-0.00174993	0.00107247	-1.63169	0.102747	0.00162717	0.00145384	1.11923	0.263044
rs117397249	7	35687894	0.000348986	0.00122727	0.284358	0.776136	-0.000954697	0.00166356	-0.573887	0.566045
rs3779234	7	35709842	0.000680537	0.000437693	1.55483	0.119988	-0.000300434	0.000593299	-0.506378	0.612592
rs34597688	7	35721076	0.00267779	0.00121325	2.20712	0.0273062	0.00115714	0.00164553	0.703203	0.48193
rs17679143	7	35729609	-0.000356133	0.000651989	-0.546225	0.584912	0.000809486	0.000884133	0.915571	0.359893
rs6942683	7	35739907	0.00067966	0.000438017	1.55167	0.120741	-0.000303788	0.000593716	-0.511671	0.608882
rs13245738	7	35761392	0.000904815	0.000532116	1.70041	0.0890551	-0.00016742	0.000721394	-0.232078	0.816478
rs6462623	7	35764030	2.8e-05	0.000653087	0.0428992	0.965782	0.000861175	0.000885391	0.972649	0.330729
rs118094802	7	35765682	0.00304657	0.00150501	2.02428	0.0429419	0.00166419	0.00204115	0.815322	0.414889
rs76777832	7	35792077	-0.000920077	0.00133033	-0.691618	0.489178	-0.00190665	0.00180361	-1.05713	0.290453
rs6462625	7	35799153	-0.000101262	0.00117741	-0.0860046	0.931463	-0.0022613	0.00159692	-1.41604	0.156765
rs763628	7	35842304	-2.58e-05	0.00133988	-0.0192466	0.984644	-0.000545432	0.00181661	-0.300246	0.76399
rs2392386	7	35856083	0.000505315	0.00180383	0.280135	0.779374	-0.00059558	0.00244586	-0.243506	0.807614
rs116860770	7	35863234	-0.00402508	0.00168901	-2.3831	0.017168	-0.0040841	0.00229046	-1.7831	0.0745718
rs62452821	7	35866165	0.00128794	0.00127865	1.00727	0.313807	-0.000569063	0.00173378	-0.328221	0.742744
rs17617560	7	35872137	-0.0026885	0.0011838	-2.27107	0.0231435	0.000471525	0.00160476	0.293829	0.768889
rs77980373	7	35879680	-0.00201039	0.00141674	-1.41903	0.155892	0.00101936	0.00192125	0.530569	0.595718
rs17699873	7	35885190	-0.000811061	0.00122884	-0.660023	0.50924	-0.000817431	0.0016661	-0.490627	0.623691
rs35890515	7	35888708	0.000391519	0.000820385	0.477239	0.633192	0.000916668	0.00111195	0.824382	0.409723
rs2715605	7	35904932	0.00036882	0.000438545	0.841008	0.400344	0.000531966	0.000594464	0.894866	0.370859
rs117985259	7	35911689	-0.000286822	0.00110626	-0.259271	0.795427	0.000341257	0.00149976	0.22754	0.820004
rs17172019	7	35912110	-0.000569567	0.000874723	-0.65114	0.514957	0.00124595	0.00118583	1.0507	0.293399
rs76677646	7	35920032	0.00010806	0.00109683	0.0985202	0.921519	0.000387269	0.00148708	0.260422	0.794538
rs117192907	7	35932541	-0.000804027	0.000907698	-0.885787	0.375733	0.00151645	0.00123034	1.23254	0.217748
rs56360513	7	35933370	-0.000559819	0.00110084	-0.508537	0.611077	0.000761266	0.0014918	0.510301	0.609841
rs2710801	7	35940306	0.000230624	0.000436911	0.527851	0.597603	0.000461369	0.000592416	0.778793	0.436102
rs17476186	7	35940362	0.000311985	0.000703735	0.443327	0.65753	0.00151009	0.000953874	1.58312	0.113396
rs191952599	7	35943053	0.00132103	0.00131124	1.00747	0.313712	0.000177151	0.0017771	0.0996856	0.920594
rs10233082	7	35946779	0.000558388	0.000455766	1.22516	0.220514	0.000257205	0.000618143	0.416093	0.677342
rs116643059	7	35977398	0.000205861	0.000985419	0.208907	0.834521	0.00239048	0.00133563	1.78978	0.07349
rs118066587	7	35983120	-0.000723393	0.00122158	-0.592177	0.553733	-0.00196788	0.00165587	-1.18842	0.234667
rs73098590	7	36006259	-0.000241791	0.00111804	-0.216263	0.828783	-0.000470007	0.00151531	-0.310173	0.75643
rs73098598	7	36010123	-0.000146884	0.00111772	-0.131413	0.895448	-0.000394106	0.00151509	-0.260121	0.794771
rs118035299	7	36011822	0.00183421	0.00147	1.24776	0.21212	0.00162956	0.001992	0.818052	0.413328
rs111341315	7	36015618	0.00164734	0.000987966	1.66741	0.0954342	0.000568967	0.00134008	0.424579	0.671144
rs118082061	7	36016466	0.00108374	0.00162191	0.668191	0.504012	-0.00460979	0.00219961	-2.09573	0.0361069
rs117914069	7	36018967	-0.0010543	0.00101553	-1.03817	0.299193	0.00137812	0.00137658	1.00112	0.31677
rs71535844	7	36025829	0.00163593	0.00103851	1.57526	0.115198	-0.00010522	0.00140813	-0.0747229	0.940435
rs28600938	7	36034662	-0.000874817	0.000986569	-0.886727	0.375226	-0.00053847	0.00133742	-0.402619	0.687229
rs117143542	7	36046995	0.000349979	0.00130875	0.267414	0.78915	0.0011389	0.00177396	0.642008	0.520868
rs17172213	7	36048180	-0.00240752	0.00196732	-1.22376	0.221045	-0.000590301	0.00266719	-0.221319	0.824844
rs62454539	7	36049791	-2.52e-05	0.00125834	-0.0200059	0.984039	-0.00151879	0.0017063	-0.890104	0.373411
rs80262048	7	36051285	7.4e-05	0.00140134	0.0527879	0.957901	-0.00144536	0.00190039	-0.760561	0.44692
rs2247545	7	36051498	0.000478982	0.000457982	1.04585	0.29563	-0.000653216	0.000620758	-1.05229	0.292669
rs113664319	7	36056765	-0.00275603	0.00199388	-1.38225	0.166897	-0.000303844	0.00270345	-0.112391	0.910513
rs73095630	7	36060516	0.000475677	0.00106513	0.44659	0.655172	-0.000719855	0.00144353	-0.498677	0.618007
rs4723462	7	36069282	9.01e-05	0.000467256	0.192738	0.847165	-0.000591658	0.000633278	-0.934278	0.350161
rs1882054	7	36073873	0.000324976	0.000498593	0.651786	0.51454	-0.000717206	0.000675982	-1.06098	0.288698
rs111359329	7	36074399	-0.000164938	0.000822623	-0.200503	0.841088	7.07e-05	0.00111488	0.0634071	0.949442
rs2001567	7	36074755	-0.000128852	0.000447877	-0.287695	0.77358	-0.000226023	0.000607166	-0.372259	0.7097
rs6970692	7	36076406	-1.43e-05	0.000441954	-0.0324066	0.974148	0.00076929	0.000599324	1.2836	0.199284
rs10215779	7	36077853	-0.000375356	0.00048249	-0.777956	0.436596	0.0012058	0.000653997	1.84374	0.0652222
rs73102553	7	36082656	0.000415589	0.000608423	0.68306	0.494569	0.000183786	0.000824758	0.222836	0.823664
rs2710804	7	36084529	0.000531662	0.000441391	1.20452	0.228391	-0.000521586	0.000598479	-0.87152	0.383471
rs80250899	7	36086541	0.00130787	0.000949822	1.37696	0.168525	-0.00140074	0.0012877	-1.08778	0.276693
rs77224425	7	36087216	-0.00108825	0.00137437	-0.791817	0.428468	0.00228653	0.00186375	1.22684	0.219883
rs28520934	7	36097682	-0.000392643	0.000761487	-0.515628	0.606115	0.000265254	0.00103263	0.256872	0.797277
rs2710809	7	36098844	0.000210832	0.000430635	0.489583	0.624429	-0.000351217	0.000584071	-0.601325	0.547624
rs77785638	7	36099184	0.00207132	0.00184472	1.12284	0.261506	0.00169466	0.00250096	0.677604	0.498023
rs35294824	7	36102441	9.79e-06	0.000493601	0.0198244	0.984183	-0.000766787	0.000669149	-1.14591	0.251832
rs10275497	7	36116538	-0.000360379	0.000428274	-0.841469	0.400086	-0.00031665	0.000580978	-0.545028	0.585734
rs113685438	7	36118292	-0.00030402	0.000700392	-0.434071	0.664237	-0.000302512	0.000949348	-0.318653	0.74999
rs75761714	7	36118692	0.000155641	0.00127271	0.122291	0.902669	0.0011419	0.0017251	0.66193	0.508016
rs2718008	7	36120302	0.000497347	0.000636441	0.781449	0.434539	-0.000130114	0.000862824	-0.1508	0.880134
rs11773469	7	36120473	0.00105568	0.00050463	2.09199	0.0364402	-0.000371442	0.000684277	-0.542825	0.587251
rs2254459	7	36122227	-0.000494605	0.000594388	-0.832125	0.405339	0.000763547	0.00080584	0.947516	0.343376
rs1882059	7	36124981	0.000829833	0.000490412	1.69211	0.0906254	0.000363161	0.000664808	0.546265	0.584884
rs62451570	7	36132072	-0.00163999	0.00111907	-1.46549	0.142789	0.000433894	0.00151716	0.285992	0.774885
rs2718035	7	36132889	-0.000451435	0.000731059	-0.617509	0.5369	0.00151948	0.000990673	1.53379	0.125083
Affx-30382685	7	36135847	-0.00101738	0.00102369	-0.993827	0.320308	0.000271449	0.0013882	0.19554	0.84497
rs10254628	7	36141698	0.000585092	0.00119969	0.487701	0.625762	-0.000346938	0.00162708	-0.213227	0.83115
rs56018444	7	36143773	-0.000324777	0.000631695	-0.514136	0.607157	-0.000925549	0.000856503	-1.08061	0.279869
rs80245945	7	36145123	0.00296498	0.00115063	2.57682	0.00997172	-0.000289174	0.0015601	-0.185356	0.85295
rs34494787	7	36147524	0.000799424	0.000482823	1.65573	0.0977776	0.000545326	0.000654524	0.833165	0.404753
rs2392420	7	36149652	0.000397225	0.000436512	0.909999	0.362824	0.000599537	0.000591885	1.01293	0.311095
rs2392421	7	36149653	-0.000198249	0.000430581	-0.460421	0.645214	-0.000273151	0.00058387	-0.467828	0.639908
rs62451583	7	36169097	-0.000549048	0.000677937	-0.80988	0.41801	0.000155196	0.000918795	0.168913	0.865865
rs16880934	7	36170478	0.000682445	0.000958281	0.712156	0.476369	-0.000535411	0.00129961	-0.41198	0.680355
rs74775677	7	36175797	0.001841	0.00145503	1.26527	0.205775	0.00297204	0.00197218	1.50698	0.131816
rs2700897	7	36177089	0.000743589	0.000480733	1.54678	0.121917	0.00036927	0.00065173	0.5666	0.570986
rs73092258	7	36183611	0.000658287	0.00153828	0.427938	0.668697	-0.00082226	0.00208503	-0.394364	0.693312
rs12669708	7	36186593	-0.000416803	0.000519289	-0.802641	0.422183	-0.000379245	0.000704054	-0.538659	0.590123
rs4302748	7	36191699	0.000209479	0.00054723	0.382798	0.70187	-0.000629598	0.000741842	-0.848695	0.396052
rs75050966	7	36193565	0.000512541	0.00173707	0.295061	0.767948	-0.00111675	0.00235475	-0.474256	0.635318
rs12154572	7	36196956	-0.000637634	0.000488345	-1.30571	0.191654	-0.000477784	0.000662109	-0.721609	0.470535
rs78381294	7	36205387	0.000892705	0.000770953	1.15792	0.246896	0.000377364	0.00104507	0.36109	0.718033
rs6971879	7	36209604	-0.000230066	0.000514413	-0.44724	0.654702	-0.000737368	0.000697366	-1.05736	0.290347
rs10230457	7	36210289	-2.24e-05	0.000571446	-0.0391871	0.968741	-0.000488888	0.000774506	-0.631226	0.527893
rs13225662	7	36216668	-0.000216294	0.000627654	-0.344607	0.73039	-0.000744699	0.000850814	-0.875278	0.381423
rs117663831	7	36219369	0.0012186	0.00197267	0.61774	0.536747	-0.000637208	0.00267463	-0.238242	0.811694
rs3021413	7	36219439	-0.000936317	0.000519757	-1.80145	0.0716331	-0.000414907	0.000704374	-0.589044	0.555832
rs28712776	7	36221597	-0.000202906	0.000686029	-0.295769	0.767407	-0.00123769	0.000930385	-1.33029	0.183423
rs2540665	7	36221905	-0.000608343	0.000798139	-0.762203	0.44594	0.00177342	0.00108195	1.6391	0.101194
rs7776599	7	36223708	-0.00069065	0.000831435	-0.830672	0.40616	-0.000175145	0.00112717	-0.155384	0.876518
rs10227634	7	36225470	-0.000604527	0.000886678	-0.681788	0.495373	-0.0026268	0.00120228	-2.18485	0.0289003
rs2726063	7	36225648	-0.00102897	0.000545153	-1.88748	0.0590966	-0.000127497	0.000739059	-0.172512	0.863035
rs2052263	7	36225818	0.000765401	0.000658749	1.1619	0.245277	5.99e-05	0.000893575	0.0669915	0.946589
rs1420190	7	36229700	-0.0010525	0.000482618	-2.1808	0.0291987	0.000553226	0.000654259	0.845577	0.39779
rs77378488	7	36234600	-0.000748379	0.00155032	-0.482727	0.62929	-0.00640453	0.00210145	-3.04767	0.00230645
rs7799138	7	36238700	0.000750453	0.000590467	1.27095	0.203748	-0.000681069	0.000800515	-0.850789	0.394887
rs118078613	7	36242773	0.000127328	0.00160161	0.0794997	0.936635	-0.000717632	0.0021713	-0.330508	0.741016
rs77620582	7	36245718	-0.00158634	0.00115054	-1.37878	0.167964	0.00271222	0.00155875	1.73999	0.0818611
rs117116169	7	36246816	0.00126536	0.00147837	0.855919	0.392043	-0.000433319	0.00200369	-0.21626	0.828785
rs2726096	7	36247269	-0.00147779	0.000582737	-2.53594	0.011215	0.000116572	0.000789913	0.147575	0.882678
rs11764353	7	36248378	0.00128928	0.00140364	0.918525	0.358345	0.000166857	0.00190243	0.0877075	0.930109
rs10807878	7	36251781	-0.000469991	0.000859933	-0.546544	0.584692	-0.000569805	0.00116596	-0.4887	0.625055
rs74454602	7	36254990	5.03e-06	0.000742627	0.00676814	0.9946	0.00110135	0.00100677	1.09394	0.273984
rs111736517	7	36255597	0.000901502	0.00126638	0.711873	0.476544	0.00023332	0.00171661	0.135919	0.891886
rs10260648	7	36258079	0.00100302	0.00065507	1.53117	0.125728	-0.000144584	0.000888134	-0.162795	0.87068
rs17170539	7	36261355	-0.00198211	0.00112819	-1.7569	0.0789356	0.0024057	0.00152962	1.57274	0.11578
rs75738854	7	36270824	0.000434393	0.00144843	0.299907	0.764249	9.23e-05	0.0019614	0.0470647	0.962462
rs71537976	7	36280192	-0.00142818	0.0015023	-0.95066	0.341778	-0.0049914	0.00203647	-2.451	0.0142465
rs196538	7	36282767	-0.00120524	0.00132957	-0.906486	0.364679	-0.00208638	0.00180238	-1.15757	0.24704
rs11762654	7	36288575	-0.000196448	0.000427234	-0.459812	0.645651	7.44e-05	0.00057926	0.128519	0.897738
rs11765765	7	36292124	-0.000825818	0.000774806	-1.06584	0.286497	0.000420245	0.00105009	0.400198	0.689011
rs83311	7	36301667	0.000217408	0.000506395	0.429324	0.667688	0.000344111	0.000686651	0.501144	0.61627
rs196575	7	36308589	0.000204461	0.000499085	0.409671	0.682048	0.00036387	0.000676519	0.537855	0.590677
rs35236079	7	36312485	-0.00138051	0.000901857	-1.53074	0.125835	0.000375671	0.00122242	0.307318	0.758602
rs196579	7	36312929	-0.000946204	0.00055612	-1.70144	0.0888617	-0.000699849	0.000754003	-0.928178	0.353316
rs73105469	7	36313358	0.00026627	0.00145313	0.183239	0.854611	-0.00120197	0.00196974	-0.61022	0.541716
rs78678552	7	36318437	0.000244739	0.000963425	0.25403	0.799473	6.15e-05	0.00130609	0.0470896	0.962442
rs76227315	7	36318945	0.00177175	0.00106857	1.65805	0.0973089	0.000650927	0.00144879	0.449289	0.653224
rs12154765	7	36319789	0.000835237	0.000627899	1.33021	0.183451	0.000120587	0.000851186	0.14167	0.887341
rs196586	7	36320821	-0.000325944	0.00153945	-0.211727	0.83232	0.000765277	0.00208719	0.366654	0.713878
rs885638	7	36322615	0.00120887	0.000678851	1.78075	0.0749535	0.000539215	0.000920451	0.585817	0.557999
rs17274957	7	36324938	5.32e-07	0.000433463	0.00122638	0.999021	0.0001372	0.000587563	0.233508	0.815367
rs196594	7	36327317	-0.000810547	0.000684321	-1.18445	0.236234	-0.00119575	0.0009277	-1.28894	0.197422
rs73107658	7	36330945	-0.0021213	0.00174959	-1.21246	0.225338	-0.00305545	0.00237195	-1.28816	0.197691
rs10262791	7	36335759	-0.000382899	0.000456919	-0.838002	0.40203	-0.000138558	0.00061969	-0.223593	0.823074
rs196608	7	36337756	-0.000615409	0.000999405	-0.615775	0.538043	-0.000896185	0.00135525	-0.661271	0.508439
rs2516	7	36339269	-0.000303688	0.000538431	-0.564024	0.572738	-0.000209624	0.000729971	-0.287167	0.773984
rs118038635	7	36340753	-0.000499993	0.00133399	-0.374809	0.707803	-0.00125231	0.00180931	-0.692147	0.488845
rs13232537	7	36341781	-0.000844139	0.000535897	-1.57519	0.115214	-0.000848087	0.000727013	-1.16654	0.243398
rs28694295	7	36341941	-0.000564818	0.000667165	-0.846593	0.397223	-0.000403491	0.000904416	-0.446134	0.655501
rs4723511	7	36345194	0.00016307	0.000472443	0.345164	0.729971	2.14e-05	0.000640332	0.0333552	0.973391
rs74594105	7	36346143	-0.000213383	0.00150527	-0.141757	0.887272	0.00287439	0.00204119	1.40819	0.159075
rs116976887	7	36347126	-0.00237672	0.0013735	-1.73041	0.0835577	-1.58e-05	0.00186203	-0.00848233	0.993232
rs196639	7	36349821	0.0005126	0.000533629	0.960594	0.336757	-0.000718224	0.000723423	-0.992814	0.320801
rs196641	7	36350365	-4.43e-05	0.000605207	-0.0731359	0.941698	-0.000863993	0.000820453	-1.05307	0.29231
rs111924802	7	36351281	-0.000262007	0.00087617	-0.299037	0.764912	-0.000668531	0.00118823	-0.562627	0.573689
rs17210387	7	36355234	0.000975875	0.000914912	1.06663	0.286138	0.000436884	0.00124017	0.352279	0.72463
rs76310739	7	36358223	0.00253875	0.00168683	1.50504	0.132314	0.00209413	0.00228703	0.915655	0.359849
rs117856531	7	36367513	0.00112154	0.0014937	0.750847	0.452746	0.00289164	0.00202464	1.42822	0.153229
rs80078629	7	36375054	-0.000539462	0.00146405	-0.368471	0.712522	-0.00262375	0.00198505	-1.32175	0.186251
rs11764974	7	36379183	0.00346247	0.00169183	2.04659	0.0406996	0.000505914	0.00229443	0.220496	0.825485
rs73092793	7	36380111	0.00159746	0.00118655	1.34631	0.178202	0.00329647	0.00160839	2.04954	0.04041
rs79490715	7	36387983	0.000409973	0.00128405	0.319281	0.749514	0.000726389	0.00174062	0.417316	0.676448
rs77516697	7	36393698	-0.000381676	0.00103998	-0.367004	0.713616	-0.00114353	0.00140984	-0.811102	0.417308
rs197327	7	36395294	-0.000526701	0.000429014	-1.2277	0.21956	-0.000917638	0.000581585	-1.57782	0.114607
rs35828246	7	36396664	-0.000234372	0.00166018	-0.141173	0.887734	-0.00365888	0.00225072	-1.62565	0.104025
rs197334	7	36405894	-0.000540491	0.000462519	-1.16858	0.242573	-0.000709612	0.000627154	-1.13148	0.257854
rs6955916	7	36419791	9.6e-05	0.000430506	0.223012	0.823526	0.000612311	0.000583515	1.04935	0.294019
rs75333688	7	36424349	-0.0014166	0.00174022	-0.814036	0.415625	0.00181247	0.0023586	0.768452	0.442219
rs74456782	7	36424617	-0.000149534	0.000749003	-0.199643	0.84176	-0.00120214	0.00101531	-1.18401	0.23641
rs79082503	7	36436796	0.00122465	0.000982764	1.24613	0.212719	0.000449492	0.00133226	0.337391	0.735822
rs3735400	7	36438709	0.000101739	0.000666726	0.152594	0.878718	-0.000481835	0.000903823	-0.533108	0.593959
rs111504708	7	36445177	-0.00101204	0.00132932	-0.761318	0.446468	-5.71e-05	0.00180204	-0.0316884	0.974721
rs143969069	7	36447349	0.000115489	0.000438841	0.263168	0.792422	5.93e-05	0.00059493	0.0996928	0.920588
rs3801315	7	36447600	0.000199377	0.000442144	0.450932	0.652039	-9.55e-05	0.000599255	-0.159434	0.873327
rs197370	7	36453887	-0.000300175	0.000428169	-0.701065	0.483263	0.000235988	0.000580483	0.406537	0.684349
rs17170590	7	36458828	4.84e-05	0.000504232	0.09603	0.923497	-0.000233677	0.000683499	-0.341883	0.732439
rs75949125	7	36460554	0.000808969	0.00141636	0.57116	0.567892	-0.00158639	0.0019208	-0.825899	0.408862
rs6954831	7	36462141	0.000543896	0.000916921	0.593176	0.553064	0.000536119	0.00124293	0.431336	0.666224
rs73330576	7	36462514	0.000298076	0.00164004	0.181748	0.85578	0.00200225	0.0022225	0.900898	0.367643
rs3815484	7	36466655	-0.000553298	0.000663771	-0.833567	0.404525	0.000100649	0.000899721	0.111867	0.910929
rs17292369	7	36467608	-0.000105527	0.0005712	-0.184746	0.853428	0.000407604	0.000774371	0.526368	0.598633
rs9648429	7	36479218	-0.000468144	0.000607224	-0.770957	0.440733	0.000326017	0.000823187	0.396042	0.692074
rs12535394	7	36481482	-5.24e-05	0.000427184	-0.122589	0.902432	-0.00015139	0.00057908	-0.261432	0.79376
rs117648797	7	36493398	-0.000225559	0.001266	-0.178166	0.858592	-0.000606323	0.00171629	-0.353275	0.723883
rs58282110	7	36502299	-0.000594365	0.000702038	-0.846629	0.397203	-0.000134627	0.000951675	-0.141463	0.887504
rs17170599	7	36504070	0.000118749	0.000700884	0.169427	0.865461	0.000276431	0.000950082	0.290955	0.771086
rs75214929	7	36508551	0.000321967	0.00123462	0.260783	0.79426	-0.000506839	0.00167384	-0.302801	0.762042
rs79332153	7	36508641	-0.00103908	0.000991437	-1.04805	0.294615	-0.000876484	0.00134386	-0.652212	0.514265
rs10280994	7	36509082	-0.000213393	0.000916824	-0.232752	0.815954	0.000180124	0.0012423	0.144993	0.884717
rs79300405	7	36509137	0.000186537	0.000765752	0.2436	0.807541	-0.00166914	0.00103799	-1.60806	0.107823
rs1894831	7	36510043	0.00067453	0.000858276	0.785913	0.431919	-6.82e-05	0.00116318	-0.0586264	0.95325
rs76827509	7	36514098	-0.00044118	0.000602475	-0.732279	0.463999	0.000752281	0.000816185	0.921704	0.356684
rs62445320	7	36514424	0.00187352	0.000966235	1.93899	0.0525037	0.00223158	0.00130952	1.70413	0.0883584
rs1419982	7	36515149	-0.000620919	0.00155124	-0.400274	0.688955	-0.00179154	0.00210337	-0.851747	0.394355
rs10241820	7	36519415	0.000390529	0.00047003	0.830858	0.406054	0.00133708	0.000637125	2.09861	0.0358518
rs6954205	7	36519651	-0.00127422	0.000550134	-2.3162	0.0205482	-0.00117216	0.000745726	-1.57184	0.115988
rs117861419	7	36524949	0.000269688	0.00128887	0.209244	0.834258	-0.000302148	0.00174776	-0.172877	0.862748
rs10951476	7	36525948	-0.000567375	0.000556393	-1.01974	0.307854	0.000216639	0.000754124	0.287273	0.773904
rs7806809	7	36529085	0.000247346	0.000750337	0.329646	0.741668	-0.000822463	0.00101699	-0.808721	0.418676
rs75180740	7	36530090	0.0017429	0.000963216	1.80946	0.0703802	0.00208431	0.00130685	1.59491	0.110734
rs6962648	7	36530370	0.000280318	0.00108472	0.258424	0.79608	-0.000268641	0.00147061	-0.182672	0.855055
rs6979650	7	36536896	-1.18e-05	0.00108466	-0.0108587	0.991336	0.00153704	0.00147065	1.04514	0.295957
rs61320714	7	36538303	-7e-05	0.000482059	-0.145184	0.884566	-0.000457584	0.000653482	-0.700223	0.483788
rs7788960	7	36544779	-0.000361963	0.000438495	-0.825467	0.409107	0.000137352	0.000594826	0.230912	0.817384
rs7777593	7	36546069	-0.00062131	0.000427962	-1.45179	0.146561	0.000182091	0.000580222	0.313829	0.753651
rs117561484	7	36547274	0.00136153	0.00145249	0.937373	0.348567	-0.00352738	0.00196877	-1.79167	0.0731873
rs3847010	7	36547361	0.000485223	0.000441863	1.09813	0.272148	-0.000269684	0.00059907	-0.450171	0.652587
rs3843533	7	36547384	-0.000387702	0.000684238	-0.566619	0.570974	-0.000529458	0.000927696	-0.570724	0.568187
rs7777022	7	36547613	-0.0020314	0.000787499	-2.57956	0.00989316	0.000653805	0.00106753	0.612446	0.540243
rs13312060	7	36547979	-8.07e-05	0.000427375	-0.188896	0.850175	0.000253526	0.000579209	0.437711	0.661596
rs77205182	7	36549085	-0.000998782	0.0021432	-0.466024	0.641199	-0.00261662	0.00290474	-0.900809	0.367691
rs11765340	7	36550328	0.00214162	0.00184377	1.16155	0.245419	-0.00108225	0.00250011	-0.432881	0.665102
rs113347042	7	36551211	-0.00190808	0.00122782	-1.55404	0.120175	-0.000365441	0.00166441	-0.219561	0.826213
rs75756523	7	36553394	-0.00064848	0.00105327	-0.615685	0.538103	-0.00181513	0.00142809	-1.27102	0.203722
rs12531209	7	36556478	-0.000377467	0.000438269	-0.861269	0.38909	-0.000786163	0.000594257	-1.32294	0.185858
rs17170619	7	36556593	-3.34e-05	0.000430548	-0.0776394	0.938115	-0.000363058	0.000583687	-0.622008	0.533937
rs17398956	7	36562929	0.00196908	0.00148334	1.32746	0.184358	-0.000943156	0.00201219	-0.46872	0.63927
rs116913861	7	36565799	-0.00171713	0.00121256	-1.41612	0.156742	-0.00131481	0.00164363	-0.799943	0.423745
rs28642376	7	36566515	0.000374844	0.00107776	0.347798	0.727992	-5.98e-06	0.00146101	-0.00409376	0.996734
rs3779220	7	36567286	0.0014393	0.00120168	1.19774	0.231018	0.00296182	0.00162917	1.81799	0.0690659
rs3779222	7	36567782	8.14e-05	0.000783973	0.103783	0.917342	0.000986223	0.00106268	0.928051	0.353382
rs1986877	7	36568511	-0.000490158	0.000429491	-1.14125	0.253766	-0.000817795	0.00058221	-1.40464	0.160129
rs12112147	7	36577582	-5.45e-05	0.000770099	-0.0708255	0.943537	0.00115627	0.00104394	1.1076	0.268035
rs117507170	7	36582176	-0.00140389	0.00124151	-1.13079	0.258143	-0.00100455	0.00168289	-0.596918	0.550563
rs77629920	7	36582235	0.000284391	0.000981024	0.289892	0.771899	0.00152361	0.00133015	1.14544	0.252028
rs55831774	7	36583886	-0.000415011	0.000501282	-0.827899	0.407729	-0.00074358	0.000679579	-1.09418	0.273878
rs56950249	7	36590436	0.000459615	0.000629213	0.730461	0.465109	0.00125366	0.000853057	1.46961	0.141668
rs6948404	7	36610493	0.000130178	0.000789422	0.164903	0.869021	0.000944439	0.00107008	0.882587	0.37746
rs77244665	7	36614850	0.00106841	0.00195762	0.54577	0.585224	-0.00169015	0.002654	-0.636833	0.524234
rs17170639	7	36615722	-0.000944837	0.00152172	-0.620899	0.534666	-0.00243381	0.00206234	-1.18012	0.237952
rs77340544	7	36615854	0.000488884	0.0012935	0.377955	0.705464	-0.000373727	0.00175329	-0.213158	0.831204
rs17478729	7	36621618	-0.000331791	0.000429199	-0.773046	0.439495	-0.000790136	0.000581917	-1.35782	0.174523
rs62447209	7	36623757	-0.00137336	0.00108362	-1.26739	0.205018	0.00182766	0.00146878	1.24434	0.213376
rs62447210	7	36624406	0.000447688	0.000857839	0.521878	0.601755	-0.00100221	0.00116276	-0.861927	0.388728
rs74908120	7	36627324	0.000137693	0.00105512	0.1305	0.896171	-0.00132626	0.00143024	-0.927295	0.353774
rs2392454	7	36627824	0.000634898	0.000637326	0.99619	0.319159	0.000849985	0.000864109	0.983655	0.325286
rs73107112	7	36628839	5.32e-05	0.00163994	0.0324512	0.974112	-0.00218881	0.0022227	-0.984755	0.324745
rs78730945	7	36634280	0.000904388	0.0011795	0.766752	0.443229	0.00135023	0.00159893	0.84446	0.398413
rs12701515	7	36638261	-0.000862568	0.00109923	-0.784703	0.432628	-3.76e-06	0.0014902	-0.0025218	0.997988
rs117402243	7	36638803	0.00138684	0.00156795	0.884492	0.376431	0.00170857	0.00212523	0.803947	0.421428
rs35613455	7	36641334	-0.000557358	0.000914648	-0.609369	0.54228	-0.000611978	0.00123993	-0.49356	0.621617
rs7808955	7	36642252	-3.18e-06	0.000475355	-0.00668868	0.994663	4.83e-05	0.000644275	0.0749162	0.940281
rs2727812	7	36643873	-0.000164471	0.000432135	-0.380601	0.7035	9.31e-05	0.000585876	0.158981	0.873684
rs2718183	7	36649339	-0.00024502	0.000445976	-0.549401	0.582731	-0.00056246	0.000604685	-0.930169	0.352284
rs2001598	7	36654277	0.000501442	0.00042679	1.17491	0.24003	0.000542145	0.000579266	0.935918	0.349316
rs3735386	7	36656035	6.19e-05	0.000609318	0.101533	0.919127	-0.000601046	0.00082593	-0.72772	0.466786
rs74673213	7	36656572	0.000868015	0.00131091	0.662147	0.507877	0.000390938	0.00177732	0.219959	0.825903
rs2727822	7	36661423	-0.00020727	0.00044727	-0.463412	0.643069	-0.000601125	0.000606561	-0.991039	0.321667
rs117679721	7	36678751	-0.00123222	0.00175034	-0.703989	0.48144	0.000483871	0.00237163	0.204024	0.838335
rs4723549	7	36679015	0.000409418	0.000631273	0.648558	0.516624	0.00102075	0.000855845	1.19268	0.232994
rs10243890	7	36679794	0.000120972	0.00048377	0.250061	0.80254	0.000871319	0.000655815	1.3286	0.183979
rs12539344	7	36680432	-0.000550775	0.000567257	-0.970945	0.331577	-0.000429276	0.000768958	-0.558256	0.57667
rs80241205	7	36682207	-0.000352869	0.000973076	-0.362633	0.71688	0.0014602	0.00131893	1.10711	0.268247
rs17170671	7	36682949	-0.000552353	0.00111381	-0.495914	0.619955	-0.000588392	0.00150991	-0.389688	0.696768
rs7812033	7	36685265	-7.51e-05	0.000437954	-0.171405	0.863905	0.000753507	0.000593968	1.2686	0.204586
rs11761597	7	36686998	-1.14e-05	0.000498878	-0.0229042	0.981727	-0.000474424	0.000676534	-0.701257	0.483143
rs78117564	7	36691035	-0.000319475	0.00154314	-0.207029	0.835987	-0.00019636	0.00209214	-0.0938561	0.925224
rs10268037	7	36691121	-2.25e-05	0.000516109	-0.0436083	0.965217	-0.000171649	0.000699872	-0.245258	0.806257
rs4723551	7	36695217	-0.000168132	0.000431257	-0.389864	0.696637	-0.000379599	0.000584535	-0.649402	0.516079
rs80126971	7	36697785	0.00202482	0.000947947	2.136	0.0326802	0.000416607	0.00128526	0.324142	0.745831
rs7797451	7	36706968	-0.000208262	0.000438758	-0.474661	0.635029	-1.21e-06	0.000594762	-0.00203142	0.998379
rs35260197	7	36717117	-0.000636857	0.000996514	-0.639085	0.522768	-0.000510635	0.00135114	-0.37793	0.705483
rs75704780	7	36717797	0.000581376	0.00183464	0.316889	0.751328	-0.00201376	0.0024871	-0.80968	0.418125
rs12534128	7	36723665	-3.2e-05	0.000879962	-0.0363268	0.971022	0.00089297	0.00119278	0.748648	0.45407
rs77672936	7	36729148	0.00130595	0.00109623	1.19131	0.233534	-0.00206271	0.00148605	-1.38805	0.165123
rs12701521	7	36729248	0.000949164	0.00107904	0.879636	0.379057	0.0037829	0.00146335	2.58509	0.00973581
rs6947739	7	36732050	-1.86e-05	0.000430359	-0.0432153	0.96553	-0.00142332	0.000583484	-2.43935	0.0147143
rs10276761	7	36745964	0.000655717	0.00143793	0.456013	0.648381	-0.00138138	0.00194979	-0.708475	0.478651
rs78817539	7	36747212	-7.96e-05	0.00129982	-0.0612082	0.951193	0.000684261	0.00176209	0.388324	0.697776
rs6462701	7	36751399	0.000942491	0.00157945	0.596721	0.550694	0.00195844	0.00214188	0.914357	0.36053
rs75145722	7	36751582	-0.000370127	0.000722919	-0.511989	0.608659	0.000864154	0.000980231	0.881582	0.378004
rs4723562	7	36757127	0.000553797	0.000506548	1.09328	0.274274	-0.000768806	0.000686518	-1.11986	0.262773
rs2228410	7	36763672	0.000297974	0.000455654	0.653948	0.513146	0.000265279	0.000617688	0.429471	0.667581
rs2228411	7	36763688	-0.00012197	0.000453183	-0.26914	0.787822	8.66e-05	0.000614188	0.140938	0.887919
rs6462704	7	36765146	0.000262478	0.000439492	0.59723	0.550354	-3.01e-05	0.000595765	-0.0504484	0.959765
rs76612823	7	36766102	-0.000943297	0.00140562	-0.67109	0.502164	0.000495962	0.0019054	0.260293	0.794638
rs34962034	7	36772959	-0.000440576	0.000561499	-0.784642	0.432664	0.00138993	0.00076125	1.82586	0.0678726
rs12534501	7	36775682	-4.1e-05	0.000457563	-0.0896211	0.928588	-0.000527133	0.00062031	-0.84979	0.395443
rs59970113	7	36775986	0.00312817	0.00179379	1.74389	0.0811796	-0.00109943	0.00243175	-0.452115	0.651186
rs2058675	7	36778332	-0.000304669	0.00042998	-0.708566	0.478595	-0.000580036	0.000582795	-0.995266	0.319608
rs10488016	7	36782508	0.000105422	0.000612881	0.17201	0.86343	8.24e-05	0.000830911	0.0991212	0.921042
rs2041799	7	36783636	-0.000249984	0.000443137	-0.564123	0.572671	-1.31e-05	0.000601053	-0.0217535	0.982645
rs1833208	7	36786068	0.00130746	0.000735417	1.77785	0.0754288	-0.000580468	0.000996885	-0.582282	0.560377
rs76407795	7	36787904	0.000343717	0.00103172	0.33315	0.739021	0.0027616	0.00139888	1.97416	0.0483646
rs2016547	7	36790307	-0.000262016	0.000461735	-0.567461	0.570401	-0.000496876	0.000625915	-0.793839	0.42729
rs2160306	7	36791806	0.000787181	0.000584628	1.34646	0.178154	-0.00112111	0.000792844	-1.41403	0.157353
rs112701303	7	36794236	-0.00115219	0.00124686	-0.924074	0.355449	-0.000927407	0.001691	-0.548438	0.583391
rs12701527	7	36794389	-0.000102661	0.000427109	-0.240362	0.81005	-0.000410102	0.000578945	-0.708361	0.478722
rs1017148	7	36794811	0.00228429	0.000705794	3.23649	0.00121024	-0.00111114	0.000957058	-1.161	0.245643
rs77036987	7	36795508	0.00134456	0.00175148	0.767674	0.442681	-0.0056538	0.00237449	-2.38106	0.0172636
rs12538037	7	36799721	-0.000906598	0.000524053	-1.72998	0.0836357	-0.000813372	0.000710577	-1.14466	0.252349
rs74416189	7	36799994	0.00124991	0.00174866	0.71478	0.474746	-0.00626263	0.00237076	-2.64162	0.00825156
rs2080368	7	36802023	-0.000401693	0.000595601	-0.674434	0.500036	0.000633318	0.000807417	0.784375	0.432821
rs11981120	7	36804407	-0.0018236	0.000841569	-2.1669	0.0302433	0.000632595	0.00114087	0.554484	0.579248
rs73111453	7	36805304	0.00132687	0.00142617	0.930379	0.352175	0.000125207	0.00193318	0.0647671	0.948359
rs10279904	7	36806587	0.00127489	0.00184385	0.691426	0.489298	-0.00295281	0.00249913	-1.18153	0.237391
rs6462708	7	36814777	0.00042954	0.000434921	0.987628	0.323335	-0.000174444	0.000589572	-0.295882	0.767321
rs1582332	7	36821376	0.0019649	0.000776564	2.53025	0.0113987	0.000167627	0.00105301	0.159189	0.87352
rs10807886	7	36830771	7.78e-05	0.000430083	0.18095	0.856407	0.00064925	0.000583036	1.11357	0.265466
rs117559398	7	36830973	-0.00216161	0.00118758	-1.82018	0.068733	-0.000553235	0.00160997	-0.34363	0.731125
rs12668091	7	36831723	0.000474954	0.000481141	0.987141	0.323575	-7.58e-05	0.000652439	-0.116119	0.907559
rs77923191	7	36834864	0.000240842	0.00066676	0.361212	0.717941	0.00124042	0.00090394	1.37224	0.16999
rs10252244	7	36835417	0.00090099	0.000617722	1.45857	0.144685	-0.000842956	0.000837438	-1.00659	0.314133
rs17387829	7	36835793	0.00070324	0.00125954	0.558331	0.576619	-0.00204294	0.00170728	-1.1966	0.231462
rs67667933	7	36861807	-0.000534046	0.00108752	-0.491069	0.623378	0.00182869	0.00147476	1.23999	0.214981
rs73688135	7	36881948	-0.00150404	0.00105003	-1.43238	0.152036	-0.00119042	0.00142364	-0.836179	0.403055
rs118055668	7	36882342	0.00109576	0.00160078	0.684514	0.493651	0.000907563	0.00216964	0.418302	0.675727
rs13234380	7	36891841	0.000375858	0.000434561	0.864914	0.387087	0.00101245	0.000588995	1.71894	0.0856263
rs113406032	7	36895517	0.00108746	0.00139311	0.780599	0.435039	-0.000125988	0.00188846	-0.0667145	0.946809
rs73114266	7	36897475	0.000285987	0.000677182	0.422319	0.672792	-0.000731347	0.000917935	-0.796731	0.425608
rs3778707	7	36904076	-0.00114924	0.00174584	-0.658275	0.510362	-0.00333192	0.00236792	-1.40711	0.159397
rs144342928	7	36910100	0.0020167	0.00172277	1.17062	0.241754	-0.00098336	0.00233665	-0.420842	0.673871
rs117975213	7	36914888	0.000249524	0.00157299	0.15863	0.873961	0.00338585	0.0021321	1.58803	0.11228
rs741301	7	36917995	-0.000369338	0.000459339	-0.804065	0.42136	4.31e-05	0.000622739	0.0691738	0.944851
rs56023343	7	36921107	-0.000487549	0.00106396	-0.45824	0.646781	0.00099828	0.00144088	0.692827	0.488419
rs117386933	7	36921330	0.000364715	0.00131209	0.277965	0.781039	0.00138571	0.00177919	0.778844	0.436072
rs1008615	7	36922749	-0.00215859	0.0011948	-1.80665	0.0708185	-0.00257207	0.00161915	-1.58854	0.112166
rs79849349	7	36936901	-7.41e-05	0.00114891	-0.0644932	0.948578	-0.00282641	0.00155738	-1.81485	0.0695474
rs79657551	7	36939725	0.000742178	0.0011936	0.621798	0.534075	-0.00261915	0.00161805	-1.61871	0.105512
rs74726848	7	36942096	3.96e-06	0.00155119	0.00255466	0.997962	-0.00393839	0.00210319	-1.87258	0.0611273
rs73689695	7	36946085	-0.0011474	0.00110505	-1.03833	0.299119	-0.00177396	0.00149818	-1.18408	0.236383
rs117986420	7	36948765	-0.000942569	0.00183167	-0.514596	0.606836	7.81e-05	0.00248243	0.0314501	0.974911
rs10488023	7	36952021	-0.000106856	0.000610123	-0.175139	0.86097	-0.000253806	0.000827036	-0.306886	0.75893
rs2893535	7	36957418	-0.00176785	0.0011724	-1.50789	0.131583	-0.00171864	0.00158901	-1.08158	0.27944
rs12540485	7	36958144	-0.00129308	0.00117969	-1.09612	0.273028	0.00217273	0.00159891	1.35888	0.174184
rs17418220	7	36959445	0.00016988	0.000477611	0.355687	0.722075	-1.09e-05	0.000647153	-0.0167965	0.986599
rs149422753	7	36959645	-0.000578679	0.00151963	-0.380803	0.70335	-0.00146462	0.00205991	-0.71101	0.477078
rs35430559	7	36962453	-0.000966276	0.00105466	-0.916193	0.359567	-0.000615424	0.00143006	-0.430347	0.666943
rs73115367	7	36965825	3.92e-05	0.000706596	0.0554323	0.955794	0.00032546	0.000957008	0.340081	0.733796
rs73115370	7	36966110	-0.000182881	0.000612393	-0.298634	0.76522	0.000107605	0.000830094	0.12963	0.89686
rs11982286	7	36966578	-0.00182115	0.00130322	-1.39742	0.162288	-0.00120607	0.00176713	-0.682502	0.494922
rs76854336	7	36967217	-0.000199087	0.0012741	-0.156258	0.87583	-0.00313924	0.00172731	-1.81741	0.0691549
rs117577678	7	36967551	-0.00188729	0.00128112	-1.47315	0.140711	0.000773411	0.00173653	0.445376	0.656048
rs17170786	7	36968412	-0.000158906	0.000481126	-0.33028	0.741189	-0.000673902	0.000652281	-1.03315	0.301536
rs62445762	7	36971968	0.00134737	0.00109062	1.23542	0.216675	-0.000982764	0.00147887	-0.664536	0.506348
rs117418743	7	36974825	0.000182144	0.000852631	0.213626	0.830839	-0.00124055	0.001156	-1.07314	0.283211
rs1882086	7	36975080	-0.000577987	0.000494007	-1.17	0.242003	-0.000947705	0.000669668	-1.41519	0.157015
rs58014320	7	36975186	-0.000584523	0.00206083	-0.283635	0.776691	-0.000398412	0.00279378	-0.142607	0.886601
rs71553093	7	36975585	0.000475408	0.000684297	0.694739	0.48722	0.00119731	0.000927667	1.29067	0.196819
rs17170799	7	36979876	0.000647042	0.000920042	0.703274	0.481886	-0.000683824	0.00124687	-0.54843	0.583397
rs77767253	7	36980476	0.000751405	0.00164994	0.455413	0.648813	0.00162714	0.00223733	0.72727	0.467061
rs11972899	7	36981676	0.000157756	0.000790233	0.199632	0.841769	-0.00097929	0.0010713	-0.914118	0.360655
rs10246399	7	36985412	-0.000295298	0.000722665	-0.408623	0.682816	-0.000143298	0.000979543	-0.146291	0.883692
rs10233832	7	36991362	-0.000196792	0.000452485	-0.434915	0.663625	-0.00133383	0.000613511	-2.17409	0.0296992
rs34207543	7	36993236	-0.000267851	0.000957879	-0.279629	0.779762	0.00196703	0.00129848	1.51487	0.129806
rs7782153	7	36996483	-5.35e-05	0.000678603	-0.0788356	0.937163	-0.00211225	0.000919727	-2.29661	0.0216417
rs118023673	7	37001473	-0.00199563	0.00212917	-0.937283	0.348614	-0.00662905	0.00288514	-2.29766	0.021582
rs73117505	7	37002607	0.000681754	0.00110789	0.61536	0.538317	0.00310413	0.00150194	2.06676	0.0387581
rs10226593	7	37005260	0.000809362	0.000916734	0.882875	0.377304	-0.000790394	0.00124247	-0.63615	0.524679
rs6962463	7	37010772	-0.000679635	0.000541671	-1.2547	0.209588	-0.00168334	0.000734452	-2.29196	0.0219085
rs117001562	7	37031739	-0.00187654	0.00116853	-1.6059	0.108296	-0.000480809	0.00158462	-0.303421	0.761569
rs56336979	7	37034128	-0.000633675	0.000983889	-0.644051	0.519543	-0.00220597	0.00133374	-1.65397	0.0981342
rs111262455	7	37043122	-7.24e-05	0.00168496	-0.0429854	0.965713	0.00439005	0.0022843	1.92183	0.0546277
rs35243264	7	37050042	-0.000599778	0.000568723	-1.0546	0.291607	-0.00182128	0.000770917	-2.36248	0.0181537
rs13222431	7	37054484	0.00244121	0.00162886	1.49872	0.133947	9.86e-05	0.00220801	0.0446572	0.964381
rs77073901	7	37060399	0.00185581	0.00168252	1.10299	0.270033	-0.00292201	0.00228137	-1.28081	0.20026
rs6946562	7	37075502	7.13e-05	0.000972437	0.0732974	0.94157	0.000789471	0.00131847	0.598777	0.549322
rs10488031	7	37076854	0.000524205	0.000853578	0.614126	0.539133	-0.000804153	0.00115724	-0.69489	0.487125
rs4723609	7	37076912	0.000425669	0.00122646	0.347071	0.728539	-0.00146819	0.00166229	-0.88323	0.377113
rs78941214	7	37077067	-0.00123059	0.00108251	-1.13679	0.255625	0.00114087	0.00146777	0.777282	0.436993
rs35199197	7	37077542	0.000168288	0.000763585	0.220392	0.825566	-0.00130086	0.00103558	-1.25616	0.209058
rs78534951	7	37078669	0.00150983	0.00164308	0.918898	0.35815	0.00251086	0.0022276	1.12716	0.259677
rs76484311	7	37087934	0.00148179	0.00119238	1.24271	0.213976	-0.00232807	0.00161714	-1.43962	0.149977
rs118063979	7	37089141	0.000148424	0.000553252	0.268276	0.788487	-0.000765383	0.000749924	-1.02061	0.307438
rs10215818	7	37094460	0.000507059	0.00120681	0.420166	0.674365	-0.00203419	0.00163579	-1.24355	0.213665
rs13231302	7	37104329	0.000358611	0.00103729	0.345718	0.729555	0.000290647	0.00140702	0.206569	0.836347
rs79009591	7	37110255	0.000413862	0.00213339	0.193993	0.846182	-0.000644093	0.00288902	-0.222945	0.823578
rs7793733	7	37110609	-0.00145263	0.000768727	-1.88966	0.0588041	-0.00187198	0.00104276	-1.79522	0.0726193
rs112161290	7	37129797	0.00134425	0.00209116	0.642823	0.520339	-0.00123821	0.00283373	-0.436953	0.662146
rs73688851	7	37133095	0.00513216	0.00209981	2.44411	0.0145216	-0.000143216	0.00284663	-0.0503106	0.959875
rs78164184	7	37133658	-0.000850025	0.00131091	-0.648425	0.516711	0.000811595	0.00177736	0.45663	0.647937
rs6957997	7	37135479	0.000614847	0.000667708	0.920833	0.357139	-0.00170657	0.000905373	-1.88493	0.0594401
rs17170882	7	37142753	-0.00146446	0.000904066	-1.61986	0.105264	0.000285289	0.00122555	0.232784	0.81593
rs116973231	7	37143860	-0.00248143	0.00110646	-2.24267	0.0249189	-0.000759075	0.00150033	-0.50594	0.612899
rs10263072	7	37144095	-0.00066595	0.000626725	-1.06259	0.28797	-0.0020507	0.000849758	-2.41328	0.0158104
rs28415399	7	37145828	0.000636254	0.00152968	0.415939	0.677455	-0.00217762	0.00207407	-1.04993	0.293751
rs59590977	7	37147129	1.07e-05	0.000879931	0.0121057	0.990341	0.00109326	0.0011934	0.916086	0.359622
rs111579882	7	37150601	0.00039859	0.00154342	0.258251	0.796213	0.000352174	0.00209185	0.168355	0.866304
rs17170884	7	37151875	0.000480556	0.000884446	0.543341	0.586895	-0.00125392	0.00119899	-1.04582	0.295647
rs80260961	7	37158210	-0.000795697	0.00166771	-0.47712	0.633277	-0.00491882	0.00226088	-2.17563	0.029584
rs1015909	7	37158469	4.16e-05	0.000582609	0.0714391	0.943048	-0.000460564	0.000790413	-0.582688	0.560104
rs73692624	7	37167884	-0.000830242	0.00114713	-0.723756	0.469216	0.00205654	0.00155556	1.32206	0.186151
rs117417775	7	37184147	0.00254406	0.00203109	1.25256	0.210368	-0.00182125	0.00275421	-0.66126	0.508446
rs112967912	7	37185324	-0.000649275	0.00145133	-0.447366	0.654611	0.0012713	0.00196845	0.645838	0.518384
rs79890362	7	37187059	0.000275194	0.000899834	0.305827	0.759736	-0.00119864	0.00121993	-0.982546	0.325832
rs6956171	7	37191340	0.000952593	0.000974216	0.977805	0.328172	-0.000110384	0.00132099	-0.0835619	0.933405
rs117093982	7	37199720	0.00046712	0.00128688	0.362987	0.716614	-0.000450597	0.001745	-0.258221	0.796237
rs79912760	7	37202289	-0.00085015	0.0012733	-0.667676	0.504341	-0.00332078	0.00172664	-1.92326	0.0544486
rs62459307	7	37209212	0.000741168	0.000488274	1.51793	0.129032	-0.000879978	0.000661917	-1.32944	0.183704
rs13225050	7	37213108	0.00115232	0.000916746	1.25697	0.208766	0.000510139	0.0012428	0.410476	0.681457
rs12670919	7	37213276	0.000721732	0.000580105	1.24414	0.213449	-0.000852313	0.000786314	-1.08393	0.278395
rs73123157	7	37217502	0.00020204	0.000855187	0.236253	0.813237	-0.000782775	0.0011593	-0.675213	0.499541
rs1420422	7	37219753	0.000360949	0.000600123	0.601458	0.547535	0.000197783	0.000813752	0.243051	0.807966
rs10452809	7	37221055	-0.00106082	0.000899598	-1.17922	0.238313	0.000800883	0.00121948	0.656741	0.511348
rs2392484	7	37224114	0.00101015	0.000505885	1.99679	0.0458488	-0.000480373	0.000685673	-0.700587	0.483561
rs117402485	7	37226702	2.17e-05	0.00172388	0.0126122	0.989937	-0.000187215	0.00233835	-0.080063	0.936187
rs6462736	7	37227941	0.000799105	0.000445988	1.79176	0.0731721	-0.000164555	0.000604539	-0.2722	0.785469
rs78281135	7	37232842	-0.000743316	0.00164609	-0.451563	0.651584	-0.00443198	0.00223075	-1.98677	0.0469491
rs79540481	7	37238935	-0.000998305	0.00112563	-0.886889	0.375139	0.00115118	0.00152581	0.754473	0.450566
rs6944624	7	37253931	0.00100199	0.000450746	2.22296	0.0262191	-0.00055164	0.000611021	-0.902817	0.366624
rs111966208	7	37256040	-0.00269958	0.00187134	-1.44259	0.149137	0.0014993	0.00253686	0.591008	0.554516
rs11977609	7	37262901	0.00113907	0.000509918	2.23382	0.0254955	-0.000614802	0.000691289	-0.889356	0.373813
rs117427848	7	37265081	-0.00217804	0.00206409	-1.05521	0.291332	-0.00221164	0.00279862	-0.790262	0.429375
rs4723619	7	37266352	-0.00182899	0.0012975	-1.40963	0.158651	-0.00247543	0.00175849	-1.4077	0.159221
rs79354223	7	37267908	0.00422326	0.00174542	2.41963	0.0155371	0.0013567	0.00236642	0.573314	0.566432
rs79359421	7	37268787	0.000753371	0.00147743	0.509919	0.610108	-0.000187052	0.0020044	-0.093321	0.925649
rs116847338	7	37272951	0.000791757	0.00165842	0.477415	0.633067	0.00132336	0.00224756	0.588796	0.555999
rs13222800	7	37284527	0.00368702	0.00152498	2.41775	0.0156173	0.00392618	0.00206769	1.89882	0.0575886
rs75187167	7	37285636	-0.000618898	0.00117854	-0.525142	0.599485	0.00292479	0.00159814	1.83013	0.0672318
rs34426621	7	37289819	-0.00103613	0.000659824	-1.57031	0.116345	0.000382247	0.000894853	0.427162	0.669262
rs6944921	7	37293459	0.000884415	0.000475385	1.86042	0.0628271	-0.000964743	0.000644461	-1.49698	0.1344
rs71539823	7	37298475	0.00363503	0.00138354	2.62733	0.00860621	0.00268654	0.00187566	1.43232	0.152053
rs6956864	7	37303750	-0.00170495	0.00106475	-1.60127	0.109319	-0.0030888	0.00144338	-2.13998	0.0323569
rs2723975	7	37305219	0.00267636	0.00155713	1.71878	0.0856555	0.00411699	0.00211033	1.95087	0.0510732
rs77269762	7	37312711	0.00117992	0.00149186	0.790907	0.428999	-0.00072337	0.00202334	-0.357512	0.720709
rs10951513	7	37313712	-0.000504335	0.00111351	-0.452923	0.650605	0.000854776	0.00150987	0.566126	0.571308
rs73110841	7	37318974	-0.00175522	0.000965633	-1.81769	0.0691132	-0.00036359	0.0013093	-0.277698	0.781245
rs117590534	7	37321545	1.85e-05	0.00161692	0.0114538	0.990861	0.000696118	0.00219148	0.317647	0.750753
rs76308579	7	37324253	-0.00194401	0.00118715	-1.63754	0.101518	-0.00191824	0.00160984	-1.19157	0.23343
rs2717981	7	37329481	0.00111577	0.000428963	2.6011	0.00929308	0.000738027	0.000581793	1.26854	0.204606
rs2723998	7	37342701	-0.000893252	0.000951369	-0.938912	0.347777	0.00018778	0.00128946	0.145627	0.884216
rs2723996	7	37344369	0.0015166	0.000426953	3.55216	0.000382144	0.000917944	0.000578667	1.58631	0.112671
rs76061866	7	37350464	0.00163689	0.00102106	1.60313	0.108907	-0.000266663	0.00138437	-0.192625	0.847253
rs113703661	7	37356783	0.00153027	0.00146535	1.04431	0.296344	0.000355511	0.0019857	0.179035	0.85791
rs2724003	7	37357595	-0.000892644	0.000575311	-1.55159	0.120762	0.000170175	0.000779993	0.218175	0.827293
rs6947058	7	37360209	0.000552363	0.000456119	1.21101	0.225894	-0.000482462	0.000618369	-0.780217	0.435264
rs3847015	7	37360358	0.000225387	0.000427863	0.526774	0.598351	-0.000523199	0.000580032	-0.902017	0.367049
rs10243081	7	37369690	0.000643378	0.000860447	0.747726	0.454626	-0.000775265	0.00116641	-0.664661	0.506268
rs62459351	7	37372544	0.000249679	0.00129023	0.193515	0.846556	0.00107788	0.00174905	0.616262	0.537722
rs6974491	7	37374510	-0.00187435	0.000554275	-3.38162	0.000720683	0.000161074	0.000751345	0.214381	0.83025
rs73112669	7	37375897	-0.000542195	0.00119761	-0.45273	0.650744	6.22e-05	0.0016237	0.0383239	0.969429
rs2717948	7	37378469	0.00186766	0.00104395	1.78904	0.0736098	0.00120019	0.00141561	0.847823	0.396537
rs73112675	7	37379030	-0.0019449	0.000553643	-3.51291	0.000443301	0.000222464	0.000750692	0.296346	0.766966
rs2723992	7	37379575	-0.000371256	0.000436926	-0.849701	0.395492	0.000519562	0.000592601	0.876749	0.380624
rs17259252	7	37382520	6.34e-05	0.000429878	0.147589	0.882667	-0.000856531	0.000582811	-1.46965	0.141656
rs117872340	7	37384479	0.00170582	0.00140646	1.21284	0.225191	0.00172926	0.00190674	0.90692	0.36445
rs76909114	7	37385013	-0.00258109	0.00165927	-1.55556	0.119815	0.000689581	0.00224965	0.306529	0.759202
rs2700987	7	37386237	-7.09e-05	0.000429544	-0.165075	0.868885	-0.000985113	0.000582316	-1.69172	0.0907011
rs6462758	7	37386272	-0.00028373	0.00042641	-0.665392	0.5058	0.00117283	0.000578027	2.02903	0.0424563
Affx-37216437	7	37386748	0.00106978	0.000678671	1.57629	0.114961	-0.000610615	0.000920007	-0.663707	0.506878
rs2700985	7	37390410	0.0013174	0.00104486	1.26083	0.20737	0.00037995	0.00141668	0.268198	0.788547
rs1882079	7	37391266	-0.000316076	0.000433549	-0.729043	0.465976	0.00126991	0.000587657	2.16097	0.0306982
rs77144276	7	37394716	3.01e-05	0.000729002	0.0413181	0.967042	-0.000325732	0.000988126	-0.329646	0.741668
rs13233519	7	37401746	0.000810333	0.00126635	0.639897	0.52224	-0.000177122	0.00171624	-0.103203	0.917802
rs75303257	7	37405403	0.000243523	0.000780512	0.312005	0.755037	-0.000108825	0.00105815	-0.102845	0.918086
rs117777133	7	37406970	-0.00133883	0.0009732	-1.37569	0.168917	-0.00269959	0.00131914	-2.04648	0.0407105
rs6960995	7	37411758	-0.000414823	0.000428342	-0.96844	0.332825	0.000793599	0.000580722	1.36657	0.171761
rs76534015	7	37413314	0.00100941	0.000753211	1.34014	0.180202	0.00126313	0.00102126	1.23684	0.216149
rs2701014	7	37416254	-0.000127498	0.000449325	-0.283756	0.776598	0.000522678	0.000609205	0.857966	0.390912
rs117367383	7	37424457	0.000199084	0.00166013	0.11992	0.904546	-0.00191669	0.002251	-0.851485	0.394501
rs2251288	7	37435645	-0.000336782	0.000437606	-0.769601	0.441537	0.00103805	0.000593169	1.75	0.080119
rs11984075	7	37436854	-0.00153143	0.000689805	-2.22009	0.0264134	0.000771759	0.000935492	0.824976	0.409386
rs34159095	7	37438271	9.15e-05	0.000488621	0.187322	0.851408	0.000209557	0.000662388	0.316365	0.751725
rs62459390	7	37440367	0.00115468	0.00144816	0.797344	0.425252	0.00156655	0.00196255	0.79822	0.424743
rs79459265	7	37441951	0.00026812	0.000601278	0.445917	0.655658	-0.000224346	0.000814981	-0.275277	0.783104
rs117530834	7	37446445	0.00289517	0.00141401	2.04748	0.0406115	-0.000160049	0.00191699	-0.0834895	0.933462
rs73118741	7	37447483	0.000695896	0.00135659	0.512976	0.607969	-0.00172073	0.00183871	-0.935834	0.349359
rs10807889	7	37447918	-1.07e-05	0.000542219	-0.0196663	0.98431	0.000823419	0.000734901	1.12045	0.262524
rs1425124	7	37448205	-0.000391015	0.00151726	-0.257711	0.79663	-9.95e-05	0.00205691	-0.0483738	0.961418
rs1647801	7	37451713	0.000330483	0.000450812	0.733084	0.463508	-0.000168831	0.000611098	-0.276275	0.782337
rs76609978	7	37455689	-0.000817048	0.00136853	-0.597028	0.550489	0.00126041	0.0018559	0.679136	0.497052
rs73120731	7	37457483	-0.000710594	0.000640351	-1.10969	0.267131	-0.000351317	0.000868319	-0.404594	0.685776
rs77317256	7	37457875	-0.00141006	0.00156128	-0.903141	0.366452	0.000605769	0.00211674	0.28618	0.77474
rs17261508	7	37457933	0.000334582	0.00053371	0.626898	0.530726	-0.000371719	0.000723357	-0.513881	0.607336
rs10256348	7	37461304	0.000284493	0.000426775	0.666611	0.505021	0.000359425	0.000578417	0.621395	0.534341
rs56372571	7	37465175	-0.00158385	0.00124993	-1.26716	0.205101	-0.00252165	0.00169451	-1.48813	0.136717
rs17202203	7	37466564	-0.000269347	0.000467005	-0.576754	0.564106	-0.000339899	0.000633076	-0.5369	0.591337
rs76087933	7	37467176	0.00098478	0.00110448	0.891626	0.372594	-0.000136719	0.00149701	-0.0913281	0.927232
rs918979	7	37470284	0.000466909	0.000428607	1.08936	0.275994	-0.000159112	0.000581109	-0.273808	0.784233
rs117708891	7	37472738	-0.000578969	0.00129011	-0.448775	0.653594	-0.00139943	0.00174953	-0.799891	0.423774
rs80258026	7	37473400	-0.00136591	0.00111757	-1.22221	0.221628	-0.00129689	0.00151549	-0.855755	0.392134
rs1732001	7	37475424	0.0003746	0.000436052	0.859071	0.390302	0.000197587	0.000591114	0.334261	0.738182
rs17171045	7	37476429	-4.3e-05	0.000541472	-0.0794927	0.936641	-0.000328266	0.000734361	-0.447009	0.654869
rs1732002	7	37479338	-0.000139005	0.000588067	-0.236376	0.813141	0.000862233	0.000797441	1.08125	0.279587
rs28693025	7	37481442	0.00066067	0.00118114	0.55935	0.575924	0.00267382	0.00160147	1.6696	0.0949987
rs1647786	7	37483080	5.07e-06	0.000583027	0.00870227	0.993057	0.000864492	0.000790512	1.09358	0.274138
rs1732005	7	37484020	0.000131696	0.000728059	0.180887	0.856457	-0.000538182	0.000987261	-0.545126	0.585667
rs55974560	7	37484479	0.000447261	0.000880501	0.507962	0.61148	-0.00116026	0.00119387	-0.971847	0.331128
rs11772971	7	37484562	0.000332501	0.000504064	0.659641	0.509484	-0.000116174	0.000683113	-0.170065	0.864959
rs10238654	7	37484870	-0.000348565	0.000441139	-0.790146	0.429443	-0.000299576	0.000598001	-0.500962	0.616398
rs77739030	7	37485468	-0.00238798	0.00139645	-1.71004	0.087259	-0.000380486	0.00189364	-0.200928	0.840755
rs13242348	7	37488988	-0.000720358	0.000429132	-1.67864	0.0932233	0.000314852	0.000581715	0.541248	0.588337
rs13242914	7	37489404	0.000127809	0.000432555	0.295475	0.767632	-0.000480401	0.000586455	-0.81916	0.412696
rs10488653	7	37491704	-0.000737588	0.000804047	-0.917344	0.358963	-0.00141871	0.0010901	-1.30145	0.193106
rs1647778	7	37492180	-0.000481228	0.000562824	-0.855024	0.392538	0.000416487	0.000763109	0.545777	0.58522
rs1628188	7	37493361	0.000133518	0.000618421	0.215901	0.829065	-0.000161434	0.00083831	-0.192571	0.847295
rs4548075	7	37494415	0.000234924	0.000436067	0.538733	0.590071	-0.000369324	0.00059142	-0.624471	0.532319
rs117912932	7	37495735	0.000456404	0.00121892	0.374433	0.708082	0.000841115	0.00165273	0.508926	0.610804
rs76856210	7	37497693	0.00108979	0.000876439	1.24343	0.213711	0.00125235	0.00118838	1.05383	0.291962
rs73120775	7	37498608	0.00211461	0.00122754	1.72264	0.0849538	0.00073207	0.00166427	0.439874	0.660029
rs12539581	7	37501026	-0.000709455	0.000457872	-1.54946	0.121272	1.28e-05	0.000620739	0.0205418	0.983611
rs10215851	7	37501378	-0.000379345	0.000452177	-0.838929	0.40151	-0.00032599	0.000612644	-0.532104	0.594654
rs1425128	7	37503588	-0.000563092	0.000432269	-1.30264	0.192698	-0.000247042	0.000586056	-0.421534	0.673366
rs117736840	7	37504207	0.00235421	0.00108049	2.17883	0.029345	0.00252381	0.00146452	1.7233	0.0848354
rs6977033	7	37505367	0.00042398	0.000465608	0.910594	0.36251	0.000871551	0.000631522	1.38008	0.167563
rs118073597	7	37507573	-0.00151715	0.00192043	-0.790004	0.429526	-0.000298569	0.00260423	-0.114648	0.908724
rs11980720	7	37509747	0.000116905	0.000426107	0.274357	0.783811	0.000387994	0.000577624	0.671706	0.501771
rs55698639	7	37514885	0.00396938	0.00156866	2.53043	0.0113929	0.00258637	0.00212723	1.21584	0.224048
rs116939636	7	37519355	-0.00277904	0.00180116	-1.54291	0.122853	-0.00457888	0.00244173	-1.87526	0.0607574
rs8180866	7	37529157	-0.000286071	0.000628014	-0.455517	0.648738	-0.00182073	0.000851309	-2.13874	0.0324573
rs73120786	7	37530034	-0.00219018	0.0018661	-1.17366	0.240531	-0.000119978	0.00253035	-0.0474154	0.962182
rs10234335	7	37533776	-0.000777938	0.000965766	-0.805514	0.420524	0.000912467	0.00130946	0.696826	0.485912
rs75783637	7	37541186	-0.000717613	0.0012193	-0.588544	0.556167	0.00290141	0.00165345	1.75476	0.0793015
rs62460597	7	37547497	-0.00285934	0.00114273	-2.50219	0.0123433	-0.00106828	0.00154929	-0.689532	0.490489
rs117913364	7	37547900	-0.00199687	0.00100505	-1.98684	0.0469411	1.78e-05	0.00136245	0.0130781	0.989565
rs7791331	7	37554798	-0.000479715	0.000443853	-1.0808	0.279788	0.000473582	0.000601516	0.787314	0.431099
rs75896348	7	37555844	0.00248806	0.00150905	1.64876	0.0991985	0.00137736	0.00204594	0.673217	0.50081
rs1425132	7	37562368	-0.0010859	0.000427597	-2.53953	0.0111005	-0.000118891	0.000579546	-0.205145	0.837459
rs10236725	7	37569250	-8.15e-05	0.00052032	-0.156539	0.875609	-0.00123203	0.000705332	-1.74673	0.0806853
rs10250792	7	37590633	-0.000759471	0.00118199	-0.642534	0.520527	-0.00374874	0.00160197	-2.34008	0.0192802
rs55683965	7	37591622	-0.000767896	0.000555439	-1.3825	0.166819	-0.00166995	0.000753046	-2.21759	0.0265838
rs117205340	7	37592358	0.00419041	0.00164347	2.54973	0.010781	0.0013181	0.00222824	0.591544	0.554157
rs76955933	7	37598332	0.000802453	0.00147904	0.542552	0.587439	-0.003767	0.00200561	-1.87824	0.06035
rs1078496	7	37606479	-0.000937141	0.000427198	-2.19369	0.0282582	0.000707567	0.000579136	1.22176	0.221798
rs6978014	7	37612345	0.0011122	0.000458548	2.42548	0.0152886	0.000512978	0.000621667	0.825166	0.409278
rs13229754	7	37620921	0.000394235	0.000595914	0.661563	0.508252	-0.00142921	0.000807839	-1.76918	0.0768644
rs80040498	7	37621815	-0.000317162	0.00105456	-0.300754	0.763602	0.0019307	0.00142996	1.35018	0.176961
rs112663015	7	37640233	0.00130253	0.00128689	1.01215	0.311466	0.00125138	0.00174263	0.7181	0.472696
rs73126505	7	37660059	-0.00209532	0.00177467	-1.18068	0.237729	0.00319059	0.00240565	1.32629	0.184745
rs116881034	7	37661413	0.00215676	0.0018412	1.17139	0.241444	-0.00371198	0.00249614	-1.48709	0.136993
rs118084956	7	37683285	-0.000398901	0.000992519	-0.401907	0.687752	0.00179984	0.0013453	1.33787	0.180941
rs2717937	7	37699089	-0.000271762	0.000460548	-0.590084	0.555135	-0.00101157	0.000624373	-1.62014	0.105203
rs3916058	7	37705787	-0.000169674	0.000497469	-0.341075	0.733047	0.000683046	0.000674206	1.01311	0.311008
rs35932234	7	37710720	0.000317166	0.00134063	0.236581	0.812982	-0.000390667	0.0018175	-0.214948	0.829808
rs111821151	7	37716840	0.00151812	0.00155844	0.974132	0.329992	0.00163984	0.00211298	0.776081	0.437702
rs1450186	7	37722873	0.00316592	0.00120659	2.62387	0.00869407	0.00110223	0.00163569	0.673863	0.500399
rs73111399	7	37723112	-0.00185716	0.00108375	-1.71363	0.0865971	0.00252401	0.0014693	1.71783	0.0858293
rs1982389	7	37726951	-0.00206856	0.000938627	-2.20381	0.0275385	-0.000910738	0.00127258	-0.715662	0.474201
rs7784238	7	37727143	-0.000778464	0.000444782	-1.75021	0.0800824	0.000430616	0.000602857	0.714291	0.475048
rs117739624	7	37735869	0.00422736	0.00159378	2.65241	0.0079923	0.000892996	0.00216007	0.41341	0.679307
rs17207326	7	37739901	0.000127572	0.000779461	0.163666	0.869994	-0.000613241	0.00105693	-0.580212	0.561772
rs67408815	7	37746178	0.00184684	0.000732634	2.52083	0.0117084	0.00108952	0.000993143	1.09705	0.272622
rs62463302	7	37747390	-0.000518689	0.000744438	-0.696753	0.485958	-0.000449041	0.00100891	-0.445076	0.656265
rs55892598	7	37750065	0.000469237	0.00108893	0.430917	0.666529	-0.000533457	0.0014774	-0.361079	0.718041
rs1450183	7	37750529	0.00153825	0.00126115	1.21972	0.222574	0.00354428	0.00171007	2.07259	0.038211
rs2253810	7	37757458	-3.97e-05	0.000810685	-0.049007	0.960914	-0.000258014	0.00109877	-0.23482	0.814348
rs2717931	7	37763133	-0.000312265	0.000474813	-0.657659	0.510758	-0.000948115	0.000643638	-1.47306	0.140737
rs57993719	7	37774380	0.0012128	0.00119403	1.01571	0.309767	0.000171615	0.00161832	0.106045	0.915546
rs10269442	7	37783669	-0.000917443	0.00106598	-0.860657	0.389428	-0.00113221	0.00144629	-0.782832	0.433726
rs56059607	7	37786714	-0.00122889	0.0011204	-1.09683	0.272716	-0.00103591	0.00151894	-0.681994	0.495243
rs117044700	7	37790252	-0.00117621	0.00125509	-0.937156	0.348679	0.00159658	0.0017018	0.938168	0.348159
rs2709113	7	37791597	-0.000141767	0.000678859	-0.208831	0.834581	0.00150098	0.000920414	1.63077	0.10294
rs6462787	7	37798537	-0.00104973	0.000777344	-1.35041	0.176887	0.000467898	0.00105385	0.44399	0.65705
rs61193185	7	37801247	0.00065326	0.00123199	0.530248	0.59594	-0.00017001	0.00166883	-0.101874	0.918857
rs2709120	7	37809412	0.0012764	0.000486311	2.62465	0.00867429	0.000430611	0.000659444	0.652991	0.513762
rs13233021	7	37835256	0.00172531	0.000878432	1.96408	0.0495214	-0.000157209	0.00119078	-0.132022	0.894967
rs12539577	7	37837335	-0.000760214	0.000447101	-1.70032	0.0890723	-9.15e-05	0.000605905	-0.151092	0.879903
rs2718063	7	37858078	-0.00295646	0.00159766	-1.8505	0.064243	-0.00290056	0.00216599	-1.33914	0.180527
rs77197131	7	37863441	-0.00184579	0.000999866	-1.84604	0.0648877	-8.53e-05	0.00135518	-0.0629515	0.949805
rs62459520	7	37864809	-0.000617108	0.000752134	-0.820476	0.411946	-0.000793313	0.00101953	-0.77812	0.436499
rs71546604	7	37867426	0.00116994	0.00120354	0.972081	0.331011	-0.00284876	0.00163149	-1.7461	0.080794
rs76118494	7	37872521	-0.00175064	0.00101428	-1.72599	0.0843499	-0.00203256	0.00137534	-1.47786	0.139446
rs17171172	7	37872650	-0.000429385	0.000538765	-0.79698	0.425463	1.89e-05	0.000730371	0.0258248	0.979397
rs116894945	7	37873545	0.00196666	0.00193744	1.01508	0.310066	0.00247531	0.00262713	0.942209	0.346086
rs2722268	7	37879075	0.000340628	0.000491966	0.692382	0.488698	0.000576277	0.000667292	0.863606	0.387805
rs78721565	7	37881712	4.85e-05	0.00117777	0.0411512	0.967175	-0.00216407	0.00159677	-1.35528	0.175329
rs116939812	7	37883748	-0.0038135	0.00185783	-2.05267	0.0401057	-0.000813243	0.00251928	-0.322808	0.746841
rs2722372	7	37890267	0.000276668	0.000502141	0.550977	0.58165	0.000540875	0.000680954	0.79429	0.427027
rs59301349	7	37894974	0.000393207	0.000529295	0.742889	0.457549	0.000512602	0.000717744	0.714185	0.475113
rs2722350	7	37895101	-0.000234689	0.000952197	-0.246471	0.805318	-0.00099503	0.00129075	-0.770893	0.440771
rs76058113	7	37896151	-0.00169137	0.00154402	-1.09543	0.273329	-0.00176036	0.00209315	-0.841009	0.400343
rs17235118	7	37901490	-0.00138176	0.00101389	-1.36283	0.172937	-0.00178004	0.0013746	-1.29496	0.195337
rs117149381	7	37901603	0.00145232	0.0014758	0.98409	0.325072	0.00201481	0.00200118	1.00681	0.314025
rs10250905	7	37907304	0.000501463	0.000481984	1.04042	0.298148	-0.00030268	0.00065361	-0.463089	0.643301
rs75440787	7	37913193	-0.00130212	0.001408	-0.924798	0.355072	0.000942829	0.00190877	0.493944	0.621346
rs75507875	7	37914436	4.62e-05	0.00123455	0.0374488	0.970127	-0.00199893	0.00167406	-1.19406	0.232454
rs62001868	7	37916455	0.000962777	0.000822624	1.17037	0.241852	-0.00107531	0.00111602	-0.963527	0.335284
rs2598016	7	37920013	0.000196352	0.000458705	0.428057	0.66861	0.00142139	0.000621812	2.28588	0.0222621
rs62001869	7	37923917	0.00495482	0.00180851	2.73972	0.00614948	0.00386394	0.00245298	1.5752	0.115211
rs55654570	7	37924553	0.00475278	0.00185873	2.55701	0.0105582	0.00464995	0.00251991	1.84528	0.0649976
rs935765	7	37925438	0.00036035	0.000426192	0.845509	0.397827	0.000608597	0.000577675	1.05353	0.292099
rs6462793	7	37927550	0.000590454	0.000473148	1.24793	0.212059	0.000112926	0.000641382	0.176066	0.860242
rs10268173	7	37932255	0.0003375	0.000794616	0.424734	0.671031	-0.000811601	0.00107729	-0.753372	0.451227
rs2598124	7	37932888	0.000974292	0.000428618	2.2731	0.0230209	0.00010486	0.000580965	0.180493	0.856766
rs10488616	7	37933059	4.24e-05	0.000454942	0.093173	0.925766	-0.000904013	0.000616923	-1.46536	0.142824
rs2598123	7	37933153	-0.000198063	0.000992147	-0.19963	0.84177	-0.00098801	0.00134466	-0.734764	0.462484
rs56128139	7	37934146	-0.000179181	0.000443721	-0.403814	0.68635	0.00128869	0.000601695	2.14177	0.0322127
rs7811872	7	37935150	0.000749234	0.00115232	0.650195	0.515567	-0.000183312	0.00156239	-0.117328	0.9066
rs72638248	7	37940428	0.00396191	0.00203925	1.94283	0.0520377	0.00464447	0.00276667	1.67872	0.0932067
rs7798083	7	37940969	0.000338801	0.00133915	0.252997	0.800271	0.000622825	0.00181603	0.34296	0.731629
rs11771382	7	37941979	-0.000146738	0.000444193	-0.330347	0.741138	0.00127904	0.000602062	2.12443	0.0336346
rs3807186	7	37945405	-0.00112134	0.0004997	-2.24402	0.0248319	-0.00115791	0.000677418	-1.70931	0.0873955
rs1802074	7	37947103	-0.000990045	0.000526816	-1.8793	0.0602047	-0.000915169	0.000714087	-1.28159	0.199986
rs1802073	7	37947164	-0.000405892	0.000439425	-0.923689	0.355649	-0.00112428	0.000595786	-1.88705	0.0591546
rs118125906	7	37947755	-0.000552739	0.00148553	-0.372081	0.709833	-0.00434763	0.00201391	-2.1588	0.0308663
rs10264106	7	37947818	-0.000969602	0.000546799	-1.77323	0.0761911	-0.000805396	0.00074126	-1.08652	0.277248
rs3807612	7	37957771	0.000620508	0.000504083	1.23096	0.218337	-6.35e-06	0.000683315	-0.00929019	0.992588
rs77616258	7	37965069	-0.000349651	0.00153939	-0.227137	0.820317	-0.00145535	0.00208754	-0.697159	0.485704
rs58668076	7	37973225	-0.000186268	0.000478031	-0.389657	0.69679	0.00084917	0.000647954	1.31054	0.190014
rs2598104	7	37977249	0.00123044	0.000448204	2.74526	0.00604666	-0.000636296	0.000607604	-1.04722	0.294998
rs10951543	7	37979629	-0.00089742	0.000581686	-1.54279	0.122883	0.00105043	0.000788434	1.33229	0.182765
Affx-30408018	7	37983762	-0.00318262	0.00122866	-2.59032	0.00958918	-0.00405538	0.00166602	-2.43417	0.0149264
rs7778651	7	37983861	-0.00356892	0.00120519	-2.9613	0.00306369	-0.00318582	0.00163359	-1.95019	0.0511539
rs13224546	7	37984715	0.00062617	0.000626076	1.00015	0.317239	0.00130183	0.000848668	1.53396	0.12504
rs117914238	7	37984728	-0.00128006	0.00157782	-0.811281	0.417205	0.00103644	0.0021393	0.484476	0.628049
rs2290221	7	37987632	-0.00119288	0.000702817	-1.69729	0.0896438	-0.000857054	0.00095278	-0.89953	0.368371
rs2044831	7	37988589	-0.000525188	0.000507023	-1.03583	0.300284	0.000240052	0.000687391	0.349221	0.726924
rs1047800	7	37991254	-1.71e-05	0.000662626	-0.025758	0.97945	-0.000144069	0.000898348	-0.160371	0.872589
rs2722281	7	37992041	-6.26e-06	0.000669451	-0.00935666	0.992535	-0.00201633	0.000907496	-2.22186	0.0262936
rs1450850	7	37992567	0.00048654	0.000836813	0.581421	0.560957	0.000835304	0.00113421	0.736465	0.461448
rs62443137	7	37996626	-7.43e-05	0.000487593	-0.152297	0.878953	0.000572643	0.000661022	0.866299	0.386327
rs1615377	7	38000650	-0.000487389	0.000645066	-0.755566	0.44991	0.00105769	0.000874592	1.20936	0.226527
rs12674182	7	38004529	0.000393401	0.000426142	0.92317	0.355919	0.000727513	0.000577779	1.25916	0.207975
rs116870103	7	38005145	-0.00124837	0.00165732	-0.753247	0.451302	-0.00208833	0.00224659	-0.929555	0.352602
rs2598081	7	38009949	0.000223593	0.000494482	0.452176	0.651143	-0.00142319	0.000670367	-2.123	0.0337545
rs117318096	7	38022141	0.00139327	0.00177163	0.78643	0.431616	-0.00191904	0.00240187	-0.798976	0.424305
rs1717763	7	38025507	0.000366228	0.00101002	0.362596	0.716907	0.00076278	0.00136918	0.557107	0.577455
rs118028828	7	38026155	-0.00188236	0.000729197	-2.58141	0.00984025	-0.00138132	0.000988341	-1.39762	0.16223
rs74483218	7	38031039	0.00372846	0.00187623	1.98721	0.0469002	-6.7e-05	0.00254416	-0.026343	0.978984
rs117167593	7	38031255	0.00203888	0.00166954	1.22123	0.222002	-0.00197018	0.0022635	-0.870414	0.384075
rs11982779	7	38034573	0.000142978	0.000695889	0.205462	0.837212	0.00109334	0.0009435	1.15881	0.246533
rs1524053	7	38043677	-0.000319487	0.000427495	-0.747347	0.454855	-0.000696965	0.000579481	-1.20274	0.229078
rs75828528	7	38051955	-0.000630007	0.00164992	-0.381841	0.70258	-0.000839563	0.00223576	-0.375515	0.707278
rs36056459	7	38056052	-0.000720033	0.00168314	-0.427792	0.668803	-0.000932164	0.00228118	-0.408631	0.68281
rs11331916	7	38060077	0.00134703	0.000588879	2.28745	0.0221704	-0.000331399	0.000798387	-0.415086	0.678079
rs6972913	7	38064288	0.000360813	0.00100415	0.359321	0.719355	0.000951077	0.00136113	0.698741	0.484715
rs7810393	7	38065532	-0.00082768	0.000680999	-1.21539	0.224218	-0.00123996	0.000923121	-1.34322	0.179201
rs75207812	7	38067602	0.000876289	0.001321	0.663351	0.507106	0.0010692	0.00179156	0.596796	0.550644
rs1357655	7	38075944	0.000686144	0.00044796	1.53171	0.125596	-0.000583281	0.000607367	-0.960344	0.336883
rs55880283	7	38082621	0.00198638	0.00201354	0.986512	0.323883	-0.00323974	0.00273014	-1.18666	0.235364
rs77467850	7	38090594	0.00308761	0.00142558	2.16587	0.0303223	0.000605572	0.00193317	0.313254	0.754088
rs1717736	7	38091354	5.39e-05	0.000551112	0.0978124	0.922081	0.00102567	0.000747157	1.37277	0.169826
rs7781364	7	38098280	-0.000339575	0.000593788	-0.57188	0.567404	0.00066391	0.000804985	0.824748	0.409515
rs62444615	7	38099538	0.000446422	0.00126068	0.354113	0.723254	-0.00156346	0.00171027	-0.914163	0.360632
rs10282223	7	38101288	-0.00112409	0.000830071	-1.35421	0.175671	-2.21e-05	0.00112559	-0.0196285	0.98434
rs11761472	7	38106723	-0.000301309	0.00050771	-0.593467	0.552869	-0.000520157	0.000688187	-0.755837	0.449748
rs1524068	7	38110626	0.000536002	0.00044799	1.19646	0.231519	-0.000891291	0.000607287	-1.46766	0.142197
rs34138600	7	38117435	0.000241451	0.00119431	0.202168	0.839785	0.00344825	0.00161975	2.12888	0.0332652
rs17408199	7	38123209	-0.000193654	0.000493179	-0.392665	0.694567	9.25e-06	0.00066852	0.0138385	0.988959
rs1568757	7	38125948	0.00153913	0.000658879	2.33598	0.0194929	-0.00132934	0.000893561	-1.48769	0.136834
rs1524058	7	38136277	0.000243123	0.000432204	0.562519	0.573763	-0.000725746	0.000585871	-1.23875	0.21544
rs75549130	7	38136881	-0.000752922	0.00158977	-0.473603	0.635783	-0.00265736	0.00215486	-1.23319	0.217505
rs1524063	7	38140307	-0.000226254	0.000439063	-0.515312	0.606336	0.000362317	0.000595055	0.608881	0.542604
rs13239490	7	38143074	-0.000694315	0.00147585	-0.470451	0.638033	-0.000115063	0.00200035	-0.0575213	0.95413
rs73691971	7	38144783	-0.00107338	0.000847148	-1.26705	0.20514	0.00027949	0.00114811	0.243435	0.807669
rs73126901	7	38149292	0.00164495	0.001175	1.39996	0.161528	-0.000399777	0.00159329	-0.250912	0.801882
rs11977957	7	38154711	0.000287275	0.00141246	0.203386	0.838833	0.000134436	0.00191495	0.0702031	0.944032
rs17408893	7	38155601	0.0012719	0.00182241	0.697926	0.485224	-0.00379535	0.00246995	-1.53661	0.12439
rs10246805	7	38156102	-5.21e-05	0.000568348	-0.0917417	0.926903	0.000703224	0.000770457	0.912736	0.361382
rs9791663	7	38156645	-0.000357273	0.000632942	-0.564465	0.572438	0.00120397	0.000858363	1.40263	0.160727
rs6944227	7	38159445	0.000740118	0.00043192	1.71356	0.0866114	-9.21e-05	0.000585574	-0.1572	0.875088
rs78934015	7	38160558	-0.000188619	0.000940321	-0.20059	0.841019	-0.00108096	0.0012745	-0.848138	0.396362
rs11766173	7	38162131	-0.00328002	0.00165858	-1.97761	0.047974	0.0035131	0.00224755	1.56308	0.118035
rs35429267	7	38162874	-0.000744066	0.00068883	-1.08019	0.280059	0.000469831	0.000933676	0.503206	0.61482
rs1568755	7	38168016	-7e-05	0.000438617	-0.159633	0.87317	0.000520859	0.0005946	0.875983	0.38104
rs73128622	7	38169150	-0.000176762	0.000581686	-0.303878	0.761221	6.66e-05	0.00078957	0.0843881	0.932748
rs77108530	7	38173677	0.00317846	0.00212009	1.49921	0.133819	0.00328056	0.00287541	1.1409	0.253911
rs1357647	7	38183787	0.000363172	0.000598991	0.606306	0.544312	0.00209432	0.000812098	2.5789	0.00991195
rs71546628	7	38185918	-0.000171208	0.00069837	-0.245154	0.806338	0.00196608	0.000946789	2.07658	0.037841
rs113927649	7	38190506	0.000151615	0.00106031	0.142991	0.886297	-0.000519153	0.00143796	-0.361033	0.718075
rs1524061	7	38191360	2.91e-05	0.00044982	0.0647777	0.948351	-0.000997858	0.000609812	-1.63634	0.10177
rs10156216	7	38198761	-7.66e-06	0.000428242	-0.0178892	0.985727	-0.000213029	0.000580541	-0.366949	0.713658
rs58920228	7	38217110	0.00116512	0.00174379	0.668152	0.504037	0.00278343	0.00236436	1.17724	0.2391
rs7787991	7	38225926	-0.000631077	0.000540378	-1.16784	0.242871	-0.000955893	0.000732656	-1.3047	0.191997
rs7788819	7	38226658	0.000409064	0.000428609	0.954399	0.339882	-0.000576863	0.000581014	-0.992855	0.320781
rs12669726	7	38227124	0.000122601	0.000497686	0.246342	0.805418	0.000700493	0.000675118	1.03759	0.299464
rs17171306	7	38228480	0.00030675	0.000447127	0.686047	0.492684	-0.000100372	0.000606103	-0.165603	0.86847
rs112866062	7	38230184	-0.00152109	0.00142688	-1.06602	0.286414	-0.000291834	0.00193444	-0.150863	0.880084
rs11561858	7	38232093	-0.000224545	0.000703208	-0.319315	0.749488	0.00177661	0.000953175	1.86389	0.062338
rs62443320	7	38235696	0.00079247	0.000672354	1.17865	0.238539	0.00115801	0.000911594	1.27031	0.203974
rs9986766	7	38237291	0.00015616	0.000494226	0.315968	0.752027	0.000675543	0.000669975	1.00831	0.313306
rs10256322	7	38239759	-4.67e-05	0.000772215	-0.0605247	0.951738	-0.00136555	0.00104684	-1.30445	0.192081
rs4723738	7	38240908	0.000427616	0.000429244	0.996207	0.31915	-0.000697945	0.000581827	-1.19958	0.230305
rs78092191	7	38252964	0.000323401	0.000688902	0.469444	0.638753	-0.00101494	0.000934185	-1.08645	0.277282
rs78668496	7	38253585	-0.0010059	0.00120582	-0.834211	0.404163	-0.00385861	0.00163499	-2.36002	0.0182743
rs77135253	7	38264556	0.000606281	0.00101983	0.594492	0.552184	-0.000952707	0.00138225	-0.689243	0.490671
rs79771658	7	38267586	-0.00048132	0.000745838	-0.645341	0.518707	0.000481207	0.00101167	0.475655	0.634321
rs4720272	7	38268201	0.000175872	0.000491604	0.357751	0.72053	-0.00080349	0.000666529	-1.20548	0.228018
rs6978770	7	38271544	0.000591979	0.000763779	0.775066	0.438301	-0.00173944	0.00103531	-1.68012	0.0929345
rs78374482	7	38272773	0.000531001	0.000860583	0.617025	0.537219	-0.0014306	0.00116654	-1.22637	0.220061
rs77290485	7	38277868	-0.000525593	0.00166802	-0.315101	0.752685	-0.000235836	0.00226108	-0.104302	0.916929
rs117857144	7	38282618	0.000628659	0.00128186	0.490426	0.623833	0.000273496	0.00173804	0.157358	0.874963
rs7802130	7	38294670	0.000483648	0.000449351	1.07633	0.281783	0.000481366	0.000609121	0.790262	0.429375
rs138027161	7	38299727	-6.02e-05	0.000439943	-0.136938	0.89108	0.000726543	0.000596093	1.21884	0.222905
rs149047951	7	38301832	-0.000582926	0.00200461	-0.290793	0.77121	0.00204264	0.00271716	0.751755	0.452199
rs1053760	7	38305043	-2.19e-05	0.000749639	-0.029152	0.976743	0.00142211	0.00101497	1.40114	0.161174
rs73692273	7	38311229	8.35e-05	0.00063723	0.130977	0.895794	-0.0014179	0.000863837	-1.6414	0.100715
rs117576757	7	38323805	-0.00126958	0.000985652	-1.28806	0.197727	-9.04e-05	0.00133635	-0.0676414	0.946071
rs740821	7	38325441	0.000392645	0.000431802	0.909317	0.363183	0.000115693	0.000585336	0.197653	0.843317
rs740822	7	38325532	0.000616965	0.000501191	1.231	0.218324	0.000146117	0.000679406	0.215066	0.829716
rs10155915	7	38325656	-6.71e-05	0.000768605	-0.0872768	0.930452	-0.00143306	0.00104191	-1.37542	0.169003
rs35310738	7	38326931	-0.000260093	0.000711755	-0.365426	0.714794	0.00160984	0.000964881	1.66843	0.0952305
rs73130661	7	38328418	0.000788756	0.000799687	0.986331	0.323972	-0.00155053	0.0010838	-1.43065	0.152533
rs76807453	7	38331416	-0.000263981	0.000718502	-0.367404	0.713318	0.00167975	0.000974007	1.72457	0.0846054
rs75900774	7	38331677	-0.000173972	0.000706079	-0.246391	0.805379	0.00160999	0.000957059	1.68222	0.0925264
rs71535798	7	38337801	-0.000432374	0.000599545	-0.721171	0.470805	0.000331191	0.000812832	0.407454	0.683675
rs4723740	7	38339604	-0.00133917	0.00103408	-1.29503	0.195312	-0.00079443	0.00140163	-0.56679	0.570858
rs60296393	7	38340198	0.00211537	0.00126706	1.66952	0.0950163	-0.000260896	0.00171768	-0.151888	0.879275
rs73130679	7	38342046	-0.000803551	0.00128499	-0.625336	0.531751	0.000731277	0.00174283	0.419593	0.674783
rs2736969	7	38343956	-0.000662074	0.000672858	-0.983972	0.32513	-0.000309759	0.000912305	-0.339535	0.734207
rs2249204	7	38344899	0.000637539	0.000427873	1.49002	0.13622	0.00161568	0.000580519	2.78317	0.00538335
rs6948727	7	38346870	-0.00181	0.000863126	-2.09702	0.0359924	-3.19e-05	0.0011703	-0.0272783	0.978238
rs2159500	7	38349844	-0.000620761	0.000439222	-1.41332	0.157564	0.000394796	0.000595291	0.663199	0.507204
rs73695056	7	38349965	-0.00391871	0.00178817	-2.19146	0.0284194	0.000608572	0.00242446	0.251014	0.801804
rs75679039	7	38352235	0.00195192	0.000816874	2.3895	0.0168717	0.00198947	0.00110776	1.79594	0.0725051
rs56794613	7	38356849	-0.000156777	0.000552896	-0.283556	0.776751	-0.00209074	0.000749625	-2.78905	0.00528663
rs58391943	7	38359927	-0.000477512	0.000510425	-0.935518	0.349522	0.000360477	0.000692117	0.520832	0.602484
rs718880	7	38361999	-0.000513836	0.000671136	-0.765621	0.443903	0.000443225	0.000909756	0.487191	0.626123
rs79652194	7	38368893	-0.002407	0.00147882	-1.62764	0.103602	-0.00351437	0.00200448	-1.75326	0.0795589
rs73694019	7	38369593	0.000754736	0.00114862	0.657078	0.511131	0.00291982	0.00155752	1.87467	0.0608397
rs62444995	7	38370683	-0.000488213	0.000515513	-0.947044	0.343617	6.3e-05	0.000698937	0.0900867	0.928218
rs2735153	7	38376962	0.000194561	0.000434374	0.44791	0.654218	-0.000490846	0.000588977	-0.833387	0.404627
rs733905	7	38380446	-0.000324348	0.000685716	-0.473007	0.636209	0.000268174	0.000929595	0.288485	0.772976
rs2735148	7	38381265	0.00351052	0.00165386	2.12263	0.0337859	0.00140264	0.00224205	0.625605	0.531575
rs2534584	7	38384365	0.00269969	0.00162594	1.66039	0.096837	0.00133324	0.00220376	0.604986	0.545189
rs75304934	7	38387154	-0.00105622	0.000926495	-1.14002	0.254278	-0.000892856	0.00125637	-0.710664	0.477293
rs74465876	7	38393534	-0.000929025	0.000977706	-0.950209	0.342007	-0.00123471	0.00132629	-0.930948	0.351881
rs1006867	7	38410254	0.000414208	0.00047366	0.874482	0.381856	-0.0015007	0.000642031	-2.33742	0.0194181
rs62445058	7	38412118	3.89e-05	0.000492794	0.0789966	0.937035	0.000426927	0.000668147	0.638972	0.522842
rs7792506	7	38415389	-0.000288032	0.00111119	-0.259211	0.795473	-0.0016199	0.00150588	-1.07572	0.282055
rs76283292	7	38416814	0.000510696	0.000600851	0.849954	0.395351	0.000632565	0.000815035	0.776119	0.437679
rs76119049	7	38416954	0.00323514	0.00166889	1.9385	0.0525628	0.0024174	0.00226167	1.06886	0.285135
rs62446761	7	38417413	0.0003558	0.00143805	0.247418	0.804585	-0.000371749	0.00194918	-0.19072	0.848745
rs17158	7	38420184	-0.00044688	0.000699166	-0.639162	0.522718	-0.000667773	0.000947879	-0.704492	0.481127
rs117403975	7	38423009	-0.00237974	0.00144165	-1.6507	0.0988001	0.00445457	0.00195487	2.27871	0.0226852
rs6972549	7	38428814	0.000403672	0.000473161	0.853139	0.393583	-0.00115632	0.000641328	-1.80301	0.0713871
rs202078310	7	38431646	-0.000127388	0.000552455	-0.230585	0.817637	-0.000459516	0.000748895	-0.613592	0.539485
rs3778888	7	38432723	0.00173615	0.00171507	1.01229	0.311398	-0.000251546	0.00232536	-0.108175	0.913857
rs720667	7	38434265	-0.000888392	0.000435307	-2.04084	0.0412675	-0.000544398	0.00059009	-0.922567	0.356234
rs77023208	7	38436942	-0.000352872	0.000883663	-0.399329	0.689651	-0.000428775	0.00119782	-0.357963	0.720372
rs11766168	7	38438838	-0.000773319	0.000849649	-0.910163	0.362737	0.00192684	0.00115219	1.67233	0.0944599
rs10282062	7	38438887	0.000486356	0.000870023	0.559015	0.576152	-0.00204599	0.00117908	-1.73524	0.0826988
rs80187045	7	38443558	-0.00105323	0.00107465	-0.980072	0.327052	-5.28e-05	0.00145638	-0.0362836	0.971056
rs34300016	7	38448719	0.000465887	0.000631842	0.737348	0.460911	0.00202988	0.000856828	2.36907	0.0178337
rs2215953	7	38459871	0.000989478	0.00181687	0.544605	0.586025	0.00132102	0.00246293	0.536362	0.591709
rs118079376	7	38463542	-0.00151203	0.00151425	-0.998534	0.318021	-0.00305796	0.00205221	-1.49008	0.136204
rs117949510	7	38468422	-0.00174633	0.0014302	-1.22103	0.222074	-0.00266248	0.00193828	-1.37363	0.169557
rs2392572	7	38468695	0.00237381	0.000936518	2.53472	0.0112542	-0.000549966	0.00126972	-0.43314	0.664913
rs2215955	7	38469039	-0.000359165	0.000487555	-0.736665	0.461327	-0.000419612	0.000660874	-0.634936	0.525471
rs71548612	7	38475621	0.00262085	0.0011898	2.20277	0.027612	-0.000508755	0.00161386	-0.315241	0.752579
rs79385823	7	38481871	0.000194907	0.000641916	0.303633	0.761408	0.00152145	0.000870224	1.74834	0.0804054
rs17171366	7	38501145	0.00109038	0.00173838	0.62724	0.530502	-0.00107694	0.00235627	-0.457051	0.647635
rs17500486	7	38510359	0.00079243	0.00108972	0.727188	0.467111	0.00202053	0.00147735	1.36767	0.171416
rs2284255	7	38510664	-0.000327731	0.000592825	-0.55283	0.58038	6.78e-05	0.00080367	0.0843791	0.932755
rs78611850	7	38512302	0.00089365	0.000683585	1.3073	0.191112	-8.61e-05	0.000926537	-0.0929504	0.925943
rs117740994	7	38518236	0.000951844	0.00142339	0.668716	0.503677	0.003901	0.00192985	2.0214	0.0432393
rs10277878	7	38532962	-0.000878799	0.000510062	-1.72293	0.084903	-0.00143899	0.000691621	-2.08061	0.0374704
rs73122240	7	38546250	-0.00191683	0.000756123	-2.53508	0.0112428	-0.000775544	0.00102518	-0.756496	0.449352
rs3807407	7	38548611	0.000427375	0.00067404	0.63405	0.526049	0.000988713	0.000914048	1.08169	0.279393
rs3823592	7	38549146	-0.000428031	0.000461848	-0.926778	0.354042	-0.000261739	0.000626116	-0.418036	0.675921
rs10276324	7	38550797	5.29e-05	0.000484992	0.109056	0.913158	5.72e-06	0.000657328	0.00869769	0.99306
rs77904442	7	38562755	-0.00153602	0.00102099	-1.50445	0.132467	-0.00107368	0.00138414	-0.775703	0.437925
rs73122280	7	38566680	-0.000780084	0.000937353	-0.83222	0.405285	-0.00203217	0.00127054	-1.59945	0.109721
rs3800795	7	38572120	-0.000156971	0.000427471	-0.367209	0.713463	5.16e-05	0.000579523	0.0889973	0.929084
rs79636621	7	38583994	0.000321561	0.000828948	0.387914	0.69808	-0.00112066	0.0011238	-0.997203	0.318667
rs4385366	7	38585389	6.98e-05	0.000427725	0.163218	0.870347	0.000549206	0.000579822	0.947198	0.343539
rs74439453	7	38590001	-0.00414963	0.00208426	-1.99093	0.0464891	-0.00275762	0.00282589	-0.975841	0.329144
rs80257368	7	38590031	0.000872961	0.000672842	1.29742	0.194486	-0.000418399	0.000912469	-0.458535	0.646568
rs6974116	7	38595908	0.000501553	0.000427645	1.17283	0.240867	-6.14e-05	0.00057963	-0.105893	0.915667
rs80128281	7	38596701	3.47e-05	0.00087733	0.0394989	0.968493	-0.00123953	0.00118982	-1.04178	0.297516
rs73124279	7	38600105	0.000795742	0.00107259	0.741889	0.458155	0.000867818	0.00145352	0.597047	0.550476
rs10226831	7	38600741	-0.00119802	0.000715267	-1.67493	0.0939486	-0.000379942	0.000969719	-0.391806	0.695202
rs36017485	7	38602592	-0.000137447	0.00047847	-0.287263	0.773911	0.000692563	0.000648462	1.06801	0.285518
rs76128147	7	38603719	0.000808078	0.000722393	1.11861	0.263306	-0.000257142	0.000979647	-0.262484	0.792949
rs117728825	7	38607233	-0.00207919	0.00147379	-1.41078	0.15831	-0.000825196	0.0019979	-0.413031	0.679584
rs6948609	7	38617511	0.00103545	0.00100253	1.03284	0.301681	0.000988482	0.001359	0.727358	0.467007
rs4146043	7	38617685	-0.000368387	0.00116698	-0.315675	0.752249	0.00307056	0.00158193	1.94102	0.0522565
rs73124302	7	38618748	-0.000814287	0.000886844	-0.918186	0.358522	-0.000397267	0.00120214	-0.330465	0.741049
rs17498549	7	38625921	0.000785155	0.000524583	1.49672	0.134467	0.000850279	0.000711145	1.19565	0.231835
rs10269719	7	38626205	0.000859794	0.000546192	1.57416	0.115451	-0.000318863	0.000740331	-0.430704	0.666684
rs117733396	7	38626520	0.000907055	0.00108727	0.834248	0.404142	-0.00138443	0.00147418	-0.939123	0.347668
rs10499604	7	38626562	-0.00126414	0.000459572	-2.75068	0.00594746	-0.000925849	0.000622995	-1.48613	0.137247
rs145055335	7	38628106	0.000829458	0.00123916	0.669373	0.503258	0.000673844	0.00167959	0.401195	0.688277
rs79757038	7	38632481	-0.00145096	0.00154307	-0.940312	0.347058	0.00135358	0.002093	0.646718	0.517815
rs17171412	7	38641366	0.000207913	0.000837421	0.248278	0.803919	0.000342662	0.00113533	0.301817	0.762792
rs35013617	7	38641731	0.00106384	0.000449194	2.36833	0.0178692	0.00124792	0.000608958	2.04927	0.0404366
rs71548625	7	38642138	0.000674658	0.00060106	1.12245	0.261673	5.25e-05	0.000814995	0.0643793	0.948668
rs62442568	7	38642683	-0.000108331	0.000480016	-0.225682	0.821449	0.000389879	0.000650833	0.599046	0.549142
rs117385018	7	38643687	0.000700815	0.00183988	0.380903	0.703276	0.00279521	0.00249401	1.12077	0.262388
rs77102330	7	38644969	-0.00174428	0.00131525	-1.3262	0.184774	0.000979959	0.00178327	0.549528	0.582643
rs117692213	7	38648372	0.00125922	0.00134111	0.938937	0.347764	0.000138118	0.0018181	0.075968	0.939445
rs986284	7	38648565	-0.000408915	0.000552974	-0.739483	0.459614	-0.000380057	0.000749631	-0.506993	0.61216
rs10226563	7	38649070	-0.00108939	0.00118379	-0.92025	0.357443	-0.000895787	0.00160459	-0.558264	0.576664
rs13240006	7	38650147	0.00139844	0.00107945	1.29552	0.195142	-8.7e-05	0.00146371	-0.0594329	0.952607
rs17500182	7	38655758	0.000301665	0.000672506	0.448569	0.653743	-0.00154829	0.000911618	-1.6984	0.0894342
rs73126197	7	38676384	0.00128953	0.00102642	1.25633	0.208996	-0.00145793	0.00139156	-1.04769	0.294783
rs77635199	7	38676809	-0.000178149	0.000444323	-0.400945	0.688461	-0.000654475	0.000602359	-1.08652	0.27725
rs78966608	7	38677134	-0.000506807	0.000900941	-0.562531	0.573755	-0.00128662	0.00122118	-1.05359	0.29207
rs62442578	7	38678164	-0.00011774	0.000788005	-0.149415	0.881226	0.000966823	0.00106848	0.904856	0.365543
rs10265891	7	38678273	-0.000341936	0.000428481	-0.798018	0.42486	0.000780896	0.000580899	1.34429	0.178856
rs4723777	7	38682411	-0.000686205	0.000661697	-1.03704	0.299719	-0.000306805	0.000896885	-0.342078	0.732292
rs117828608	7	38685562	-0.00344946	0.00156171	-2.20877	0.0271913	-0.00323125	0.00211638	-1.52678	0.126817
rs17171425	7	38685807	0.000573576	0.00112185	0.511279	0.609156	0.000389073	0.00152121	0.255765	0.798133
rs117218038	7	38687587	-0.00123536	0.000970448	-1.27298	0.203027	-0.00219414	0.00131547	-1.66795	0.0953271
rs7806370	7	38687824	-0.000231028	0.000679689	-0.339903	0.73393	0.000506103	0.000921774	0.549053	0.582969
rs112318331	7	38688733	-0.00125128	0.0011967	-1.04561	0.295743	-0.0017791	0.00162204	-1.09683	0.272717
rs10275815	7	38696575	0.00121245	0.000610817	1.98497	0.0471487	-0.000513843	0.000828128	-0.620488	0.534937
rs17171428	7	38697044	-0.000739199	0.00145179	-0.509165	0.610637	-0.00262173	0.00196888	-1.33158	0.182998
rs117947790	7	38697363	0.000152562	0.000964259	0.158217	0.874286	0.000406982	0.00130811	0.311123	0.755708
rs11768984	7	38698314	2.5e-05	0.000449179	0.0557612	0.955532	0.000903016	0.000608942	1.48293	0.138095
rs10279772	7	38706384	0.000340331	0.000484365	0.702634	0.482285	-0.000331937	0.000656751	-0.505423	0.613262
rs66723318	7	38715760	-0.000185695	0.000430744	-0.431103	0.666394	0.000855038	0.000583802	1.4646	0.143031
rs11984238	7	38717538	0.000238766	0.000439344	0.543459	0.586814	-6.18e-05	0.00059559	-0.103831	0.917304
rs11984273	7	38717662	0.000525573	0.00046992	1.11843	0.263384	-0.000148105	0.000637034	-0.232492	0.816156
rs17171441	7	38722499	-0.000626051	0.000674655	-0.927958	0.35343	-0.000216966	0.00091473	-0.237192	0.812508
rs6972036	7	38724240	0.000245421	0.00083396	0.294284	0.768541	-3.72e-05	0.00113083	-0.032863	0.973784
rs17416951	7	38725157	3.64e-05	0.000670134	0.0543688	0.956641	-0.000355011	0.0009084	-0.390809	0.695939
rs62442616	7	38726719	-8.47e-05	0.000580802	-0.145808	0.884073	0.000367695	0.000787147	0.467124	0.640412
rs62442617	7	38727701	6.68e-06	0.000482637	0.0138425	0.988956	0.000963722	0.000654281	1.47295	0.140766
rs10243338	7	38741848	-2.51e-06	0.000462976	-0.00542039	0.995675	-0.000293224	0.000627563	-0.467242	0.640327
rs118055392	7	38746030	0.000259443	0.00144807	0.179165	0.857808	-0.00245244	0.00196349	-1.24902	0.211657
rs11770470	7	38747782	-0.000135376	0.000427493	-0.316674	0.751491	-0.000637215	0.000579508	-1.09958	0.271516
rs80324419	7	38749813	-0.00305593	0.00195723	-1.56135	0.118442	-0.00291857	0.00265352	-1.09989	0.271382
rs13238093	7	38750179	0.0014978	0.000833207	1.79763	0.0722368	-0.000274919	0.00113042	-0.243201	0.80785
rs34358406	7	38750892	0.00137585	0.000829549	1.65855	0.097208	-0.000269979	0.00112476	-0.240033	0.810305
rs17700072	7	38750986	-0.000135527	0.000562504	-0.240934	0.809606	-0.00088435	0.000762622	-1.15962	0.246205
rs6462860	7	38752712	-0.0012507	0.000709938	-1.7617	0.0781217	-0.00153155	0.000962535	-1.59116	0.111575
rs79061107	7	38755845	0.00104335	0.00128539	0.811702	0.416963	-7.3e-05	0.00174207	-0.0419259	0.966558
rs56212067	7	38758080	0.000774811	0.00116738	0.663717	0.506872	-0.000520292	0.00158253	-0.328771	0.742329
rs1061303	7	38763891	8.04e-06	0.00075308	0.0106767	0.991481	0.00147129	0.00102089	1.44119	0.149533
rs13231320	7	38764168	0.000307096	0.000735909	0.417302	0.676458	0.00122897	0.00099751	1.23204	0.217935
rs17767818	7	38764855	-0.0013751	0.000702871	-1.9564	0.0504188	-0.00181837	0.000952866	-1.90831	0.0563516
rs1059508	7	38765883	-0.000262055	0.00131329	-0.199541	0.841839	0.00127385	0.00178017	0.715575	0.474255
rs11971020	7	38782944	-0.000508205	0.000578844	-0.877965	0.379963	-0.000806217	0.000784976	-1.02706	0.304393
rs6967384	7	38783802	0.000831375	0.000757993	1.09681	0.272725	0.000592297	0.00102756	0.57641	0.564339
rs2392598	7	38793634	-5.67e-05	0.000492247	-0.115179	0.908303	-0.000273629	0.000667357	-0.410019	0.681792
rs13228699	7	38797544	-0.000767393	0.000727907	-1.05425	0.291772	-0.000604179	0.00098695	-0.612168	0.540427
rs113385820	7	38799012	-0.000474717	0.00129418	-0.366811	0.713761	0.00241959	0.00175398	1.37949	0.167745
rs117437004	7	38805125	0.00151634	0.0013918	1.08948	0.275943	0.00269691	0.00188715	1.42909	0.152979
rs62444122	7	38805215	0.000295809	0.000771914	0.383215	0.70156	0.00104173	0.00104661	0.995338	0.319573
rs74377075	7	38811569	-0.00056546	0.000929368	-0.608436	0.542899	-0.00194204	0.00126007	-1.54122	0.123265
rs35793691	7	38816112	0.000548959	0.00105432	0.520676	0.602593	-0.000382317	0.00142955	-0.267439	0.789131
rs4236355	7	38816487	0.000569958	0.000428202	1.33105	0.183173	0.000838065	0.000580392	1.44396	0.148751
rs11984145	7	38835035	0.000563276	0.000842501	0.668576	0.503767	0.00138557	0.0011424	1.21286	0.225183
rs4720304	7	38837351	-0.00128305	0.00176876	-0.725399	0.468208	0.0003213	0.00239854	0.133956	0.893437
rs73113701	7	38844107	0.000471052	0.00110979	0.424451	0.671237	0.00236471	0.0015046	1.57166	0.116031
rs116876251	7	38860983	0.000203601	0.00100989	0.201608	0.840223	-0.000570269	0.00136927	-0.416477	0.677061
rs77279672	7	38865859	-0.000829501	0.00121437	-0.683071	0.494562	0.00251028	0.00164561	1.52544	0.127151
rs17680524	7	38867973	0.00078769	0.00162064	0.486035	0.626943	-0.000907011	0.0021976	-0.412727	0.679807
rs78339269	7	38871804	0.000630277	0.00121037	0.520732	0.602554	-0.00120759	0.00164219	-0.735353	0.462125
rs73123628	7	38885292	0.000533863	0.00139538	0.382594	0.702021	0.00136831	0.00189135	0.723459	0.469399
rs78889027	7	38903401	0.00188415	0.00131987	1.42752	0.15343	0.00108932	0.00178941	0.608759	0.542684
rs150894300	7	38919720	0.000674366	0.00166699	0.404542	0.685815	3.11e-05	0.00225899	0.0137851	0.989001
rs117204553	7	38925046	0.00211615	0.00149986	1.4109	0.158276	0.00115192	0.00203261	0.566722	0.570904
rs78458672	7	38925513	0.000668675	0.000804664	0.831	0.405974	-0.000451143	0.00109057	-0.413676	0.679112
rs77810711	7	38930096	0.00148379	0.00161987	0.915994	0.359671	-0.00144533	0.00219525	-0.658389	0.510289
rs6955677	7	38933942	0.000595764	0.000427568	1.39338	0.163507	-0.000110403	0.00057956	-0.190495	0.848921
rs17680879	7	38941615	0.000238508	0.000438673	0.543704	0.586646	-4.82e-05	0.000594626	-0.0809926	0.935448
rs28437188	7	38943094	6.02e-05	0.00148418	0.0405854	0.967626	-0.00301187	0.00201194	-1.497	0.134394
rs79132603	7	38943849	-0.000938947	0.00124267	-0.755591	0.449895	0.0022928	0.00168467	1.36097	0.173523
rs2392608	7	38944375	0.000858649	0.000757756	1.13315	0.257153	0.000113475	0.00102735	0.110454	0.91205
rs117218839	7	38952402	4.39e-05	0.000993108	0.0441876	0.964755	-0.00194284	0.00134802	-1.44125	0.149514
rs2108507	7	38953696	-0.000433088	0.00055288	-0.78333	0.433434	0.000432731	0.000749597	0.577285	0.563747
rs10269324	7	38957451	0.000272986	0.000464855	0.587249	0.557037	-0.000640122	0.000630294	-1.01559	0.309824
rs73114499	7	38967240	1.1e-05	0.000848962	0.0130127	0.989618	-0.000570657	0.00115042	-0.496041	0.619866
rs17171485	7	38970437	-0.00171213	0.00109286	-1.56665	0.117197	-0.00086441	0.00148179	-0.583357	0.559653
rs73363432	7	38975286	0.000856103	0.00119762	0.714838	0.47471	0.00214013	0.00162404	1.31778	0.187579
rs1229048	7	38984633	-0.000226079	0.000775797	-0.291416	0.770734	0.00043535	0.00105158	0.413995	0.678878
rs62443586	7	38984925	0.000301244	0.000576869	0.522206	0.601527	8.25e-05	0.000782113	0.105477	0.915998
rs1830258	7	38986017	-0.00164209	0.001005	-1.63392	0.102277	-0.00149328	0.00136265	-1.09587	0.273138
rs1918728	7	39004839	0.000177897	0.000477233	0.372767	0.709322	0.000910942	0.00064695	1.40806	0.159115
rs1229032	7	39008525	0.000252835	0.000529971	0.477073	0.633311	0.00100098	0.00071861	1.39293	0.163641
rs118056069	7	39008768	-0.000605668	0.00107007	-0.566007	0.571389	-0.00104664	0.00145051	-0.721568	0.47056
rs73116487	7	39009055	-0.000730763	0.000685094	-1.06666	0.286126	2.55e-05	0.000928649	0.0274951	0.978065
rs76394693	7	39012803	0.00118927	0.00140157	0.848527	0.396145	0.00365585	0.00190112	1.92299	0.0544819
rs74443990	7	39020417	4.46e-05	0.00132759	0.033559	0.973229	0.00151622	0.0017996	0.842534	0.39949
rs117595524	7	39021263	0.000962334	0.00164555	0.58481	0.558676	-0.00108902	0.002231	-0.488129	0.625459
rs859514	7	39027756	0.000616801	0.000448174	1.37625	0.168744	-0.000204946	0.000607466	-0.337379	0.735831
rs17176375	7	39036411	0.000697414	0.000692927	1.00648	0.314188	-0.000730991	0.000939545	-0.778027	0.436554
rs1918723	7	39039061	0.000383153	0.000447728	0.855774	0.392124	6.81e-05	0.000606915	0.112199	0.910665
rs859552	7	39042451	0.000478747	0.000506641	0.944944	0.344688	3.87e-05	0.000686715	0.0562828	0.955117
rs77673071	7	39045636	-5.01e-05	0.00143859	-0.0347965	0.972242	-9.1e-05	0.00195048	-0.0466792	0.962769
rs859544	7	39067493	2.26e-05	0.000819259	0.0276325	0.977955	5.89e-05	0.00111238	0.0529313	0.957787
rs76818358	7	39078836	-0.000253061	0.00141922	-0.17831	0.858479	0.00125127	0.00192393	0.650373	0.515452
rs2140910	7	39079473	0.000775805	0.000646761	1.19952	0.230325	0.00104403	0.000876886	1.19061	0.233806
rs11763617	7	39080470	0.000757135	0.000504748	1.50003	0.133609	-0.000774736	0.000684361	-1.13206	0.257611
rs12671046	7	39081866	-0.000647351	0.000465787	-1.3898	0.164591	2.03e-06	0.000631185	0.00320856	0.99744
rs112039625	7	39087362	-0.000523199	0.00121567	-0.430379	0.66692	0.000182223	0.00164807	0.110567	0.911959
rs1527953	7	39089273	0.000705908	0.000512809	1.37655	0.168652	0.000527903	0.000695254	0.759295	0.447677
rs77095142	7	39096572	-0.000190525	0.00119494	-0.159443	0.87332	0.00391077	0.00161998	2.41409	0.015775
rs7804890	7	39099271	-0.000699353	0.00135533	-0.516004	0.605852	-0.00047056	0.00183728	-0.256118	0.79786
rs2030960	7	39106010	-0.000835521	0.000489473	-1.70698	0.0878268	0.000570863	0.000663583	0.860273	0.389639
rs1405000	7	39121514	0.0010091	0.000431845	2.33672	0.0194545	-0.000554719	0.000585506	-0.947419	0.343426
rs8180838	7	39125174	0.000444686	0.00061962	0.717675	0.472958	-0.000516812	0.000840164	-0.615132	0.538468
rs34017564	7	39143407	0.00188973	0.00095075	1.98762	0.046855	5.39e-06	0.00128915	0.00418247	0.996663
rs118102199	7	39151284	-0.00286235	0.00122736	-2.33211	0.0196956	0.000881597	0.00166398	0.529813	0.596242
rs17171540	7	39153895	0.000964084	0.0010062	0.958142	0.337992	-0.00194011	0.00136429	-1.42206	0.15501
rs117407421	7	39155670	0.000370598	0.0014681	0.252434	0.800706	0.00109081	0.00199097	0.547876	0.583777
rs112659276	7	39164131	0.00184048	0.00199105	0.924378	0.35529	0.00116701	0.00269814	0.432525	0.66536
rs2280667	7	39172228	-0.000315317	0.000482522	-0.653477	0.51345	0.000116164	0.000654144	0.177582	0.859051
rs118014237	7	39172316	-0.00014797	0.00146537	-0.100978	0.919568	0.00130354	0.00198595	0.656382	0.511579
rs12671657	7	39177870	-0.000194498	0.00128546	-0.151306	0.879735	-0.000410453	0.00174303	-0.235483	0.813834
rs78423812	7	39201365	-9.02e-05	0.00120481	-0.0748625	0.940324	0.00113335	0.00163398	0.693612	0.487926
rs74522043	7	39221061	9.99e-06	0.00168745	0.00591948	0.995277	0.000684625	0.00228634	0.299442	0.764603
rs7787883	7	39239961	0.000756116	0.000501324	1.50824	0.131494	0.00030793	0.000679519	0.453159	0.650435
rs3924710	7	39241348	-0.00062582	0.0004445	-1.40792	0.159157	-0.000188858	0.000602511	-0.313452	0.753938
rs74713643	7	39244053	0.000576897	0.00143051	0.40328	0.686742	-0.00128377	0.00193841	-0.66228	0.507793
rs62443964	7	39252130	0.000908811	0.00135059	0.672897	0.501013	-0.00161879	0.00183174	-0.883747	0.376833
rs28667878	7	39278981	1.22e-05	0.000584085	0.0209142	0.983314	-0.000548985	0.000791903	-0.693248	0.488155
rs77257962	7	39280391	0.00206107	0.00167314	1.23186	0.218003	-0.000270238	0.00226756	-0.119176	0.905136
rs76758952	7	39286048	-0.00154068	0.00104645	-1.47229	0.140943	-0.00120093	0.00141876	-0.84647	0.397291
rs10242061	7	39294042	0.000371066	0.000427837	0.867306	0.385775	-0.000900673	0.000579791	-1.55344	0.120318
rs73126482	7	39294472	-0.000708731	0.000760269	-0.932212	0.351228	0.000269662	0.00103081	0.261603	0.793628
rs4294089	7	39298546	-7.44e-05	0.000546256	-0.136228	0.891641	-0.000997324	0.000741102	-1.34573	0.17839
rs118146316	7	39299855	-0.00165345	0.000935217	-1.76799	0.0770637	-0.000129209	0.00126796	-0.101903	0.918834
rs10224140	7	39301982	-0.000159303	0.000771298	-0.206538	0.83637	0.0027916	0.00104555	2.66998	0.00758599
rs73126498	7	39302011	0.00105245	0.00166577	0.631809	0.527512	-0.00120727	0.00225787	-0.534694	0.592862
rs4557603	7	39304177	-0.00032985	0.000428921	-0.769022	0.441881	-0.000198572	0.000581413	-0.341533	0.732703
rs12701706	7	39305594	-0.000802652	0.000658733	-1.21848	0.223043	-0.000374356	0.000893086	-0.419171	0.675092
rs79080493	7	39310371	-1.49e-06	0.00129848	-0.00114967	0.999083	0.00321062	0.00176102	1.82317	0.0682793
rs12531819	7	39310648	-0.000210202	0.000430508	-0.488265	0.625362	0.00119904	0.000583686	2.05425	0.0399524
rs28397895	7	39313129	-0.000683601	0.000532423	-1.28394	0.199163	0.000710455	0.000721651	0.984486	0.324877
rs6462902	7	39329193	2.32e-05	0.000461006	0.0502611	0.959914	8.72e-05	0.000625214	0.139484	0.889068
rs12673726	7	39332065	-6.97e-05	0.000435842	-0.15995	0.872921	-0.000212933	0.00059116	-0.360195	0.718701
rs117107710	7	39332774	0.00243639	0.00193323	1.26027	0.207573	0.00177986	0.00262225	0.678752	0.497295
rs79550579	7	39351279	0.000550339	0.00119206	0.461669	0.644319	-0.000315109	0.00161559	-0.195042	0.84536
rs12537044	7	39357892	0.000590266	0.000587183	1.00525	0.314777	-0.00196285	0.000796167	-2.46538	0.0136874
rs12701733	7	39364141	1.06e-05	0.000612944	0.017309	0.98619	0.00120921	0.000831013	1.45511	0.145641
rs4723858	7	39364993	-0.00019254	0.000457623	-0.42074	0.673945	-0.00146813	0.00062036	-2.36658	0.0179538
rs77157479	7	39365526	0.000315617	0.00136873	0.230591	0.817633	-0.00247392	0.00185526	-1.33346	0.182381
rs17171572	7	39369517	-0.000342448	0.000923487	-0.370821	0.710771	0.000339431	0.00125215	0.271079	0.78633
rs117730601	7	39369892	0.00161447	0.00148091	1.09019	0.275632	-0.00219366	0.00200659	-1.09322	0.274296
rs1558159	7	39387141	-0.000494005	0.000428476	-1.15294	0.248937	0.00078044	0.000580772	1.3438	0.179015
rs17701573	7	39401546	0.000187579	0.00059712	0.31414	0.753415	0.000212744	0.000809309	0.262871	0.79265
rs111884917	7	39411420	-0.00169213	0.00176569	-0.958336	0.337894	-0.00126354	0.00239383	-0.527832	0.597617
rs10234313	7	39415044	6.42e-05	0.00122437	0.0524148	0.958198	0.00245207	0.00166031	1.47688	0.139709
Affx-30428531	7	39424589	8.1e-05	0.000590396	0.137116	0.890939	-0.000420971	0.00080063	-0.5258	0.599028
rs73125524	7	39426930	0.000707357	0.00103293	0.684805	0.493468	0.000276553	0.00140053	0.197463	0.843465
rs111451092	7	39427057	-0.00102555	0.00164882	-0.621988	0.53395	0.0019027	0.00223521	0.851242	0.394636
rs10227915	7	39431588	-0.000900897	0.00054626	-1.64921	0.0991057	0.000569897	0.000740633	0.769472	0.441614
rs79409011	7	39433817	-0.000693661	0.00084567	-0.82025	0.412074	-0.00348259	0.00114736	-3.03532	0.002403
rs917400	7	39437717	0.00175318	0.000650027	2.69708	0.00699549	0.000853204	0.000881093	0.968346	0.332872
rs76798431	7	39445492	0.00333786	0.00180771	1.84646	0.0648268	0.000695144	0.00245074	0.283647	0.776681
rs61223906	7	39447726	-0.000479909	0.000451179	-1.06368	0.287475	-0.00086275	0.000611654	-1.41052	0.158387
rs2237400	7	39449983	0.000143919	0.000432297	0.332918	0.739196	-0.000825446	0.000586054	-1.40848	0.158989
rs77300104	7	39464332	0.000309964	0.00122586	0.252854	0.800381	0.00210706	0.0016621	1.26771	0.204902
rs17712902	7	39466627	0.00205474	0.000730898	2.81125	0.00493522	0.000111611	0.000991233	0.112599	0.910349
rs28558150	7	39468377	-0.000351992	0.00123198	-0.285712	0.775099	0.00260324	0.00167065	1.55822	0.119183
rs2073541	7	39469662	-0.000521279	0.000489886	-1.06408	0.287292	-0.000790645	0.000664115	-1.19052	0.233842
rs78521224	7	39471727	-0.000457891	0.00203116	-0.225433	0.821642	-0.00379483	0.00275256	-1.37865	0.168003
rs115556149	7	39500565	0.00251	0.00185746	1.35131	0.176598	-0.00218552	0.00251702	-0.868298	0.385232
rs4723865	7	39503405	0.000109383	0.000735979	0.148623	0.881852	0.00133409	0.000997468	1.33748	0.181068
rs7803420	7	39514106	0.0014384	0.000451114	3.18854	0.00143008	0.000834073	0.000611623	1.3637	0.172662
rs4723866	7	39516722	-0.000587802	0.000433562	-1.35575	0.17518	-0.000799131	0.000587721	-1.35971	0.173922
rs74746883	7	39526071	0.000695502	0.000894199	0.777793	0.436692	0.0017847	0.00121189	1.47266	0.140845
rs17713347	7	39526343	0.00128357	0.000670925	1.91314	0.0557317	-0.000303968	0.000910061	-0.334008	0.738374
rs12671167	7	39528864	-0.000339886	0.000440138	-0.772228	0.43998	0.000906081	0.000596557	1.51885	0.128801
rs80137747	7	39529234	0.00262357	0.00207302	1.26558	0.205664	0.000138878	0.00281091	0.0494067	0.960595
rs17687491	7	39529602	-0.000506277	0.00135331	-0.374101	0.708329	-0.00343221	0.00183445	-1.87097	0.06135
rs2876842	7	39537731	0.001055	0.000703373	1.49991	0.133638	-0.000231019	0.000953414	-0.242308	0.808542
rs2278364	7	39540477	0.000266575	0.0015351	0.173653	0.862138	-0.00126009	0.00208077	-0.605589	0.544788
rs2278365	7	39540611	0.000295109	0.00042624	0.692355	0.488715	-0.000507635	0.000577954	-0.878332	0.379765
rs13232807	7	39546038	0.000308163	0.000701392	0.43936	0.660401	0.000357653	0.000950749	0.376181	0.706783
rs7784744	7	39558279	-0.000303446	0.000433985	-0.699208	0.484423	0.000389673	0.000588453	0.662199	0.507844
rs6963017	7	39560862	0.000557152	0.000631581	0.882154	0.377694	8.31e-05	0.000856037	0.0970899	0.922655
rs73115946	7	39566272	-0.000466377	0.00146051	-0.319325	0.74948	-0.0030556	0.00197988	-1.54333	0.122752
rs10282667	7	39569431	-0.00160131	0.000766548	-2.08899	0.0367094	-0.00170553	0.00103899	-1.64153	0.100689
rs74477937	7	39570841	0.0013463	0.00107171	1.25622	0.209037	0.000850593	0.00145309	0.585366	0.558302
rs76101844	7	39572508	0.00167893	0.00175927	0.954335	0.339915	0.00102506	0.00238494	0.429806	0.667337
rs17713630	7	39574176	0.00124703	0.00107076	1.16462	0.244173	0.000416128	0.00145169	0.286651	0.774379
rs2329445	7	39583064	0.00118432	0.00101786	1.16354	0.244611	0.000265079	0.00138004	0.192081	0.847679
rs11972333	7	39592525	0.00142744	0.000900744	1.58473	0.113028	0.000457637	0.0012212	0.374745	0.707851
rs12538843	7	39600097	5.16e-05	0.000666989	0.0772882	0.938394	-0.000363496	0.000904109	-0.402049	0.687649
rs10270924	7	39607622	0.000148279	0.00138099	0.107371	0.914494	-0.001571	0.00187212	-0.839156	0.401382
rs6947660	7	39610177	0.000821781	0.000764315	1.07519	0.282292	0.00185541	0.00103598	1.79098	0.073298
rs79382458	7	39615560	-0.000642852	0.000928701	-0.692205	0.488809	0.000784311	0.00125855	0.623184	0.533164
rs62453608	7	39624269	-3.92e-05	0.000437991	-0.0895022	0.928683	-0.00119244	0.000593686	-2.00853	0.0445878
rs55856710	7	39630477	0.00113141	0.00093321	1.21239	0.225364	0.000396181	0.00126485	0.313223	0.754111
rs117952395	7	39632415	0.00160191	0.00193345	0.828525	0.407374	-0.00168806	0.00262152	-0.643925	0.519625
rs4720330	7	39634716	-0.000620177	0.000927656	-0.668541	0.503789	-0.00132146	0.0012576	-1.05078	0.293361
rs2876857	7	39634792	-0.000813021	0.00162629	-0.499924	0.617129	0.00172546	0.00220453	0.782689	0.433811
rs2329457	7	39635661	0.000797741	0.000934423	0.853725	0.393258	0.000112628	0.00126709	0.0888872	0.929172
rs12701751	7	39643254	0.000924577	0.000826009	1.11933	0.263	0.000480934	0.00112005	0.429385	0.667643
rs77359033	7	39645330	0.00122374	0.00146235	0.836832	0.402688	-0.00190228	0.00198272	-0.959429	0.337343
rs2329463	7	39647134	0.000173349	0.000538241	0.322065	0.747404	0.000485956	0.000729723	0.665946	0.505446
rs34323532	7	39653805	-0.000569178	0.00101011	-0.563483	0.573106	-0.00130472	0.00136951	-0.952694	0.340746
rs80005650	7	39654065	0.00122949	0.00156339	0.786427	0.431618	-0.00140641	0.00211909	-0.663686	0.506892
rs117245613	7	39672488	0.00120256	0.00194246	0.619093	0.535856	-1.65e-05	0.0026335	-0.0062813	0.994988
rs74840965	7	39677916	-0.00145209	0.00181404	-0.800474	0.423437	0.000598306	0.00245826	0.243385	0.807707
rs117718957	7	39687771	0.00025821	0.00111846	0.230862	0.817422	0.000848735	0.0015174	0.559334	0.575934
rs13224312	7	39688152	-0.000202381	0.000444457	-0.455345	0.648861	0.000131182	0.000602781	0.217627	0.82772
rs117148982	7	39691982	-0.000382753	0.00175595	-0.217975	0.827449	0.000621971	0.00238098	0.261225	0.793919
rs17417049	7	39706470	0.000143395	0.000433684	0.330644	0.740914	0.000704596	0.00058791	1.19848	0.230733
rs13311977	7	39713821	0.000376647	0.000706201	0.533343	0.593797	0.000794517	0.000957042	0.830179	0.406438
rs1034771	7	39720743	0.000123643	0.000728864	0.169638	0.865295	-0.000207095	0.000988144	-0.20958	0.833995
rs17171612	7	39724464	-0.00102103	0.000640577	-1.59392	0.110954	-0.00140398	0.000868333	-1.61687	0.105907
rs76563292	7	39725347	-0.000745153	0.000995829	-0.748274	0.454295	-0.000462112	0.0013506	-0.342152	0.732237
rs79044914	7	39739457	0.000971481	0.00131793	0.737128	0.461045	0.000244904	0.00178601	0.137124	0.890933
rs17171616	7	39751399	0.000289916	0.000753493	0.384763	0.700413	0.00100056	0.00102174	0.979267	0.327449
rs117594983	7	39751683	0.000599146	0.00116137	0.515897	0.605927	0.00344635	0.00157479	2.18845	0.0286374
rs13438650	7	39772654	0.000347533	0.00139576	0.248991	0.803368	-0.000755087	0.00189212	-0.399069	0.689843
rs75564465	7	39772790	-0.000437402	0.00153053	-0.285785	0.775043	0.000137598	0.00207509	0.0663094	0.947132
rs78407061	7	39787863	6.84e-05	0.00057798	0.118331	0.905806	-0.000309515	0.000783504	-0.395039	0.692814
rs1548620	7	39789747	-0.000773948	0.000453222	-1.70766	0.0877007	-0.000463288	0.000614835	-0.753515	0.451141
rs117634153	7	39791185	-0.000475596	0.001673	-0.284277	0.776198	0.000742147	0.00226801	0.327224	0.743499
rs112558300	7	39804446	0.000406538	0.000761271	0.534026	0.593324	0.00104169	0.00103156	1.00982	0.312582
rs10240817	7	39811168	-0.000695056	0.000547976	-1.26841	0.204654	0.000112749	0.000742859	0.151777	0.879363
rs4720337	7	39839824	5.43e-05	0.00109851	0.0494603	0.960553	0.00150126	0.00148911	1.00816	0.313379
rs12668241	7	39853695	0.000502435	0.0005151	0.975413	0.329356	0.00053618	0.000698103	0.768054	0.442456
rs1016304	7	39854599	0.00050005	0.000429408	1.16451	0.244218	-2.02e-05	0.000582079	-0.0346499	0.972359
rs17171622	7	39858310	-0.00144166	0.00132628	-1.08699	0.277043	0.000580122	0.00179665	0.322891	0.746778
rs12701771	7	39863884	-0.000641372	0.000570155	-1.12491	0.260628	-0.000156266	0.000772949	-0.202169	0.839785
rs73132704	7	39870019	0.00109241	0.00126184	0.865728	0.38664	-0.00102908	0.00171122	-0.60137	0.547594
rs10281153	7	39877151	-6.98e-05	0.000453374	-0.154013	0.877599	0.000405436	0.000614586	0.65969	0.509454
rs75786216	7	39889776	0.000514159	0.000606032	0.848402	0.396215	-0.000200683	0.000821345	-0.244334	0.806972
rs117413392	7	39889837	0.000481047	0.00121106	0.39721	0.691213	0.00143667	0.00164215	0.87487	0.381645
rs67852324	7	39890157	-0.00115799	0.00139743	-0.828659	0.407298	-0.00277307	0.00189405	-1.4641	0.143168
rs7777692	7	39919353	-2.16e-05	0.000453529	-0.0477304	0.961931	0.000146031	0.000614703	0.237563	0.81222
rs79575437	7	39931234	0.00101256	0.00124314	0.814516	0.41535	0.000481696	0.00168573	0.285749	0.77507
rs62453050	7	39931814	0.00120114	0.00161963	0.741612	0.458323	0.00133363	0.00219648	0.607168	0.54374
rs76494285	7	39939855	-0.000455753	0.0005624	-0.810373	0.417727	0.00113505	0.000762331	1.48891	0.136511
rs7789497	7	39948502	0.000659778	0.000544133	1.21253	0.22531	0.000232168	0.000737404	0.314845	0.752879
rs62453051	7	39950474	0.000228454	0.000531982	0.429439	0.667604	-0.000854955	0.000721302	-1.18529	0.235902
rs74330286	7	39952175	0.000593619	0.000548924	1.08142	0.27951	0.000182224	0.00074425	0.244842	0.806579
rs10240222	7	39962864	-0.000206879	0.000429122	-0.482099	0.629736	0.000256445	0.000582119	0.440537	0.659548
rs17496060	7	39988381	-0.00159833	0.000804421	-1.98693	0.0469315	0.00152596	0.00109063	1.39915	0.16177
rs13236250	7	39989027	-8.25e-05	0.00140004	-0.0589515	0.952991	-0.00200815	0.00189854	-1.05773	0.290178
rs56400688	7	39993615	3.74e-05	0.00134204	0.0278449	0.977786	0.00190604	0.00181883	1.04795	0.294663
rs3735135	7	40027484	4.39e-06	0.000871614	0.00503671	0.995981	-0.000299008	0.00118144	-0.253088	0.8002
rs117122297	7	40029299	-0.00255806	0.00118665	-2.1557	0.0311076	9.64e-06	0.00160859	0.00599117	0.99522
rs17496401	7	40043090	-0.000303059	0.00152556	-0.198654	0.842533	-0.000356422	0.00206842	-0.172316	0.863189
rs17526699	7	40060180	-7.97e-05	0.000446123	-0.178698	0.858175	0.000581997	0.000604984	0.962003	0.336049
rs13230434	7	40061456	-0.000148851	0.00128324	-0.115996	0.907656	-0.000114181	0.00173975	-0.0656306	0.947672
rs79622523	7	40063866	-0.00220165	0.00104362	-2.10963	0.0348908	-0.0015518	0.00141424	-1.09727	0.272525
rs77961773	7	40075908	0.00134757	0.000939206	1.43479	0.151347	0.00166152	0.00127398	1.30419	0.192169
rs699513	7	40077032	0.000805794	0.000612069	1.31651	0.188004	0.000488732	0.000829876	0.588923	0.555914
rs116972658	7	40084588	0.00163539	0.000870956	1.8777	0.0604232	0.00109875	0.00118032	0.930891	0.351911
rs10238501	7	40092642	-0.000934797	0.0014548	-0.642562	0.520509	-0.00205143	0.00197305	-1.03973	0.298468
rs12533272	7	40096299	-0.000147052	0.000432143	-0.340287	0.733641	0.00033702	0.000585762	0.575353	0.565053
rs73129836	7	40105699	0.000177015	0.00115496	0.153265	0.878189	-0.000207592	0.00156538	-0.132615	0.894498
rs116990419	7	40114761	-0.000225234	0.00144417	-0.155961	0.876064	0.000981959	0.00195811	0.501482	0.616032
rs41350846	7	40116380	0.000842067	0.000617813	1.36298	0.172889	3.21e-05	0.000837643	0.0383769	0.969387
rs4720348	7	40122965	0.000525022	0.000530816	0.989084	0.322623	-0.000325954	0.000719872	-0.452794	0.650697
rs114111905	7	40149345	0.00129909	0.000812783	1.59832	0.109972	0.000327936	0.00110176	0.297648	0.765972
rs77009694	7	40167784	0.00139993	0.00138545	1.01045	0.312281	0.000486101	0.00187832	0.258796	0.795793
rs1267267	7	40169652	0.000883225	0.000618116	1.4289	0.153035	-0.00112055	0.000837858	-1.3374	0.181093
rs117388386	7	40188320	8.53e-05	0.00177227	0.0481487	0.961598	-0.000771546	0.0024024	-0.321157	0.748092
rs76889732	7	40193791	0.000490592	0.000880158	0.557391	0.577261	-8.9e-05	0.0011931	-0.0745801	0.940549
rs76146992	7	40205833	0.000337562	0.001328	0.254188	0.79935	0.0017731	0.00179986	0.985131	0.324561
rs75916098	7	40206718	-0.00100635	0.00116118	-0.866667	0.386125	-0.00161236	0.00157366	-1.02459	0.305559
rs113008306	7	40207006	0.00117791	0.00199211	0.591288	0.554328	-0.000332389	0.00269987	-0.123113	0.902018
rs73131710	7	40207464	-0.000326447	0.00125935	-0.259218	0.795467	0.000417062	0.00170772	0.244221	0.80706
rs78493826	7	40227180	0.00267631	0.00148835	1.79818	0.0721501	0.00345952	0.00201816	1.71419	0.0864946
rs117708232	7	40227761	0.00124391	0.00152729	0.814453	0.415386	-0.00286667	0.00206972	-1.38506	0.166036
rs6462963	7	40230346	-0.000468191	0.000428558	-1.09248	0.274623	0.00059556	0.000580869	1.02529	0.305227
rs7784511	7	40239274	-0.00134601	0.000817908	-1.64568	0.0998314	-0.000841193	0.00110862	-0.758773	0.447989
rs9791485	7	40253029	-0.000184106	0.000685553	-0.268551	0.788275	-7.68e-05	0.000929524	-0.082595	0.934174
rs75969017	7	40260012	0.00232443	0.000917206	2.53425	0.0112695	0.00178027	0.0012432	1.432	0.152144
rs12701807	7	40291070	-0.000409371	0.000427585	-0.957401	0.338366	0.000616827	0.0005796	1.06423	0.287226
rs77637317	7	40300803	0.00164364	0.000977556	1.68138	0.09269	0.000219221	0.00132574	0.165357	0.868663
rs10234315	7	40311382	-0.000247534	0.00056176	-0.44064	0.659474	-0.000159717	0.000761704	-0.209684	0.833915
rs35077118	7	40313222	-0.00140868	0.00137887	-1.02162	0.306962	-0.00342667	0.00186943	-1.833	0.0668034
rs17171670	7	40333942	0.000514324	0.00136752	0.376101	0.706842	0.00203052	0.00185397	1.09523	0.273418
rs78334582	7	40334467	0.000383288	0.00207898	0.184364	0.853728	-0.000820447	0.00281848	-0.291095	0.770979
rs13233893	7	40342018	-0.000345152	0.000556892	-0.619783	0.535401	-0.000265441	0.000754833	-0.351656	0.725097
rs117249145	7	40342521	0.000875932	0.00138225	0.633702	0.526276	0.00161297	0.00187448	0.860486	0.389522
rs6462970	7	40352551	0.000329095	0.000460171	0.715159	0.474512	4.48e-05	0.000623636	0.0719153	0.942669
rs73135029	7	40356305	0.00108264	0.000929132	1.16522	0.243931	-0.000279034	0.00125987	-0.221477	0.824721
rs12701816	7	40360502	-0.000488201	0.000442437	-1.10343	0.26984	0.000813422	0.000599688	1.35641	0.17497
rs73135058	7	40364146	0.000231351	0.001095	0.21128	0.832669	0.00221278	0.00148411	1.49098	0.135967
rs17437557	7	40369502	-0.000780984	0.000643171	-1.21427	0.224646	0.000437241	0.000872061	0.501387	0.616099
rs117195766	7	40376204	0.00136917	0.00166025	0.824672	0.409558	0.00023776	0.00225012	0.105665	0.915848
rs79692456	7	40380529	0.00201079	0.00105785	1.90083	0.0573246	-0.00449014	0.00143378	-3.13168	0.00173826
rs76785939	7	40382881	0.000797886	0.000990894	0.805218	0.420694	0.00110901	0.00134284	0.825871	0.408878
rs12155132	7	40384030	0.000425381	0.000858774	0.495335	0.620364	0.00112663	0.0011639	0.967981	0.333055
rs4360204	7	40387459	0.000218173	0.000450078	0.484744	0.627858	-0.00041375	0.000610121	-0.678144	0.497681
rs17437927	7	40397656	-0.00123631	0.00145086	-0.852121	0.394148	0.00215223	0.00196795	1.09364	0.274114
rs73136922	7	40410630	-0.000975891	0.00110743	-0.881219	0.3782	-0.00122707	0.0015017	-0.817123	0.413859
rs74984488	7	40414424	0.00100134	0.000941764	1.06326	0.287666	6.84e-05	0.00127665	0.0535704	0.957277
rs76857223	7	40415195	0.000104485	0.00118962	0.0878307	0.930011	0.00488516	0.00161299	3.02864	0.00245679
rs73136939	7	40418773	0.000341613	0.000468981	0.728415	0.46636	0.000578811	0.000635956	0.910143	0.362748
rs78253272	7	40419729	4.5e-05	0.00209845	0.0214277	0.982904	-0.00212513	0.00284494	-0.746987	0.455072
rs12673516	7	40432219	0.00144547	0.000693316	2.08486	0.0370826	-0.00160118	0.000939925	-1.70352	0.0884717
rs10229210	7	40440573	-6.26e-05	0.00044567	-0.140361	0.888375	-0.000380496	0.000604275	-0.629675	0.528908
rs117056618	7	40442062	-0.000922933	0.00137062	-0.673369	0.500713	0.000219237	0.00185845	0.117968	0.906093
rs67649494	7	40446229	-0.000936221	0.00137022	-0.683262	0.494442	-0.00271415	0.00185909	-1.45993	0.144309
rs79274056	7	40446859	0.00220828	0.00133273	1.65696	0.0975284	0.000644232	0.00180732	0.356457	0.721499
rs76516055	7	40462865	-0.000763252	0.00157286	-0.485262	0.627491	-0.00122684	0.00213323	-0.57511	0.565218
rs117658535	7	40481610	0.00234422	0.00133708	1.75325	0.0795608	0.00108811	0.00181267	0.600281	0.54832
rs75837005	7	40487484	-0.000288915	0.0010491	-0.275394	0.783014	0.000321741	0.00142195	0.226268	0.820993
rs7810098	7	40489369	0.000579589	0.000608674	0.952215	0.340989	0.000426826	0.000825655	0.516954	0.605188
rs71536684	7	40492581	0.00032961	0.00111492	0.295637	0.767508	0.000912653	0.00151146	0.603823	0.545962
rs34413977	7	40503902	0.000318746	0.000785042	0.406024	0.684725	0.00100777	0.00106421	0.946967	0.343656
rs75891075	7	40512932	-0.00022739	0.00175016	-0.129926	0.896625	0.000720195	0.00237219	0.303599	0.761433
rs4320458	7	40525965	-0.000537003	0.000606017	-0.886118	0.375555	0.00195268	0.000821165	2.37794	0.0174102
rs10249126	7	40538810	-7.62e-05	0.000557186	-0.13671	0.89126	-0.000652255	0.000755539	-0.863298	0.387974
rs73122147	7	40540429	0.000297877	0.00110956	0.268463	0.788343	0.00129447	0.00150405	0.86066	0.389426
rs117110660	7	40552725	-0.00194768	0.00193132	-1.00847	0.31323	0.000798954	0.00261765	0.305218	0.760201
rs6945570	7	40555483	0.00060035	0.000756778	0.793298	0.427605	-7.13e-05	0.00102614	-0.0694369	0.944642
rs2024016	7	40565440	-0.000112107	0.000663974	-0.168843	0.865921	-0.000618623	0.000900072	-0.687304	0.491892
rs76463751	7	40568287	0.00139817	0.000993155	1.40781	0.159189	-0.000938248	0.00134555	-0.697295	0.485619
rs28722061	7	40576218	-0.0021957	0.00125548	-1.74889	0.0803102	-0.00125122	0.00170159	-0.735325	0.462142
rs74644647	7	40582326	0.00052581	0.001607	0.327201	0.743516	0.00234223	0.00217781	1.0755	0.282151
rs17525892	7	40587619	-0.000445242	0.000601901	-0.739726	0.459467	0.00250304	0.000815721	3.0685	0.00215152
rs117955405	7	40594582	-0.000471929	0.0011299	-0.417671	0.676188	0.00195373	0.00153118	1.27596	0.201969
rs73308281	7	40602966	0.0010208	0.000751272	1.35877	0.174222	-5.89e-06	0.00101855	-0.00577823	0.99539
rs740214	7	40612023	-5.47e-05	0.000653602	-0.0837561	0.93325	-0.00017245	0.000886052	-0.194627	0.845685
rs74882424	7	40612102	0.00154819	0.00142321	1.08782	0.276676	0.00358874	0.00192875	1.86066	0.0627938
rs80350021	7	40620094	-0.00118745	0.00184394	-0.643976	0.519592	-0.00229938	0.00249996	-0.919768	0.357695
rs6974959	7	40636435	0.00127001	0.00158474	0.801398	0.422902	0.00488949	0.0021483	2.27598	0.0228481
rs6948724	7	40656275	0.00116431	0.000599844	1.94102	0.0522568	0.000767934	0.000813162	0.94438	0.344976
rs75648964	7	40658215	0.00027393	0.00119785	0.228685	0.819114	0.00356712	0.00162351	2.19717	0.0280094
rs75281466	7	40681796	-0.000216908	0.000786054	-0.275945	0.78259	-0.000441051	0.00106565	-0.413881	0.678961
rs71536695	7	40685888	0.00019314	0.00131675	0.146679	0.883386	-0.000547451	0.00178553	-0.306603	0.759146
rs59580052	7	40694148	-0.000281149	0.000733866	-0.383107	0.701641	0.000117171	0.000994871	0.117775	0.906246
rs79279048	7	40697456	0.000469696	0.00119387	0.393422	0.694008	-0.00103412	0.00161911	-0.638695	0.523022
rs73124005	7	40700902	0.000776357	0.000565427	1.37305	0.169739	0.000296962	0.000766666	0.387343	0.698503
rs13226179	7	40701011	-0.000767754	0.00113795	-0.674684	0.499877	0.00198318	0.0015435	1.28486	0.198843
rs191485647	7	40703118	0.00113842	0.00100871	1.1286	0.259068	0.00219961	0.00136714	1.60891	0.107637
rs75682113	7	40708001	1.67e-05	0.00144588	0.011581	0.99076	-0.000179988	0.00196165	-0.0917533	0.926894
rs4723973	7	40715612	-0.00044437	0.00137506	-0.323163	0.746572	0.000768572	0.00186395	0.412336	0.680093
rs62451217	7	40718870	-0.00111967	0.000931343	-1.20221	0.229283	0.00114206	0.00126261	0.904524	0.365718
rs17171763	7	40728932	0.000318011	0.000484993	0.655702	0.512016	0.000727474	0.000657712	1.10607	0.268698
rs112485573	7	40729505	0.000725476	0.00122195	0.593703	0.552711	0.000749751	0.00165698	0.452481	0.650923
rs4119077	7	40731887	0.000542708	0.000509516	1.06514	0.286812	0.000426153	0.000690761	0.616933	0.537279
rs75030838	7	40732752	0.000483985	0.00111706	0.433268	0.664821	0.00178965	0.00151383	1.18219	0.237129
rs77557832	7	40750130	-0.00048902	0.00198771	-0.246022	0.805665	-2.28e-05	0.00269503	-0.00844304	0.993264
rs79755844	7	40751243	-0.000360536	0.0010028	-0.359527	0.719201	-0.000524231	0.00135979	-0.385524	0.69985
rs11767100	7	40766449	0.000585383	0.000506377	1.15602	0.247673	0.000420096	0.000686421	0.61201	0.540532
rs1203718	7	40766615	0.000244556	0.000495449	0.493605	0.621586	0.000431882	0.0006717	0.642968	0.520245
rs117292311	7	40766764	-2.66e-05	0.00142883	-0.0186302	0.985136	-0.00411668	0.0019372	-2.12507	0.0335813
rs79724241	7	40772246	0.000241014	0.000861317	0.27982	0.779616	0.000179592	0.00116776	0.153792	0.877774
rs78292445	7	40781134	0.000904713	0.000835967	1.08224	0.279149	-0.000344063	0.00113372	-0.303482	0.761523
rs73125725	7	40796889	-0.00128847	0.000905984	-1.42218	0.154976	-9.17e-05	0.00122804	-0.0746901	0.940461
rs7802357	7	40797219	0.00116668	0.00044878	2.59968	0.00933151	-0.00109324	0.000608211	-1.79747	0.072262
rs976829	7	40798267	0.00105407	0.00138313	0.76209	0.446007	0.000676841	0.00187513	0.360957	0.718132
rs78944381	7	40800496	0.000545844	0.00100231	0.544583	0.58604	-0.00407829	0.00135889	-3.00119	0.00268949
rs76569417	7	40801620	-0.000330448	0.00182349	-0.181217	0.856197	-0.000579912	0.00247244	-0.234551	0.814557
rs73125727	7	40802737	0.000334325	0.000919058	0.363769	0.716031	-0.000844841	0.00124635	-0.677855	0.497864
rs79730736	7	40804235	0.000248715	0.000680593	0.365439	0.714784	0.00194816	0.000922552	2.1117	0.0347126
rs73125734	7	40818758	-0.000430605	0.00190598	-0.225923	0.821262	0.00147101	0.00258378	0.569323	0.569138
rs12155167	7	40820783	-0.000905933	0.000658097	-1.37659	0.168639	0.00208541	0.000892133	2.33756	0.0194109
rs17688144	7	40823944	-0.00098726	0.00108596	-0.909115	0.36329	-0.00157573	0.00147177	-1.07064	0.284334
rs78155765	7	40825819	-0.00185838	0.00140909	-1.31885	0.18722	0.00228092	0.00191054	1.19386	0.232533
rs1921746	7	40835945	-0.00139184	0.000449804	-3.09433	0.00197274	-0.00168731	0.000609849	-2.76676	0.00566199
rs55764442	7	40846482	-0.000907063	0.000658011	-1.37849	0.168053	0.00193235	0.000891914	2.16652	0.0302726
rs13225441	7	40848552	-0.000161993	0.00113889	-0.142238	0.886892	-0.000189744	0.00154456	-0.122847	0.902228
rs17688571	7	40862763	-0.00146546	0.000602048	-2.43412	0.0149286	-0.000764944	0.000816404	-0.936967	0.348776
rs17688601	7	40866663	-0.00139068	0.000483897	-2.87391	0.00405449	0.00048002	0.000656264	0.731444	0.464509
rs75138395	7	40869110	-0.00098619	0.00176185	-0.559748	0.575652	0.00616067	0.00238851	2.57929	0.00990071
rs10247275	7	40870771	-0.00100852	0.000541279	-1.86321	0.062434	-0.00106851	0.00073419	-1.45537	0.145569
rs2876979	7	40885934	-0.00107937	0.000523706	-2.06103	0.0393014	-6.83e-06	0.000709954	-0.00961825	0.992326
rs10263609	7	40904552	-0.0015094	0.000446559	-3.38006	0.000724784	0.00132921	0.000605464	2.19536	0.0281386
rs7782973	7	40909142	-0.00141561	0.000502575	-2.81672	0.00485197	-0.000105605	0.000681409	-0.154981	0.876837
rs77654524	7	40909353	5.61e-05	0.000661986	0.0847843	0.932433	0.00318363	0.000897455	3.54739	0.000389123
rs10486694	7	40914191	0.00110407	0.00118485	0.931819	0.351431	0.000939074	0.00160629	0.584624	0.558801
rs78791128	7	40916881	-0.00219681	0.00140096	-1.56808	0.116864	0.000606028	0.00189906	0.319119	0.749636
rs76114764	7	40917835	-0.000293626	0.00114671	-0.256059	0.797906	-0.000279492	0.00155445	-0.179801	0.857309
rs17689040	7	40920313	-0.000844676	0.000431326	-1.95832	0.0501928	0.00239561	0.000584595	4.09789	4.17e-05
rs2041048	7	40921689	-0.00186719	0.00059817	-3.1215	0.00179947	0.000867574	0.00081094	1.06984	0.284694
rs77986532	7	40921787	0.00028311	0.000615654	0.459853	0.645622	0.000830888	0.000834614	0.995536	0.319476
rs6963576	7	40924364	-0.000978393	0.00112277	-0.871412	0.38353	0.00128182	0.00152136	0.842546	0.399483
rs73689902	7	40924902	-0.00265043	0.000940969	-2.8167	0.00485225	0.000946757	0.00127634	0.741773	0.458225
rs992223	7	40926906	-0.00163425	0.000495739	-3.2966	0.000978746	0.000280729	0.000672075	0.417705	0.676163
rs10276497	7	40928113	0.000407026	0.000428346	0.950226	0.341998	0.000356967	0.00058066	0.614761	0.538713
rs34178185	7	40929623	-0.000932065	0.000830569	-1.1222	0.261778	-3.77e-05	0.00112606	-0.033471	0.973299
rs148545204	7	40930587	7.98e-05	0.00127984	0.0623588	0.950277	0.0023869	0.00173507	1.37568	0.168923
rs10259372	7	40931308	-0.000717861	0.000676698	-1.06083	0.288768	0.000610492	0.000917482	0.6654	0.505795
rs4560710	7	40932030	0.000684392	0.000465735	1.46949	0.141702	0.000910583	0.000631464	1.44202	0.149298
rs76677249	7	40934896	-0.00380557	0.00214655	-1.77288	0.0762493	-0.00400247	0.00291205	-1.37445	0.169303
rs77615228	7	40939403	-0.00133325	0.000900071	-1.48128	0.138534	0.000600429	0.00122059	0.491917	0.622778
rs11767956	7	40939687	0.000337932	0.000432831	0.780749	0.434951	0.000669046	0.000586728	1.1403	0.254162
rs6955385	7	40940836	-0.00264632	0.00082079	-3.22411	0.00126378	-9.64e-06	0.00111281	-0.00865949	0.993091
rs117464668	7	40941422	0.000153062	0.00152456	0.100398	0.920028	-0.00104382	0.00206727	-0.504925	0.613612
rs258076	7	40944385	-0.000521513	0.000441301	-1.18176	0.2373	0.000515019	0.000598354	0.860727	0.389389
rs29871	7	40945186	-0.000303381	0.000431721	-0.702724	0.482228	0.00162118	0.000585208	2.77026	0.00560147
rs73129916	7	40950265	-0.00017395	0.00134632	-0.129204	0.897196	-0.000959786	0.00182506	-0.525893	0.598963
rs5029285	7	40952880	-0.000987727	0.00149328	-0.661446	0.508327	0.00126155	0.00202417	0.623241	0.533127
rs29880	7	40954481	-0.000206372	0.000692216	-0.298133	0.765602	0.000151009	0.000938512	0.160902	0.872171
rs17714902	7	40959827	-0.000174275	0.000469248	-0.371393	0.710345	0.000417082	0.000636261	0.655521	0.512133
rs9648489	7	40963206	-3.74e-05	0.00101345	-0.0369516	0.970524	0.000698894	0.00137402	0.50865	0.610998
rs7789197	7	40965127	0.00114057	0.000567133	2.01112	0.0443136	0.00119211	0.000768965	1.55027	0.121077
rs79109027	7	41000676	-0.00202654	0.00101825	-1.99021	0.0465685	0.00341073	0.00138027	2.47106	0.0134718
rs74974290	7	41002231	-0.000235528	0.00101147	-0.232858	0.815872	0.000285738	0.00137131	0.208369	0.834941
rs4724009	7	41003307	-0.000648714	0.000439468	-1.47614	0.139909	-0.0011484	0.000595809	-1.92746	0.0539234
rs116993793	7	41004034	-0.00347212	0.00178192	-1.94853	0.0513525	-0.000576608	0.00241637	-0.238626	0.811396
rs9648071	7	41004609	0.000550818	0.000619632	0.888945	0.374033	0.000933748	0.000839976	1.11164	0.266296
rs79157358	7	41010350	0.000852509	0.00114756	0.742888	0.45755	0.000345109	0.00155599	0.221793	0.824475
rs78387855	7	41014604	-0.00116105	0.0013988	-0.830035	0.40652	0.00280156	0.00189607	1.47756	0.139526
rs10280464	7	41024274	0.00185896	0.000519222	3.58028	0.000343274	0.00150162	0.000704357	2.13191	0.0330152
rs59555466	7	41026640	-0.00148438	0.000440345	-3.37094	0.000749213	-0.000108411	0.000596987	-0.181597	0.855899
rs117599209	7	41027078	-0.00177901	0.00183981	-0.966955	0.333567	-0.00122743	0.00249409	-0.492135	0.622624
rs17772037	7	41027253	0.00239644	0.000867813	2.76147	0.00575458	0.00336871	0.00117671	2.86283	0.00419904
rs75332899	7	41037536	0.0031811	0.00094854	3.35368	0.000797537	-0.00076259	0.00128553	-0.59321	0.553041
rs76007415	7	41043561	0.00159615	0.000725013	2.20154	0.0276984	-0.000632561	0.000982767	-0.643653	0.519801
rs111560423	7	41044255	-0.00137875	0.00102377	-1.34673	0.178067	0.000876297	0.00138773	0.631458	0.527741
rs80005817	7	41045547	0.000980374	0.00174054	0.563259	0.573259	0.00223408	0.00235955	0.946827	0.343728
rs75603545	7	41050122	0.00249456	0.000814277	3.06352	0.00218768	-0.00150994	0.00110361	-1.36818	0.171256
rs73688224	7	41050856	0.00747868	0.00137587	5.43561	5.47e-08	0.000874024	0.00186617	0.468352	0.639533
rs73083556	7	41053043	-0.00350653	0.00209218	-1.67602	0.0937355	0.00101157	0.00283506	0.356808	0.721236
rs13246301	7	41054780	-4.09e-05	0.000446709	-0.0915203	0.927079	-0.00111032	0.00060541	-1.834	0.0666549
rs62449676	7	41059233	-0.00102948	0.000856049	-1.2026	0.229132	-0.00282862	0.00116093	-2.43651	0.0148303
rs10441103	7	41060718	-2.27e-05	0.000637753	-0.0356301	0.971577	0.000576392	0.00086525	0.666157	0.505311
rs193211156	7	41062144	0.000143136	0.00134298	0.106581	0.915122	-0.00213295	0.00182086	-1.1714	0.241441
rs79307940	7	41063204	-0.00275398	0.000983556	-2.80003	0.00511013	0.000181289	0.00133333	0.135967	0.891847
rs7792912	7	41066269	-0.000662076	0.000429087	-1.54299	0.122835	0.000686302	0.000581601	1.18002	0.237993
rs10264342	7	41071809	-0.000923841	0.00100873	-0.915841	0.359751	-0.000314741	0.00136737	-0.230179	0.817953
rs10280625	7	41075387	1.15e-05	0.000463725	0.0247969	0.980217	-0.000692929	0.000628852	-1.1019	0.270508
rs4724018	7	41075786	5.24e-05	0.00053844	0.0973958	0.922412	0.000115505	0.000729913	0.158245	0.874264
rs73083589	7	41076289	0.00121229	0.000825898	1.46785	0.142147	0.00146561	0.00111965	1.30899	0.190539
rs62449680	7	41080916	0.0027794	0.00150422	1.84773	0.0646418	0.00676416	0.00203968	3.31629	0.00091233
rs10254530	7	41085025	-0.00149113	0.000585986	-2.54466	0.0109389	0.000106058	0.000794606	0.133472	0.89382
rs10486706	7	41087156	-0.00166977	0.000772319	-2.16203	0.0306168	-0.000682006	0.00104701	-0.651384	0.514799
rs10275849	7	41088877	-0.000760167	0.000446283	-1.70333	0.0885073	0.00031441	0.000605077	0.51962	0.603329
rs77876529	7	41095992	-0.00133417	0.00137457	-0.970608	0.331744	-3.05e-05	0.00186383	-0.0163726	0.986937
rs11768606	7	41104077	-0.000953284	0.00107931	-0.883231	0.377112	-0.00210195	0.00146302	-1.43672	0.150798
rs62449703	7	41106056	-0.000108129	0.000752648	-0.143665	0.885765	0.00299598	0.00102039	2.9361	0.0033239
rs13239664	7	41107665	0.00228805	0.0018063	1.2667	0.205263	-0.00423668	0.00245034	-1.72902	0.0838065
rs2329909	7	41109505	-0.000575039	0.000812301	-0.707914	0.478999	0.00138142	0.00110136	1.25428	0.209741
rs12701862	7	41123452	-0.000326739	0.000467373	-0.699097	0.484492	0.000480886	0.000633625	0.758943	0.447887
rs59321755	7	41125083	0.00156044	0.00178402	0.874676	0.381751	0.00204659	0.00241722	0.84667	0.39718
rs7807204	7	41132402	0.00101514	0.000653936	1.55235	0.120579	0.00114078	0.000886522	1.28681	0.198163
rs13228622	7	41153826	4.59e-05	0.00113879	0.0402923	0.96786	-0.00290444	0.00154405	-1.88106	0.0599654
rs10227663	7	41161403	0.000496057	0.000448537	1.10594	0.268752	-0.00225656	0.000608191	-3.71028	0.000207065
rs75630473	7	41164894	-0.0027644	0.00124658	-2.2176	0.026583	0.000844272	0.00169005	0.499553	0.61739
rs6978132	7	41166344	0.000299601	0.000430499	0.69594	0.486467	-0.00221912	0.000583636	-3.80223	0.000143426
rs75574622	7	41175773	0.000107351	0.00112243	0.0956407	0.923806	0.00142557	0.00152076	0.937411	0.348548
rs10274211	7	41179594	0.000657545	0.000450648	1.45911	0.144536	-0.0024266	0.000611164	-3.97046	7.18e-05
rs28239	7	41200374	0.000245619	0.000476092	0.515907	0.60592	0.00190605	0.000645401	2.95327	0.00314451
rs10261869	7	41214917	-0.000397518	0.000688685	-0.577212	0.563797	-0.000299492	0.000933527	-0.320818	0.748349
rs117009016	7	41218704	0.000617862	0.0010234	0.603735	0.546021	0.000379059	0.00138732	0.273232	0.784675
rs78778074	7	41219965	-0.000618006	0.00140952	-0.438451	0.661059	-0.000888166	0.00191087	-0.464797	0.642077
rs184495596	7	41220071	-0.00148026	0.00201666	-0.734017	0.462939	0.00160577	0.00273524	0.587066	0.55716
rs79697754	7	41225823	0.00277237	0.00183725	1.50898	0.131305	0.00175068	0.00249148	0.702666	0.482264
rs29538	7	41226502	0.000335356	0.000429339	0.781098	0.434746	-0.00237978	0.000582349	-4.08652	4.38e-05
rs17691101	7	41227075	0.000353735	0.00140273	0.252177	0.800904	-0.000318762	0.00190262	-0.167538	0.866947
rs255011	7	41228537	-0.00147961	0.00117397	-1.26035	0.207546	-0.00114939	0.00159158	-0.722168	0.470192
rs117297274	7	41230844	0.000926363	0.00117588	0.787804	0.430812	0.000478757	0.00159416	0.30032	0.763934
rs117337482	7	41231965	-0.000881154	0.0011868	-0.742465	0.457806	0.00221802	0.00160887	1.37862	0.168012
rs117268386	7	41240716	-0.00135062	0.00101852	-1.32606	0.184821	0.00202295	0.00138065	1.46521	0.142863
rs73089805	7	41242368	0.00340817	0.00140578	2.42441	0.015334	-0.00422412	0.00190699	-2.21507	0.0267559
rs117776970	7	41255686	0.00401471	0.00141902	2.82921	0.00466667	0.00622679	0.00192397	3.23642	0.00121052
rs17716329	7	41264796	0.00122121	0.000910046	1.34192	0.179622	0.000554904	0.00123375	0.44977	0.652876
rs2051870	7	41273415	-0.000679719	0.00042713	-1.59136	0.111529	0.00217866	0.000579188	3.76158	0.000168876
rs12019358	7	41275504	-0.000791395	0.00169766	-0.466169	0.641095	-0.00414091	0.00230274	-1.79825	0.0721376
rs76622319	7	41277647	0.00234691	0.00094422	2.48556	0.0129354	0.000543574	0.00128	0.424666	0.671081
rs12701874	7	41278784	0.000672178	0.000446362	1.5059	0.132093	-0.00250479	0.000605226	-4.13859	3.5e-05
rs12155372	7	41289017	0.000422452	0.000427114	0.989085	0.322622	-0.00219585	0.000579065	-3.79206	0.000149433
rs79099504	7	41291729	0.00197764	0.00117776	1.67915	0.0931241	-0.000805706	0.00159657	-0.504648	0.613806
rs117266781	7	41301020	-0.00272347	0.00194123	-1.40296	0.160631	-0.00372073	0.00263192	-1.4137	0.157452
rs11768187	7	41304710	0.00090941	0.000449902	2.02135	0.0432445	-0.00220621	0.00060992	-3.61721	0.000297846
rs6943312	7	41306172	-0.000859028	0.000453857	-1.89273	0.0583951	0.000365009	0.000615512	0.593016	0.553171
rs37260	7	41307997	-0.000312843	0.00112111	-0.279048	0.780208	0.00124795	0.00151909	0.821508	0.411357
rs13226725	7	41311029	0.000316386	0.000425928	0.742816	0.457594	-0.00130199	0.000577379	-2.25499	0.0241344
rs10253292	7	41313715	-0.000520427	0.000492779	-1.05611	0.290921	-9.86e-05	0.000668506	-0.147504	0.882735
rs12670736	7	41314253	0.000230675	0.00112408	0.205213	0.837406	0.000195006	0.00152399	0.127958	0.898183
rs417916	7	41314465	-0.000402942	0.000427742	-0.94202	0.346183	0.000486747	0.000580007	0.839209	0.401353
rs17691802	7	41314759	-0.000634075	0.000858951	-0.738197	0.460395	-0.00051652	0.00116458	-0.443524	0.657387
rs62451706	7	41320299	-0.00302852	0.00126335	-2.39722	0.0165208	-0.000467883	0.00171269	-0.273187	0.78471
rs117152497	7	41320922	-0.00175992	0.00153216	-1.14865	0.250701	-0.0033108	0.0020767	-1.59426	0.110879
rs432191	7	41323079	0.000448799	0.000498154	0.900925	0.367629	0.00227256	0.000675227	3.36563	0.000763791
rs37262	7	41332894	-3.81e-05	0.000433738	-0.0877365	0.930086	0.000884366	0.000588212	1.50348	0.132716
rs62451708	7	41333195	0.000468945	0.00093241	0.502939	0.615008	0.000581426	0.00126435	0.459861	0.645616
rs17702840	7	41335790	-0.00174526	0.00144937	-1.20415	0.228532	-0.00199695	0.00196494	-1.01629	0.30949
rs56398720	7	41336992	0.000845593	0.00077194	1.09541	0.273336	0.00146461	0.00104669	1.39927	0.161733
rs62451712	7	41339302	-0.0014128	0.000980253	-1.44126	0.149513	0.000540464	0.00132908	0.406645	0.684269
rs37269	7	41339412	0.00216617	0.000650488	3.33008	0.000868326	0.00293028	0.000882141	3.32178	0.000894553
rs73091815	7	41345367	0.00162378	0.00174442	0.930838	0.351938	0.000871897	0.00236484	0.368691	0.712358
rs11768528	7	41350221	0.000184658	0.000426941	0.432514	0.665368	0.00281818	0.000578989	4.86742	1.13e-06
rs76920365	7	41350843	-0.000663735	0.00118322	-0.560959	0.574826	0.00151497	0.00160437	0.944278	0.345028
rs37286	7	41351148	0.00283885	0.00127082	2.23387	0.0254924	0.00713506	0.00172296	4.14116	3.46e-05
rs37287	7	41351210	0.0024588	0.000653118	3.76472	0.00016677	0.00459414	0.000885357	5.18902	2.12e-07
rs17171841	7	41354823	-0.00071685	0.000692463	-1.03522	0.300568	-0.000367958	0.000938594	-0.392031	0.695035
rs37295	7	41355890	0.00120654	0.000465771	2.59042	0.00958647	0.0027499	0.000631594	4.35391	1.34e-05
rs117461805	7	41362703	0.000965834	0.00116982	0.825623	0.409019	0.00239652	0.00158593	1.51111	0.130762
rs117208082	7	41364934	0.00283873	0.00155342	1.82741	0.0676391	-0.00273276	0.00210537	-1.29799	0.194291
rs116940045	7	41367026	0.00139796	0.00113485	1.23184	0.218009	0.00134992	0.00153886	0.877221	0.380367
rs74420225	7	41367570	-0.00105471	0.00115726	-0.91139	0.362091	-0.00226992	0.00156881	-1.44691	0.147924
rs117663904	7	41368527	0.00145705	0.00141996	1.02612	0.304838	0.00115743	0.00192567	0.60105	0.547807
rs6964545	7	41373866	-2.08e-05	0.000558964	-0.0371796	0.970342	0.000596288	0.000757828	0.786838	0.431378
rs73091825	7	41375451	0.000471499	0.000538388	0.875761	0.381161	-0.000114813	0.000729869	-0.157306	0.875004
rs73091826	7	41378932	-0.00209471	0.00100355	-2.08731	0.0368613	-0.000863831	0.00136112	-0.634645	0.525661
rs73091831	7	41384502	-0.000298298	0.00104395	-0.285739	0.775078	0.000619852	0.00141541	0.437932	0.661436
rs17171852	7	41392815	0.00101097	0.000535671	1.8873	0.0591208	0.0017821	0.000726171	2.45411	0.0141241
rs79648215	7	41397590	-0.00201028	0.0020948	-0.959651	0.337232	0.00098656	0.00283908	0.347493	0.728221
rs12701887	7	41401107	-2.9e-05	0.000427147	-0.067857	0.9459	0.00242591	0.000579115	4.189	2.8e-05
rs77969347	7	41408001	-0.00200768	0.001301	-1.54318	0.122789	-0.00467495	0.0017641	-2.65005	0.00804834
rs117923903	7	41408107	-4.05e-06	0.00137553	-0.00294443	0.997651	0.00017545	0.00186403	0.0941239	0.925011
rs57913125	7	41412134	0.00152009	0.00061995	2.45195	0.0142089	0.00217968	0.000840744	2.59256	0.00952691
rs17171862	7	41416853	0.00125779	0.001181	1.06503	0.286865	0.000645772	0.00160162	0.4032	0.686802
rs12701888	7	41417008	0.000330309	0.000493541	0.669263	0.503328	0.00225962	0.00066913	3.37695	0.000733033
rs10267966	7	41417267	0.00134567	0.000451485	2.98055	0.00287756	0.00137111	0.000612077	2.2401	0.0250854
rs2330117	7	41418194	0.000730157	0.00112265	0.650388	0.515442	-0.00130749	0.00152184	-0.859148	0.39026
rs118083772	7	41423536	-0.000843185	0.00201879	-0.417669	0.67619	0.000956015	0.00273722	0.349264	0.726891
rs17625234	7	41424008	-1.35e-05	0.000740936	-0.0182797	0.985416	-0.000371368	0.00100443	-0.36973	0.711584
rs10257950	7	41427194	0.000806325	0.00200043	0.403076	0.686892	-0.00376941	0.00271271	-1.38953	0.164672
rs62448942	7	41435107	-0.00075164	0.00134954	-0.556958	0.577557	-0.0019089	0.00182945	-1.04343	0.29675
rs58974745	7	41436977	0.00236023	0.0013791	1.71143	0.0870027	-0.00064314	0.00186977	-0.343968	0.730871
rs73091867	7	41438883	-0.000542597	0.00144733	-0.374894	0.707739	-0.00171579	0.00196204	-0.874493	0.381851
rs379790	7	41441949	-4.98e-05	0.000434538	-0.11464	0.90873	-1.73e-05	0.000589108	-0.0293578	0.976579
rs118020451	7	41447081	-0.00201809	0.00198445	-1.01695	0.309177	-0.00324218	0.00268964	-1.20543	0.228038
rs7803326	7	41457376	0.000962778	0.00127349	0.756015	0.449641	-0.00119809	0.00172642	-0.693969	0.487702
rs74480498	7	41461291	0.00258104	0.00168878	1.52835	0.126428	0.00533998	0.00229106	2.33079	0.019765
rs64907	7	41463494	0.000848035	0.000930622	0.911256	0.362161	-0.00118254	0.0012615	-0.937412	0.348548
rs10486714	7	41468110	0.000230722	0.000843758	0.273446	0.784511	-0.00169368	0.00114381	-1.48074	0.138676
rs80268443	7	41469582	0.000237153	0.00143679	0.165058	0.868899	-0.00285024	0.00194798	-1.46318	0.14342
rs1079866	7	41470093	0.00186673	0.000627956	2.97271	0.00295209	0.00269313	0.000851239	3.16378	0.00155752
rs17774671	7	41471997	0.000364025	0.0016772	0.217043	0.828175	-0.00116784	0.0022759	-0.513132	0.607859
rs75677295	7	41474595	-0.0020196	0.00201965	-0.999976	0.317323	-0.00232592	0.00273701	-0.849803	0.395435
rs369050	7	41477573	-0.000461007	0.000427929	-1.0773	0.281348	-0.000830125	0.000580076	-1.43106	0.152413
rs10486715	7	41478608	0.0049859	0.00125757	3.9647	7.35e-05	0.00606329	0.00170493	3.55633	0.000376126
rs113160564	7	41479635	0.000839895	0.00136667	0.614557	0.538848	-0.00581718	0.00185275	-3.13976	0.00169103
rs117933979	7	41486118	0.00171482	0.00141034	1.21589	0.224026	0.000113258	0.0019122	0.0592294	0.952769
rs62450312	7	41488686	0.00027041	0.000814339	0.332061	0.739843	-0.00220061	0.00110406	-1.99319	0.046242
rs6980104	7	41494202	-0.0025604	0.000686289	-3.73079	0.000190917	-0.00128869	0.000930388	-1.38511	0.16602
rs111355529	7	41502684	0.000469519	0.0010573	0.444073	0.65699	0.00061675	0.00143324	0.430319	0.666964
rs55735200	7	41506856	0.000138657	0.000671221	0.206574	0.836343	-0.00198883	0.000910059	-2.18538	0.0288614
rs273141	7	41507422	0.000547781	0.000496281	1.10377	0.269693	0.000897453	0.000673003	1.3335	0.182367
rs12701914	7	41509518	-0.000360702	0.000452151	-0.797747	0.425018	0.000191254	0.000612854	0.312071	0.754987
rs273147	7	41510320	-0.000563134	0.00175267	-0.321301	0.747982	0.00377634	0.00237557	1.58966	0.111913
rs17626124	7	41510731	0.000464815	0.000677869	0.685701	0.492902	0.00143358	0.00091883	1.56023	0.118707
rs73689657	7	41511762	-0.000372257	0.000928264	-0.401025	0.688402	-0.000693661	0.00125809	-0.55136	0.581387
rs117995601	7	41513840	8.21e-05	0.0011458	0.0716566	0.942875	-0.000659827	0.0015534	-0.424764	0.671009
rs75502789	7	41514113	-0.000453502	0.00127692	-0.355154	0.722475	-0.0017985	0.00173157	-1.03865	0.298968
rs273155	7	41516453	-0.000712315	0.000516963	-1.37788	0.16824	0.000288187	0.000700955	0.411135	0.680974
rs1156667	7	41520631	-0.00094239	0.000484115	-1.94663	0.0515806	-0.000358306	0.000656157	-0.546067	0.58502
rs505733	7	41525181	-0.000610576	0.00149477	-0.408475	0.682925	-0.00268349	0.00202642	-1.32425	0.18542
rs117980675	7	41533810	0.000916535	0.0015339	0.59752	0.550161	0.00235498	0.00207928	1.13259	0.257387
rs1032016	7	41546071	8.11e-05	0.00086449	0.0938145	0.925257	-0.00270318	0.00117172	-2.30702	0.0210542
rs34281851	7	41553437	-8.77e-05	0.000957523	-0.0916157	0.927003	0.000173024	0.00129815	0.133285	0.893968
rs481416	7	41555609	-0.000391161	0.00175592	-0.222768	0.823716	-0.00274618	0.0023798	-1.15396	0.248519
rs117368082	7	41555951	0.00215203	0.0016922	1.27173	0.20347	0.00154484	0.00229475	0.673206	0.500817
rs6976433	7	41569108	-0.000636485	0.0016574	-0.384027	0.700958	-0.00178112	0.00224703	-0.792655	0.42798
rs1482552	7	41571781	-0.000820631	0.00044743	-1.8341	0.0666402	0.000646288	0.000606516	1.06558	0.286616
rs7787928	7	41571965	-0.000288571	0.000854579	-0.337676	0.735608	-0.000290607	0.00115865	-0.250816	0.801957
rs112899955	7	41573895	0.00129812	0.00122638	1.05849	0.289831	-0.00146859	0.00166272	-0.883246	0.377104
rs17637432	7	41574517	0.000160129	0.00138489	0.115625	0.90795	0.00248556	0.00187746	1.3239	0.185538
rs496944	7	41576153	-0.00109476	0.00118396	-0.924666	0.355141	-0.00214552	0.00160535	-1.33648	0.181393
rs117684001	7	41579061	0.00259357	0.0015442	1.67956	0.0930444	-8.25e-05	0.00209343	-0.0394117	0.968562
rs80037101	7	41580684	-0.00149946	0.00129472	-1.15814	0.24681	-0.00224126	0.00175506	-1.27703	0.201593
rs73322080	7	41580707	8.44e-05	0.00153486	0.0549707	0.956162	0.00426567	0.00208063	2.05018	0.0403479
rs17637481	7	41582635	-0.000180556	0.00104396	-0.172953	0.862688	0.00105552	0.0014152	0.745848	0.45576
rs17637493	7	41583023	0.000192079	0.000917064	0.20945	0.834097	-0.000959958	0.00124359	-0.771926	0.440159
rs62449261	7	41599216	-0.00473114	0.00138065	-3.42673	0.000610969	-0.00206616	0.00187397	-1.10255	0.270222
rs498403	7	41601739	-0.000266838	0.000432444	-0.617045	0.537205	-0.00115617	0.00058629	-1.97202	0.0486085
rs111910126	7	41606122	-0.00048363	0.00178415	-0.271071	0.786337	-0.00163084	0.00241948	-0.674043	0.500284
rs75469749	7	41606201	-0.000470498	0.00170023	-0.276726	0.78199	-0.00192821	0.00230494	-0.836556	0.402843
rs17704818	7	41609934	-0.00162973	0.001046	-1.55807	0.119218	-0.00121133	0.00141782	-0.854357	0.392908
rs117823163	7	41611508	0.000852536	0.00113908	0.748446	0.454192	0.000309955	0.00154444	0.200691	0.84094
rs55739904	7	41625519	0.00179355	0.00138327	1.2966	0.194769	-8.16e-05	0.00187516	-0.0435297	0.965279
rs62443593	7	41629444	-0.000190731	0.0010711	-0.17807	0.858668	0.000780182	0.00145199	0.537319	0.591048
rs78264000	7	41636234	-0.000245878	0.00118059	-0.208266	0.835021	-0.00210137	0.0016013	-1.31229	0.189422
rs73098846	7	41649139	0.0024618	0.00191629	1.28467	0.198909	-0.000934881	0.00259911	-0.359693	0.719077
rs1115129	7	41649281	-0.000565587	0.000462407	-1.22314	0.221279	0.00110489	0.000626926	1.7624	0.0780031
rs10951653	7	41658517	-0.0026945	0.00178938	-1.50583	0.132111	-0.00649687	0.00242675	-2.67718	0.00742477
rs17637789	7	41661052	0.00257221	0.001165	2.2079	0.0272518	0.00123388	0.0015796	0.781132	0.434726
rs79854469	7	41662571	0.00151753	0.00186558	0.813436	0.415969	0.00603731	0.00252888	2.38734	0.0169713
rs4724061	7	41663805	-0.00113146	0.000856933	-1.32036	0.186716	-0.000721864	0.00116177	-0.621346	0.534372
rs11766761	7	41670710	-0.00139049	0.000570962	-2.43535	0.014878	-0.00111763	0.000774112	-1.44376	0.148809
rs17719112	7	41673460	0.000637308	0.00063936	0.99679	0.318867	-0.00136378	0.00086673	-1.57348	0.115608
rs6951157	7	41675159	-0.00147918	0.000625306	-2.36554	0.0180046	0.000785079	0.000848644	0.925098	0.354916
rs17705176	7	41675881	0.0016804	0.000771785	2.17729	0.02946	-0.000799051	0.00104616	-0.763792	0.444992
rs117336882	7	41676471	0.00175946	0.000918796	1.91497	0.0554975	0.00109966	0.00124558	0.882855	0.377315
rs6463035	7	41681228	-0.00147111	0.000432039	-3.40504	0.000661619	7.26e-05	0.00058563	0.123993	0.901321
rs79364104	7	41690184	-0.000770239	0.00188437	-0.408751	0.682723	0.00191141	0.00255522	0.748042	0.454435
rs77147973	7	41695390	-0.000569425	0.00133258	-0.42731	0.669154	-0.000978446	0.00180658	-0.541601	0.588094
rs4724065	7	41700245	0.00166887	0.000583488	2.86016	0.00423461	0.00036901	0.000791049	0.466482	0.640871
rs77458405	7	41704262	-0.00324887	0.00175699	-1.84911	0.0644424	-0.000657	0.0023819	-0.27583	0.782679
rs117086326	7	41705028	-0.000569758	0.00173914	-0.327609	0.743208	0.00472883	0.00235774	2.00566	0.0448935
rs17638038	7	41715445	-7.48e-05	0.000922012	-0.0810841	0.935375	-0.000566884	0.00125031	-0.453395	0.650265
rs2108167	7	41718107	-0.000885922	0.000488271	-1.81441	0.0696164	0.00104087	0.00066201	1.57229	0.115885
rs10486719	7	41719831	0.00197624	0.000778497	2.53853	0.0111324	-0.00076096	0.00105547	-0.720969	0.470929
rs62443371	7	41722498	-0.000633877	0.000498589	-1.27134	0.203608	-0.000676371	0.00067582	-1.00082	0.316917
rs79438993	7	41730639	0.00138523	0.00127567	1.08589	0.277529	0.000524509	0.00172928	0.30331	0.761654
rs118161317	7	41736964	0.00105503	0.00119808	0.880598	0.378536	-0.000142048	0.00162439	-0.0874471	0.930316
rs2877098	7	41743294	-4.65e-05	0.000454252	-0.10234	0.918487	0.000382278	0.00061584	0.620742	0.53477
rs78958255	7	41747067	0.000172797	0.00192729	0.089658	0.928559	0.0014869	0.00261284	0.569074	0.569306
rs117215384	7	41754142	-0.00108235	0.00181422	-0.596593	0.55078	-0.00360241	0.00245885	-1.46508	0.1429
rs78402024	7	41756895	0.00140926	0.00128784	1.09428	0.273832	0.00311493	0.00174623	1.7838	0.0744566
rs995104	7	41761667	-0.00138646	0.000499972	-2.77307	0.00555332	-0.00155741	0.000677817	-2.29769	0.0215801
rs17638240	7	41764955	0.00321168	0.000895894	3.58489	0.000337276	-0.000311359	0.00121455	-0.256358	0.797675
rs10272633	7	41767269	-0.00031864	0.00141584	-0.225055	0.821937	0.00204022	0.0019191	1.06311	0.287731
rs4534057	7	41768820	-0.00188138	0.000428353	-4.39213	1.12e-05	-0.000825215	0.000580755	-1.42094	0.155337
rs10951655	7	41776877	-0.000911466	0.000532355	-1.71214	0.0868721	0.000594683	0.000721825	0.82386	0.41002
rs2108170	7	41782820	-0.000980785	0.000557605	-1.75892	0.0785916	-0.00125839	0.000756412	-1.66363	0.0961865
rs117120458	7	41785147	0.00026328	0.00168974	0.155811	0.876182	0.00180054	0.00229099	0.785923	0.431913
rs7796047	7	41792603	0.000415371	0.000543499	0.764252	0.444717	0.000884116	0.000737095	1.19946	0.23035
rs73085714	7	41797584	-0.000537623	0.0010465	-0.513733	0.607439	-0.00289405	0.00141871	-2.03992	0.0413595
rs4720405	7	41806349	-0.000948675	0.000531732	-1.78412	0.0744049	0.000452431	0.000720794	0.627684	0.530211
rs62441460	7	41806896	-0.00289358	0.00135847	-2.13004	0.0331693	0.000880817	0.00184139	0.478344	0.632406
rs17776698	7	41812137	-0.00075913	0.000597763	-1.26995	0.204103	-0.000621489	0.000810171	-0.767109	0.443017
rs10216044	7	41812483	-0.000257689	0.0004374	-0.589138	0.555769	-0.000637129	0.000593035	-1.07435	0.282666
rs77255765	7	41814863	-0.00049079	0.00162288	-0.302419	0.762333	-0.00255289	0.0022001	-1.16035	0.245906
rs75399621	7	41826708	-0.00331391	0.00163767	-2.02355	0.043017	-0.000975681	0.00222018	-0.439461	0.660328
rs59328179	7	41828155	-0.000469309	0.000650102	-0.721901	0.470356	-0.00087825	0.000881265	-0.996579	0.31897
rs78534554	7	41829610	0.00249343	0.00097176	2.56589	0.0102917	-0.000758983	0.00131733	-0.576154	0.564512
rs29694	7	41839311	-0.000542113	0.000465028	-1.16577	0.24371	-0.00116658	0.000630287	-1.85087	0.0641889
rs117802304	7	41840371	0.00384131	0.00193542	1.98475	0.0471736	-0.00109	0.00262422	-0.415363	0.677877
rs29689	7	41849535	2.13e-05	0.000567219	0.0375609	0.970038	-0.000425467	0.00076898	-0.553288	0.580067
rs77737758	7	41851374	0.00231186	0.00125642	1.84004	0.0657638	0.00243565	0.00170277	1.4304	0.152602
rs29682	7	41855231	-0.000170466	0.000434786	-0.392069	0.695007	-0.00176828	0.000589438	-2.99994	0.00270053
rs73087609	7	41856023	-0.000847339	0.000955233	-0.88705	0.375053	-0.000413516	0.00129412	-0.319533	0.749323
rs116956852	7	41859736	0.000911291	0.00121217	0.751787	0.45218	0.00107116	0.00164312	0.651906	0.514462
rs77197436	7	41862383	0.000298679	0.00165943	0.179989	0.857161	-0.0022864	0.00225078	-1.01583	0.309714
rs1544471	7	41862682	1.16e-05	0.000488428	0.0237202	0.981076	-9.6e-05	0.000662387	-0.144951	0.88475
rs62441490	7	41867313	0.000104388	0.000571102	0.182784	0.854968	0.000730702	0.000774412	0.943557	0.345397
rs10486725	7	41872709	-0.00082908	0.000669025	-1.23924	0.215259	-0.000101703	0.000906808	-0.112155	0.910701
rs4720409	7	41884913	0.00086529	0.000445361	1.9429	0.0520297	0.00193502	0.000603695	3.20529	0.00134942
rs4724078	7	41891383	0.000879637	0.000788101	1.11615	0.26436	-0.0004664	0.00106847	-0.436511	0.662466
rs7789602	7	41891588	0.000648475	0.000426416	1.52076	0.128322	0.00172714	0.000578046	2.9879	0.00280926
rs17171957	7	41892148	-0.00119017	0.000695268	-1.71182	0.0869305	-5.66e-05	0.000942292	-0.0601071	0.95207
rs17777080	7	41893570	-0.000131945	0.0013007	-0.101441	0.9192	0.0067626	0.00176341	3.83496	0.000125609
rs34725927	7	41893604	-0.00033023	0.000436078	-0.757271	0.448888	-0.00172522	0.000591059	-2.91886	0.00351339
rs4720411	7	41916218	0.00077166	0.000446025	1.73008	0.0836166	0.00218924	0.000604591	3.62103	0.000293477
rs118148659	7	41918216	-0.000217612	0.00141321	-0.153984	0.877622	-0.00296534	0.0019158	-1.54784	0.121663
rs75587291	7	41940135	0.00228578	0.00153528	1.48884	0.136531	-0.00178092	0.00208109	-0.855762	0.39213
rs62441496	7	41941871	-0.000980338	0.00127436	-0.769281	0.441727	0.00308695	0.00172692	1.78754	0.0738506
rs10246037	7	41946930	-0.000579461	0.00049192	-1.17796	0.238815	-0.00120663	0.000666767	-1.80967	0.0703473
rs118084036	7	41948020	-0.00291623	0.00196126	-1.48691	0.137039	-0.00156497	0.00265806	-0.588764	0.55602
rs75481012	7	41952494	-0.00130759	0.000838508	-1.55942	0.118897	-0.000903943	0.00113685	-0.795133	0.426537
rs114570383	7	41967842	-0.000363801	0.00114072	-0.318922	0.749786	-0.00121575	0.00154575	-0.786511	0.431569
rs17706816	7	41968365	-0.000268794	0.00120061	-0.22388	0.822851	-0.00117917	0.00162792	-0.724342	0.468857
rs7806723	7	41970780	-1.1e-06	0.000825864	-0.00133013	0.998939	-0.00142235	0.00111955	-1.27048	0.203916
rs60781762	7	41971850	-0.0027734	0.00127304	-2.17857	0.0293645	0.0012402	0.00172536	0.718806	0.472261
rs10225510	7	41972191	-7.53e-06	0.000562635	-0.0133914	0.989316	0.000406204	0.000762708	0.532581	0.594324
rs7805291	7	41973787	0.000619595	0.000431031	1.43747	0.150585	0.00104962	0.000584315	1.79633	0.0724432
rs10251717	7	41975256	0.000968824	0.000499819	1.93835	0.0525817	-0.000156363	0.000677689	-0.23073	0.817525
rs17639635	7	41976558	0.000960851	0.00128342	0.748667	0.454058	-0.00177077	0.00174041	-1.01745	0.308941
rs78028058	7	41978932	0.000601084	0.000455338	1.32008	0.186808	0.00141367	0.000617212	2.29041	0.0219982
rs11972981	7	41979863	0.00082521	0.000459108	1.79742	0.0722703	0.00134597	0.000622423	2.16247	0.0305829
rs117735652	7	41981576	-0.00119414	0.00115693	-1.03216	0.301998	0.000779383	0.001568	0.497056	0.61915
rs10234024	7	41983613	-9.34e-05	0.00044152	-0.211487	0.832507	-0.00014147	0.000598511	-0.23637	0.813146
rs60035396	7	41992183	-0.000229794	0.000868026	-0.264731	0.791217	-0.00262003	0.0011771	-2.22583	0.0260261
rs12155027	7	42000203	0.000749028	0.000548516	1.36555	0.172081	-6.93e-05	0.000743752	-0.093232	0.925719
rs3735361	7	42000924	0.000625874	0.000451289	1.38686	0.165485	0.000978281	0.000611984	1.59854	0.109924
rs35364414	7	42004062	-2.96e-05	0.000894187	-0.0330526	0.973633	-8.06e-05	0.00121254	-0.0664344	0.947032
rs35280470	7	42004664	2.84e-05	0.000897718	0.0316875	0.974721	-4.93e-05	0.00121729	-0.0404957	0.967698
rs79703713	7	42005587	-0.00122996	0.00137968	-0.891477	0.372674	-0.00363965	0.00187036	-1.94596	0.0516601
rs79049330	7	42005588	-0.00127629	0.00137866	-0.925747	0.354578	-0.00347745	0.00186923	-1.86037	0.0628349
rs929387	7	42005678	0.000727309	0.000471243	1.54338	0.122739	0.000726362	0.000638803	1.13707	0.255511
rs17707162	7	42018391	-0.000401638	0.000720144	-0.557719	0.577037	-0.00153867	0.000976356	-1.57593	0.115043
rs6463082	7	42021741	0.000411756	0.000442927	0.929625	0.352566	0.000311108	0.000600413	0.518157	0.604349
rs17707253	7	42025704	0.000509327	0.000465552	1.09403	0.273943	0.000386046	0.000631294	0.611515	0.540859
rs9648516	7	42030952	0.000571045	0.000703255	0.812002	0.416791	-0.000576974	0.000953399	-0.605176	0.545062
rs73099021	7	42031206	-0.00102969	0.00133875	-0.769147	0.441807	0.00159805	0.00181462	0.880655	0.378506
rs2299146	7	42033195	0.000252523	0.000467176	0.54053	0.588832	-0.00036597	0.000633433	-0.577756	0.563429
rs74479588	7	42033433	0.000515336	0.00156509	0.329269	0.741953	-0.00144663	0.00212363	-0.681207	0.495741
rs6463083	7	42035136	0.000238276	0.000430583	0.553379	0.580004	-0.000526067	0.000583742	-0.901198	0.367484
rs62441525	7	42036294	-0.000589311	0.00101342	-0.58151	0.560897	0.00175538	0.00137414	1.27744	0.201449
rs77073325	7	42050025	-0.000882182	0.000983118	-0.897331	0.369543	0.000889165	0.00133257	0.667255	0.50461
rs74890394	7	42056233	-9.9e-05	0.00131388	-0.0753133	0.939965	0.000737375	0.00178146	0.413916	0.678936
rs56156312	7	42058680	-0.00196936	0.00127731	-1.5418	0.123122	-0.00559219	0.00173098	-3.23065	0.0012352
rs846278	7	42060957	0.00146192	0.000676639	2.16057	0.0307297	1.41e-05	0.000917413	0.0153817	0.987728
rs76179879	7	42066661	-0.00181499	0.000920277	-1.97222	0.0485856	9.68e-06	0.00124744	0.00776322	0.993806
rs35279759	7	42068466	-0.000490524	0.000969311	-0.506054	0.612819	-0.000592288	0.00131378	-0.450829	0.652113
rs17640329	7	42071424	-0.000534796	0.000484924	-1.10284	0.270096	-0.000772317	0.00065725	-1.17507	0.239966
rs7808359	7	42074581	-0.00358049	0.00204093	-1.75434	0.0793731	-0.00283496	0.00276757	-1.02435	0.305671
rs117909282	7	42081175	-0.000721574	0.00160893	-0.448481	0.653806	-1.64e-06	0.00218083	-0.00075397	0.999398
rs111595449	7	42081216	-0.000770757	0.00144632	-0.532911	0.594096	-0.0021907	0.00196099	-1.11714	0.263935
rs10241030	7	42085573	0.00114877	0.000722058	1.59097	0.111618	-0.000539785	0.000978739	-0.551511	0.581284
rs846266	7	42088222	-1.59e-05	0.000430448	-0.0368413	0.970612	0.00111594	0.000583505	1.91247	0.0558165
rs76237568	7	42088566	0.00468056	0.00206929	2.26192	0.0237033	0.00326916	0.00280414	1.16583	0.243683
rs2282920	7	42095836	0.000240822	0.000428737	0.561702	0.574319	0.000785617	0.000581146	1.35184	0.176427
rs2237423	7	42100425	-0.000800509	0.00046736	-1.71283	0.0867443	-0.000599204	0.000633815	-0.945392	0.344459
rs2237422	7	42100931	-0.000816489	0.000426544	-1.9142	0.0555961	-0.000697483	0.000578213	-1.20627	0.227713
rs11983699	7	42108495	-0.00109726	0.0015376	-0.713617	0.475464	-0.00342706	0.00208422	-1.64428	0.100119
rs73086745	7	42111257	-0.000915153	0.000943278	-0.970184	0.331955	0.00038775	0.00127866	0.303247	0.761702
rs6463087	7	42114971	-0.00292089	0.00130765	-2.2337	0.0255034	-0.00150686	0.00177274	-0.850014	0.395318
rs4724094	7	42118825	0.000733018	0.00065606	1.1173	0.263866	0.000816749	0.0008897	0.918005	0.358617
rs10256288	7	42122193	-0.00175853	0.000552888	-3.18062	0.00146976	-1.49e-05	0.000749669	-0.0199014	0.984122
rs846310	7	42129423	-0.0012907	0.000502023	-2.57101	0.0101408	-0.000396553	0.000680466	-0.582767	0.560051
rs17172009	7	42135643	-0.00224734	0.00166183	-1.35233	0.176271	0.00177689	0.00225305	0.788661	0.430311
rs73090604	7	42142106	-0.0011104	0.00156526	-0.709402	0.478076	-0.000577881	0.00212171	-0.272365	0.785341
rs1949974	7	42142660	0.000838277	0.000474622	1.7662	0.0773636	0.00052362	0.000643338	0.81391	0.415697
rs76356935	7	42143395	-0.000416741	0.00120022	-0.34722	0.728426	-0.00105891	0.00162728	-0.650727	0.515223
rs73092589	7	42155230	2.02e-05	0.000718256	0.0281026	0.97758	-0.000380444	0.000973782	-0.390687	0.696029
rs3801187	7	42156363	0.000176202	0.000619201	0.284564	0.775979	-0.000450065	0.000839279	-0.536252	0.591785
rs28516533	7	42158013	0.000105726	0.000617246	0.171286	0.863999	-0.000426615	0.000836758	-0.509842	0.610162
rs73092600	7	42159289	-0.0005512	0.00145794	-0.378067	0.705381	-0.00189439	0.00197633	-0.958537	0.337793
rs3801192	7	42161527	0.000383233	0.000729409	0.525403	0.599304	0.00211019	0.000988808	2.13407	0.0328378
rs3801198	7	42164049	0.000282758	0.00128227	0.220515	0.825471	-0.00107467	0.00173843	-0.618183	0.536455
rs75763176	7	42166957	0.000902741	0.00096003	0.940325	0.347051	0.000827085	0.00130153	0.635472	0.525121
rs13232033	7	42168557	-0.000889543	0.00152557	-0.58309	0.559833	-0.00151401	0.00206914	-0.731713	0.464344
rs846381	7	42171041	-0.00066394	0.000480716	-1.38115	0.167235	-0.000686035	0.000651815	-1.0525	0.292571
rs17172016	7	42171544	-0.000488366	0.000965826	-0.505646	0.613106	-0.00157584	0.00130917	-1.20369	0.228709
rs13231026	7	42174934	-0.000926201	0.000536281	-1.72708	0.084154	-0.000281493	0.000727068	-0.387162	0.698637
rs720790	7	42176787	-0.00125855	0.0014103	-0.892393	0.372183	-0.00327408	0.00191197	-1.71241	0.0868215
rs1003877	7	42180208	0.000859777	0.000488757	1.75911	0.0785601	-0.000444629	0.000662798	-0.670836	0.502326
rs78659910	7	42182080	-0.000969477	0.00104578	-0.927038	0.353908	-0.000964945	0.00141762	-0.68068	0.496075
rs79099151	7	42184083	0.000346134	0.000991351	0.349153	0.726974	-0.000774485	0.00134447	-0.576051	0.564581
rs846374	7	42188330	-0.000884463	0.00140045	-0.631558	0.527676	-0.00366564	0.00189829	-1.93102	0.0534816
rs79853167	7	42190512	-0.000461025	0.00059516	-0.774624	0.438563	0.000490269	0.000806593	0.607828	0.543302
rs35951334	7	42190909	0.000465749	0.00129146	0.360637	0.718371	-3.28e-06	0.00175092	-0.00187378	0.998505
rs3779159	7	42192247	0.000937261	0.000541344	1.73136	0.0833888	0.000171966	0.000733994	0.234288	0.814761
rs62443802	7	42200540	0.00195946	0.00121134	1.6176	0.105749	-0.000374372	0.00164199	-0.228	0.819647
rs3779162	7	42205934	0.000993513	0.000892329	1.11339	0.26554	-0.000650338	0.00120993	-0.537502	0.590921
rs79361683	7	42206764	-0.00343322	0.00206769	-1.66041	0.0968324	-0.00656266	0.00280304	-2.34126	0.0192192
rs3801212	7	42207032	0.000217054	0.00185171	0.117218	0.906687	-0.00214915	0.00251043	-0.856088	0.39195
rs3801214	7	42213071	0.00138465	0.000660669	2.09584	0.0360977	0.000437737	0.000895618	0.488754	0.625016
rs73094369	7	42215320	-0.000571092	0.00113622	-0.502624	0.615229	-0.000200423	0.00154031	-0.130119	0.896472
rs3779169	7	42217624	-0.000412513	0.000818881	-0.503752	0.614436	-0.00019917	0.00110995	-0.17944	0.857593
rs72588292	7	42219591	-0.000350665	0.000625154	-0.560927	0.574848	-0.000377299	0.000847768	-0.44505	0.656284
rs58821951	7	42223448	0.00124311	0.000840789	1.47851	0.139272	0.000530279	0.00113964	0.465304	0.641714
rs35959088	7	42224184	-0.000220295	0.00043512	-0.506286	0.612656	0.00124192	0.00058997	2.10505	0.0352876
rs62443806	7	42224237	-0.000554912	0.000545828	-1.01664	0.309324	-0.00206804	0.000739946	-2.79485	0.00519264
rs3801218	7	42237029	-0.000494846	0.000533709	-0.927183	0.353832	-0.00229306	0.000723481	-3.16948	0.00152729
rs77823039	7	42239078	-0.000445763	0.00106713	-0.417722	0.676151	-0.00159221	0.00144629	-1.10089	0.270946
rs1019046	7	42240694	-0.000141089	0.000586321	-0.240634	0.809839	-0.000894165	0.000794954	-1.1248	0.260675
rs117328965	7	42244052	0.000133316	0.00106079	0.125676	0.899988	0.000895114	0.00143779	0.622562	0.533573
rs990661	7	42250895	-0.000507379	0.000669525	-0.75782	0.44856	-0.00217703	0.000906825	-2.40071	0.0163639
rs78825851	7	42251495	-5.76e-05	0.0016836	-0.0341883	0.972727	5.58e-05	0.00228178	0.024447	0.980496
rs75340976	7	42258935	0.00150066	0.000881677	1.70205	0.0887479	0.000153961	0.00119533	0.128803	0.897514
rs7806204	7	42262075	0.00016702	0.00156886	0.10646	0.915218	-0.00142147	0.00212699	-0.668304	0.50394
rs4724100	7	42264679	-0.000482977	0.000430377	-1.12222	0.261771	0.00053862	0.00058346	0.923148	0.355931
rs73096377	7	42273741	-0.000509375	0.00126061	-0.404072	0.68616	0.00135761	0.00170941	0.7942	0.42708
rs7778774	7	42278116	-0.00030134	0.000428807	-0.70274	0.482218	0.000535636	0.000581415	0.921262	0.356914
rs78662263	7	42281672	-0.00306046	0.00158238	-1.93408	0.0531036	-0.00496047	0.00214565	-2.31188	0.0207852
rs73096390	7	42282365	-0.000249166	0.000733151	-0.339856	0.733965	0.00120327	0.000993791	1.21079	0.225978
rs76866890	7	42283190	-0.000895503	0.00151489	-0.591133	0.554432	-0.00188715	0.00205141	-0.919929	0.35761
rs1558074	7	42284807	1.66e-05	0.000598313	0.0278064	0.977817	-0.00138151	0.000811074	-1.70331	0.088511
rs7782486	7	42291470	-0.00012199	0.000428414	-0.284749	0.775837	0.000797463	0.000580833	1.37296	0.169764
rs185525760	7	42295109	-0.00160663	0.00183707	-0.87456	0.381814	0.000405922	0.00249108	0.16295	0.870558
rs74315577	7	42300577	-0.00055727	0.00106842	-0.521585	0.60196	-0.00107929	0.00144804	-0.745346	0.456063
rs79193319	7	42304136	-0.000653953	0.000779598	-0.838835	0.401563	0.000598403	0.00105703	0.566117	0.571315
rs10229660	7	42304214	0.00024733	0.000428816	0.576774	0.564092	1.43e-05	0.000581342	0.0245365	0.980425
rs17812008	7	42307068	0.00042513	0.00145333	0.292521	0.769889	0.0020404	0.00197053	1.03546	0.300457
rs74687253	7	42313584	-0.000128464	0.001159	-0.11084	0.911743	0.000510534	0.00157145	0.324881	0.745271
rs112560527	7	42314583	0.00234746	0.00202157	1.16121	0.245558	-0.000882646	0.00274053	-0.322071	0.747399
rs17172034	7	42314713	0.000364984	0.000486192	0.7507	0.452834	-4.19e-05	0.000659117	-0.0635888	0.949298
rs77263165	7	42317421	0.000821159	0.00122226	0.671836	0.501689	0.000829547	0.00165772	0.500415	0.616784
rs886830	7	42318221	0.000282345	0.000429179	0.657872	0.510621	-4.28e-05	0.000581772	-0.0735806	0.941344
rs13223935	7	42318988	-1.77e-05	0.000838539	-0.0211359	0.983137	-0.000139701	0.00113703	-0.122865	0.902214
rs73098365	7	42321753	-0.000227449	0.00135043	-0.168427	0.866248	0.00241805	0.00183015	1.32123	0.186426
rs7804016	7	42323870	-0.000297392	0.000509337	-0.58388	0.559301	-0.00155153	0.000690222	-2.24787	0.0245855
rs79175739	7	42324406	-0.000684713	0.000920507	-0.743844	0.456972	0.000279705	0.00124799	0.224125	0.82266
rs12532960	7	42325625	7.81e-05	0.000641549	0.121669	0.903161	-7.52e-05	0.000870193	-0.0863616	0.931179
rs6964518	7	42325793	0.000785856	0.00198093	0.39671	0.691581	-0.00119661	0.002686	-0.445499	0.65596
rs73098366	7	42325800	0.000183749	0.00164315	0.111828	0.91096	0.00102827	0.00222779	0.461566	0.644393
rs76207530	7	42328336	-0.000413715	0.00140311	-0.294856	0.768104	0.00163055	0.00190226	0.857163	0.391356
rs35452219	7	42328731	0.000547535	0.000473297	1.15685	0.247333	0.00153617	0.000641791	2.39357	0.016686
rs9638961	7	42331144	-0.00159487	0.00167922	-0.949768	0.342231	-0.00170684	0.00227621	-0.749857	0.453341
rs75974396	7	42331419	0.00152422	0.000762516	1.99894	0.0456157	0.00315501	0.00103387	3.05165	0.00227606
rs12532413	7	42342409	0.000148025	0.000710653	0.208294	0.834999	0.000115001	0.000963292	0.119383	0.904972
rs71538658	7	42343677	-0.000140848	0.00127323	-0.110623	0.911916	0.00171271	0.001726	0.992298	0.321053
rs79802662	7	42359840	-7.46e-06	0.00104929	-0.00711003	0.994327	-0.00024786	0.00142267	-0.174221	0.861692
rs6973901	7	42366328	0.000592652	0.000428663	1.38256	0.166801	0.000965643	0.000581009	1.66201	0.0965118
rs73100321	7	42372422	-0.000396146	0.000534675	-0.740909	0.458749	-0.000697568	0.000724827	-0.962393	0.335853
rs12532955	7	42376839	-0.000231612	0.000715036	-0.323916	0.746002	-0.000187204	0.000969519	-0.19309	0.846889
rs7791745	7	42384620	-0.000163632	0.000496886	-0.329315	0.741918	-0.00135937	0.000673693	-2.01779	0.043614
rs117652382	7	42384923	3.72e-05	0.00139586	0.0266373	0.978749	0.000353543	0.00189229	0.186833	0.851791
rs77236902	7	42390389	-2.36e-05	0.000957882	-0.0246531	0.980332	-0.00100226	0.00129918	-0.771461	0.440434
rs62442494	7	42391695	0.000141842	0.0013249	0.107058	0.914743	0.00113746	0.001796	0.63333	0.526518
rs12154762	7	42393129	6.05e-05	0.000561418	0.107695	0.914237	-4.86e-05	0.000761076	-0.0638086	0.949123
rs6463105	7	42399864	0.000128965	0.000622827	0.207063	0.83596	-0.000539665	0.000844308	-0.639181	0.522706
rs12537341	7	42412504	0.000330904	0.000528877	0.625674	0.531529	0.000254144	0.000716876	0.354516	0.722953
rs12539588	7	42415341	0.000919351	0.000837828	1.0973	0.27251	0.00183048	0.00113636	1.61083	0.107217
rs4442016	7	42418857	0.00126274	0.000837085	1.5085	0.131428	0.00229092	0.00113465	2.01906	0.043482
rs56212465	7	42421341	0.000324289	0.000750959	0.431833	0.665863	0.000104055	0.0010183	0.102185	0.91861
rs73102330	7	42432665	-8.07e-05	0.00144841	-0.05575	0.955541	-0.00190554	0.00196366	-0.970401	0.331847
rs725874	7	42434335	0.000232379	0.000594295	0.391016	0.695786	-0.000471944	0.000805679	-0.585772	0.558029
rs2877148	7	42435654	0.000628199	0.000616037	1.01974	0.307851	0.000710048	0.000834827	0.850534	0.395029
rs73102350	7	42438305	0.000315522	0.00046193	0.683052	0.494575	0.00121573	0.000626278	1.9412	0.0522354
rs17172052	7	42442394	-0.000243877	0.000571601	-0.426657	0.66963	-0.000207021	0.000774862	-0.267172	0.789337
rs11770213	7	42443661	0.00168423	0.0010923	1.54191	0.123098	0.00262592	0.00148078	1.77334	0.0761741
rs6942595	7	42446709	0.000346713	0.000498461	0.695567	0.486701	4.22e-05	0.000675673	0.0624718	0.950187
rs6953735	7	42450635	0.000792131	0.000708153	1.11859	0.263317	0.00182073	0.000960019	1.89655	0.0578882
rs117011776	7	42454922	-6.69e-05	0.00146116	-0.0458181	0.963455	0.00160909	0.00198059	0.812429	0.416546
rs117808204	7	42458352	0.000688861	0.00174376	0.395043	0.692811	-0.00144178	0.00236434	-0.609802	0.541994
rs4601201	7	42464159	-0.000785054	0.00043388	-1.80938	0.0703934	-0.0018184	0.000588174	-3.0916	0.00199098
rs2217623	7	42467517	0.000785897	0.000840263	0.935299	0.349635	0.000587655	0.0011386	0.516119	0.605772
rs12535932	7	42470869	0.00079448	0.000698551	1.13733	0.255403	0.000856848	0.000947367	0.904453	0.365756
rs4050289	7	42489711	0.00051853	0.000601172	0.862532	0.388396	0.00080251	0.000815154	0.984489	0.324876
rs79616118	7	42493035	0.000927229	0.00115736	0.80116	0.42304	-0.00025207	0.00156894	-0.160662	0.872359
rs730484	7	42494649	0.000860901	0.000653874	1.31662	0.187968	0.00112177	0.000886633	1.2652	0.205801
rs17539063	7	42495555	4.05e-05	0.000663622	0.0610532	0.951317	0.00115806	0.000899729	1.28712	0.198053
rs17172063	7	42496091	-0.000451571	0.000495405	-0.911519	0.362023	-0.00136076	0.000671606	-2.02613	0.0427526
rs113148976	7	42496147	0.000535603	0.00158592	0.337725	0.735571	-0.00406491	0.00214973	-1.89089	0.0586394
rs1123227	7	42496495	0.00030688	0.000488499	0.628209	0.529867	0.000240417	0.000662299	0.363004	0.716602
rs10278993	7	42497358	2.03e-05	0.000557763	0.0363347	0.971016	0.000254559	0.00075617	0.336643	0.736386
rs35986114	7	42505815	-0.000460779	0.000432591	-1.06516	0.286804	-0.000512579	0.000586462	-0.874019	0.382109
rs73104322	7	42505851	0.00151051	0.00138525	1.09042	0.275529	0.000402493	0.00187796	0.214324	0.830294
rs73104328	7	42507689	-0.00185842	0.000958624	-1.93863	0.052547	-0.00208485	0.00129947	-1.60439	0.108629
rs28813987	7	42510661	-0.00089031	0.000828679	-1.07437	0.282656	-0.00203679	0.0011236	-1.81274	0.0698735
rs12537786	7	42513264	8.5e-05	0.000463741	0.183203	0.854639	-0.000529396	0.000628624	-0.842151	0.399704
rs4143613	7	42513834	0.00155909	0.00154681	1.00794	0.313483	-0.00137155	0.00209689	-0.654091	0.513054
rs73104353	7	42513891	0.00252036	0.00150871	1.67054	0.0948127	0.0014343	0.00204488	0.701408	0.483049
rs118078254	7	42513957	-0.000290076	0.00173966	-0.166743	0.867572	0.00245329	0.00235803	1.0404	0.298156
rs11973263	7	42518202	0.00324948	0.00179661	1.80867	0.070503	-0.0038124	0.0024367	-1.56458	0.117684
rs73319321	7	42519197	-5.53e-05	0.00165184	-0.0335028	0.973274	-0.00151772	0.00223957	-0.677684	0.497973
rs115346627	7	42522013	0.000448792	0.00158312	0.283486	0.776805	-0.00266567	0.0021464	-1.24192	0.214265
rs934405	7	42522398	-0.000440651	0.00047126	-0.935048	0.349764	-0.000632048	0.000638785	-0.989453	0.322442
rs115871282	7	42523831	0.000929418	0.00160848	0.577825	0.563383	0.0043416	0.00218049	1.99111	0.0464694
rs116993946	7	42523957	-0.00114639	0.0013206	-0.868084	0.385349	-0.00160427	0.00179031	-0.896086	0.370207
rs66521334	7	42529783	0.000874345	0.000887024	0.985706	0.324278	-0.00213508	0.00120334	-1.7743	0.0760144
rs10242164	7	42532762	0.000397696	0.000741613	0.536257	0.591781	0.000930762	0.00100543	0.925739	0.354582
rs77089127	7	42538539	0.000702265	0.000979145	0.717223	0.473237	0.000908092	0.0013278	0.683907	0.494034
rs79483296	7	42538939	-0.000468597	0.00111362	-0.420786	0.673912	-0.00195394	0.00150965	-1.2943	0.195562
Affx-37220890	7	42542018	-0.000435135	0.000847155	-0.513643	0.607502	0.00116034	0.00114839	1.0104	0.312302
rs74746160	7	42542693	-0.00123684	0.00155233	-0.796766	0.425587	-0.00387861	0.00210412	-1.84334	0.0652809
rs74348997	7	42554232	-0.00122076	0.00118308	-1.03185	0.302145	-0.00177978	0.00160414	-1.10949	0.267221
rs4530945	7	42556319	-0.000350084	0.000482295	-0.72587	0.467919	-0.000343302	0.000653931	-0.524982	0.599596
rs10243433	7	42557883	-5.47e-05	0.000527126	-0.103827	0.917307	0.00080772	0.000714772	1.13004	0.25846
rs10265545	7	42564621	-0.000367307	0.000853062	-0.430575	0.666778	0.00115107	0.00115622	0.995546	0.319471
rs71538671	7	42601175	-0.00108586	0.000752619	-1.44278	0.149085	-0.000491422	0.00102041	-0.481591	0.630097
rs76990766	7	42606913	0.0013723	0.000960581	1.42862	0.153115	0.000262805	0.00130196	0.201853	0.840032
rs117663599	7	42609275	-0.00032589	0.00167225	-0.194881	0.845486	0.00046053	0.00226742	0.203107	0.839051
rs76557814	7	42611258	-0.0012976	0.0012624	-1.02789	0.304005	-0.00140315	0.00171134	-0.819914	0.412266
rs73094564	7	42630545	0.00162189	0.00153623	1.05576	0.291077	0.000641821	0.0020815	0.308345	0.75782
rs2177615	7	42635857	4.58e-05	0.000466287	0.0982296	0.92175	-0.000236347	0.000632287	-0.373797	0.708555
rs11982928	7	42637007	0.000175754	0.00109063	0.16115	0.871976	0.00176923	0.0014785	1.19664	0.231447
rs114774555	7	42638483	0.00142611	0.0014221	1.00282	0.315947	0.00309641	0.00192823	1.60583	0.108313
rs9639860	7	42643193	-0.000540536	0.000457657	-1.1811	0.237566	4.11e-05	0.000620418	0.0662186	0.947204
rs73094573	7	42647241	0.0013576	0.00134531	1.00914	0.312909	0.00197836	0.00182329	1.08505	0.2779
rs117108554	7	42648617	-0.00157459	0.00142794	-1.1027	0.270158	-0.00139699	0.00193617	-0.721523	0.470588
rs10257121	7	42657641	-0.000464576	0.000622214	-0.74665	0.455275	0.000622878	0.000843406	0.738527	0.460195
rs7789464	7	42659970	-0.00062287	0.00176062	-0.353779	0.723505	-0.00044734	0.00238651	-0.187445	0.851312
rs117260317	7	42663052	-0.000465025	0.00140796	-0.330282	0.741187	0.0021472	0.00190795	1.12539	0.260424
rs11769119	7	42669041	-0.000499899	0.000818491	-0.610758	0.541361	-0.000514057	0.0011094	-0.463363	0.643104
rs73101611	7	42677845	-0.000114901	0.000837197	-0.137245	0.890838	-0.000888772	0.00113564	-0.782617	0.433853
rs35594627	7	42681672	0.000112365	0.00151885	0.0739801	0.941026	0.00243862	0.00205866	1.18457	0.23619
rs2656505	7	42684548	-0.000196812	0.000450356	-0.437015	0.662101	0.000432591	0.000610516	0.708566	0.478595
rs11770030	7	42686299	0.000469808	0.000699623	0.671517	0.501892	-0.000106924	0.000948772	-0.112697	0.910271
rs59118151	7	42687784	0.000607632	0.000611858	0.993093	0.320666	0.000106305	0.000829468	0.12816	0.898022
rs2330628	7	42699012	0.000620116	0.000467402	1.32673	0.1846	-0.000211434	0.000633533	-0.333738	0.738578
rs56219549	7	42701406	0.00150762	0.0018985	0.794114	0.427129	-0.00354013	0.00257461	-1.37502	0.169127
rs80036754	7	42707509	-0.0021188	0.00141778	-1.49445	0.135059	0.000543854	0.00192202	0.28296	0.777207
rs186878656	7	42715675	-0.000294725	0.00121022	-0.243531	0.807595	0.00151776	0.00164115	0.924817	0.355062
rs34218228	7	42717081	0.000253603	0.00114406	0.221668	0.824572	0.00222785	0.00155124	1.43617	0.150954
rs79072773	7	42718257	0.00201291	0.00107335	1.87536	0.0607439	0.00287523	0.00145494	1.97619	0.0481345
rs80284000	7	42728691	-0.00105912	0.000736186	-1.43866	0.150249	-0.000757785	0.000998079	-0.759243	0.447708
rs2583892	7	42731228	-0.000549705	0.00190048	-0.289245	0.772394	0.000487498	0.00257628	0.189226	0.849916
rs7797942	7	42732612	0.000329136	0.000459565	0.71619	0.473874	-0.000116165	0.00062297	-0.18647	0.852077
rs76986164	7	42733353	-0.00156321	0.00206974	-0.755267	0.450089	0.00131153	0.00280742	0.467166	0.640381
rs77877909	7	42733645	-0.000906426	0.00109669	-0.826512	0.408514	0.000187167	0.00148645	0.125916	0.899799
rs1039591	7	42748346	-4.77e-05	0.00108117	-0.0440912	0.964832	-0.00070917	0.00146592	-0.483773	0.628547
rs2583894	7	42749677	-0.000159157	0.000816203	-0.194997	0.845396	-0.000308267	0.0011061	-0.278698	0.780477
rs117845589	7	42751035	-0.0014239	0.00177314	-0.80304	0.421952	-0.00249527	0.00240386	-1.03803	0.299258
rs74737471	7	42756907	-0.00031517	0.00140948	-0.223607	0.823063	0.000978865	0.00190953	0.51262	0.608217
rs6463139	7	42759430	0.000743957	0.000604237	1.23123	0.218236	0.00146095	0.000818987	1.78385	0.0744498
rs719910	7	42762246	0.000387079	0.000453323	0.85387	0.393178	2.73e-05	0.000614671	0.0444451	0.96455
rs12531173	7	42762917	-0.000338581	0.00136748	-0.247595	0.804448	0.0023706	0.00185466	1.27819	0.201184
rs2656518	7	42765140	-3.47e-05	0.000427811	-0.0810252	0.935422	-0.00047051	0.000580075	-0.811119	0.417298
rs17544266	7	42768416	0.000986994	0.00111026	0.888979	0.374015	0.000687007	0.00150473	0.456565	0.647984
rs13227546	7	42778676	0.000650058	0.00114203	0.569211	0.569214	0.00313745	0.00154806	2.0267	0.0426944
rs17447413	7	42781198	0.000380422	0.000665044	0.572025	0.567305	0.000921447	0.000901313	1.02234	0.306622
rs7809051	7	42791227	-7.66e-05	0.000447982	-0.170954	0.86426	0.000219518	0.000607455	0.361374	0.71782
rs117873268	7	42792182	0.000682614	0.00124894	0.546556	0.584684	-0.00273452	0.00169294	-1.61525	0.106257
rs116907923	7	42794797	-0.00089943	0.00140409	-0.640579	0.521797	-0.00395216	0.00190414	-2.07557	0.0379347
rs117447093	7	42801509	0.000647277	0.00158862	0.407445	0.683682	0.00178928	0.00215379	0.830759	0.406111
rs36002794	7	42802366	-0.000711613	0.000998353	-0.712787	0.475978	-0.00365671	0.0013539	-2.70088	0.00691606
rs11984213	7	42811567	0.000485827	0.000830837	0.584744	0.55872	0.000665906	0.0011265	0.59113	0.554433
rs6973772	7	42813490	-0.00212211	0.00128903	-1.64628	0.0997075	-0.000339913	0.00174784	-0.194476	0.845804
rs965738	7	42823278	0.000338381	0.000521431	0.648946	0.516374	0.00109657	0.000706778	1.55151	0.120781
rs117840025	7	42829515	0.000947411	0.00120579	0.785714	0.432035	0.00216208	0.00163459	1.3227	0.185935
rs74854945	7	42830774	0.00043193	0.000551369	0.783376	0.433407	0.00100748	0.000747401	1.34798	0.177665
rs34854048	7	42836347	0.000758042	0.00113628	0.667124	0.504694	0.00148897	0.00154001	0.966857	0.333616
rs74866478	7	42856808	0.000884487	0.00120625	0.733253	0.463405	0.000758811	0.00163564	0.463923	0.642703
rs676409	7	42866766	0.000406354	0.00128329	0.31665	0.75151	0.00190346	0.00174012	1.09387	0.274013
rs113795774	7	42872745	-0.00106841	0.000844939	-1.26448	0.206058	-0.00077967	0.00114555	-0.680606	0.496121
rs79368044	7	42873071	-0.000205314	0.0015307	-0.13413	0.8933	0.00228584	0.00207444	1.10191	0.270503
rs73104892	7	42874512	0.00144279	0.00155515	0.927753	0.353537	0.00249035	0.00210873	1.18097	0.237614
rs77657921	7	42876471	0.000735482	0.00157183	0.467915	0.639846	0.00226364	0.00213203	1.06173	0.288359
rs655400	7	42877236	0.00064048	0.00134716	0.475428	0.634483	0.00149581	0.00182873	0.817949	0.413387
rs17172123	7	42884961	-0.000686088	0.000799456	-0.858194	0.390786	-0.000269658	0.00108383	-0.2488	0.803516
rs10486744	7	42894554	0.000892087	0.000981172	0.909206	0.363242	-6.96e-05	0.00133032	-0.052285	0.958302
rs11773780	7	42896090	0.000250104	0.000627017	0.398878	0.689983	0.000735272	0.000850367	0.864652	0.38723
rs13221017	7	42896625	-8.81e-05	0.00094828	-0.0929133	0.925972	-0.00294027	0.00128627	-2.28589	0.0222613
rs77148183	7	42906093	0.00091426	0.00186235	0.490918	0.623485	0.00366347	0.0025247	1.45105	0.146768
rs10242940	7	42906180	-0.000427521	0.000445481	-0.959684	0.337215	-0.00120578	0.000603768	-1.99709	0.0458163
rs607148	7	42906793	0.00109196	0.00110773	0.985759	0.324252	0.00278572	0.00150212	1.85452	0.0636656
rs75802446	7	42916544	-0.000233202	0.000637595	-0.365752	0.71455	-0.000696517	0.000864423	-0.805759	0.420382
rs114911199	7	42916582	0.00023823	0.00170281	0.139904	0.888736	0.000612603	0.00230976	0.265223	0.790838
rs17708249	7	42916658	-0.000391842	0.000934023	-0.41952	0.674836	-0.00211573	0.00126622	-1.67091	0.094741
rs73106881	7	42917742	0.000637105	0.0012631	0.504398	0.613982	0.00284274	0.00171314	1.65937	0.0970419
rs117712881	7	42925569	-0.00176925	0.00129882	-1.36219	0.173139	-0.000266972	0.00176042	-0.151653	0.879461
rs113134437	7	42928499	0.0005382	0.00126343	0.425984	0.67012	0.00254207	0.00171281	1.48415	0.13777
rs582214	7	42931303	0.000126002	0.000550269	0.228982	0.818883	-0.00079579	0.000746188	-1.06647	0.28621
rs117513078	7	42940458	-0.000722425	0.00089969	-0.802971	0.421992	0.000537705	0.00122041	0.440592	0.659509
rs78231448	7	42941572	-0.000147648	0.000727839	-0.202858	0.839246	-0.00103547	0.000986633	-1.0495	0.293948
rs603834	7	42942126	-0.000117607	0.000634491	-0.185357	0.852949	-0.00110046	0.00086059	-1.27873	0.200992
rs644106	7	42950905	-0.000247199	0.000635299	-0.389107	0.697198	-0.00102854	0.000861254	-1.19424	0.232386
rs647117	7	42951515	0.000202034	0.000519083	0.389213	0.697119	-0.000384858	0.000703564	-0.547012	0.584371
rs661592	7	42952486	-0.000278356	0.000635134	-0.438264	0.661195	-0.000927859	0.000861002	-1.07765	0.281191
rs2162602	7	42962342	-0.000255216	0.000720494	-0.354223	0.723172	-0.000486309	0.000976557	-0.497984	0.618496
rs73108798	7	42967780	-0.000128273	0.00123881	-0.103546	0.91753	0.00115173	0.00168	0.685555	0.492995
rs7432	7	42977342	-0.000898768	0.000901171	-0.997334	0.318603	0.000947372	0.00122172	0.775441	0.43808
rs620877	7	42980621	0.000780212	0.00208948	0.3734	0.708851	0.00172885	0.00283153	0.610569	0.541485
rs11764195	7	42981632	-0.00307153	0.00103904	-2.95614	0.00311542	-0.000684184	0.0014087	-0.485685	0.627191
rs655367	7	42991064	0.000371992	0.000510811	0.728238	0.466468	0.000930935	0.000692643	1.34403	0.178939
rs79290247	7	42996587	0.00141103	0.00122657	1.15038	0.249988	0.00290884	0.00166409	1.748	0.0804645
rs616429	7	43007357	-0.000456005	0.000454917	-1.00239	0.316155	-0.000917778	0.000616796	-1.48798	0.136758
rs6958048	7	43014479	-0.000121996	0.00125707	-0.0970486	0.922688	-0.0012661	0.00170446	-0.742813	0.457595
rs597032	7	43019906	-0.00044497	0.00046086	-0.965522	0.334284	-0.000888952	0.000624755	-1.42288	0.154771
rs117747704	7	43021120	0.00330868	0.00159678	2.07209	0.038258	0.000177163	0.00216389	0.0818726	0.934748
rs75737101	7	43021589	0.00245409	0.00193635	1.26738	0.205021	0.00308317	0.0026264	1.17392	0.24043
rs4724155	7	43026915	-0.000555931	0.00107216	-0.518512	0.604101	0.00231042	0.00145367	1.58937	0.111978
rs77524752	7	43032042	-0.000636229	0.00060235	-1.05624	0.290857	-0.000737744	0.000816673	-0.903353	0.366339
rs79478893	7	43032723	0.000247295	0.00068967	0.358571	0.719916	-0.000439858	0.000934895	-0.470489	0.638006
rs117576804	7	43039425	0.00183104	0.00144142	1.2703	0.203978	-0.00445571	0.00195412	-2.28016	0.0225987
rs10224597	7	43042812	-0.000151615	0.000645006	-0.235059	0.814163	-1.03e-05	0.000875214	-0.0117481	0.990627
rs74385049	7	43049528	-0.000482602	0.000681851	-0.707782	0.479081	-0.000539214	0.000924293	-0.58338	0.559638
rs73095409	7	43054005	0.000173311	0.00146107	0.118619	0.905577	0.000845657	0.00198114	0.426854	0.669486
rs28715754	7	43055380	-0.00131794	0.000828889	-1.59001	0.111834	-0.00151773	0.00112382	-1.35052	0.176851
rs9648077	7	43057882	3.91e-05	0.000438047	0.0892491	0.928884	-0.000267487	0.000594337	-0.450059	0.652668
rs10237683	7	43063321	-1.94e-05	0.000505534	-0.0384072	0.969363	-0.000384644	0.000685214	-0.561348	0.574561
rs78941622	7	43065722	0.000469333	0.00114914	0.408421	0.682965	-0.000170553	0.00155772	-0.109489	0.912815
rs13235898	7	43075896	-0.000826507	0.000758442	-1.08974	0.275827	0.00103204	0.00102781	1.00412	0.315323
rs117800680	7	43077978	0.000444391	0.00116642	0.380989	0.703212	0.00219711	0.0015809	1.38978	0.164596
rs117731595	7	43093958	0.00164421	0.00180127	0.912808	0.361344	-0.0031227	0.00244112	-1.27921	0.200825
rs76692472	7	43097572	0.00100747	0.000978074	1.03005	0.302987	-0.00170719	0.0013264	-1.28708	0.198067
rs117630288	7	43111234	0.000641324	0.00092873	0.690539	0.489856	-0.0019199	0.00125815	-1.52597	0.127019
rs17641573	7	43121816	-0.000169596	0.000435942	-0.389032	0.697252	-0.000231434	0.000590964	-0.39162	0.695339
rs57566258	7	43124751	0.00243319	0.00199828	1.21764	0.223361	0.00300057	0.00270935	1.10748	0.268085
rs71540508	7	43129969	0.000536229	0.00103806	0.516569	0.605458	-0.00233915	0.00140707	-1.66243	0.0964285
rs6976761	7	43132784	-0.000195008	0.000522429	-0.373273	0.708946	-0.000122868	0.000708366	-0.173452	0.862296
rs34707380	7	43157127	0.00045846	0.000442053	1.03711	0.299684	-8.22e-05	0.000599281	-0.137136	0.890924
rs2190947	7	43157968	-0.000299451	0.000432869	-0.691782	0.489075	-0.000201098	0.00058687	-0.342662	0.731853
rs2024125	7	43158477	-0.00046227	0.000427537	-1.08124	0.279591	-5.25e-05	0.000579636	-0.0905608	0.927842
rs11386530	7	43159303	-0.000533864	0.000482628	-1.10616	0.268658	-0.000635682	0.000654484	-0.971272	0.331413
rs73097343	7	43160477	0.00129267	0.000765221	1.68928	0.0911672	0.00131574	0.00103729	1.26844	0.204644
rs76775805	7	43161321	-0.000277294	0.00111751	-0.248135	0.80403	0.000370465	0.00151513	0.244511	0.806835
rs117671241	7	43165001	-0.000270872	0.00144962	-0.186857	0.851773	6.66e-06	0.001966	0.00338544	0.997299
rs117696180	7	43171681	0.00072259	0.00125306	0.576661	0.564169	-1.64e-06	0.00169853	-0.000966816	0.999229
rs117749707	7	43172752	0.00332811	0.00206184	1.61414	0.106497	0.00305017	0.00279586	1.09096	0.275292
rs2159199	7	43174359	0.00101709	0.00042716	2.38105	0.0172642	0.000653393	0.000579039	1.12841	0.259148
rs73097369	7	43174760	0.00100151	0.00177118	0.56545	0.571768	0.000224669	0.00240321	0.0934871	0.925517
rs117984438	7	43177478	0.000290387	0.00139461	0.208221	0.835056	-0.00278258	0.0018912	-1.47133	0.141203
rs17722673	7	43178332	-0.00115146	0.000824195	-1.39707	0.162393	0.000690032	0.00111754	0.617459	0.536932
rs758272	7	43182384	-0.000726844	0.000430281	-1.68923	0.0911764	-0.00079164	0.000583264	-1.35726	0.1747
rs77124832	7	43184121	-0.0001353	0.000554479	-0.244013	0.807221	0.000245831	0.000751485	0.327127	0.743572
rs7807881	7	43192648	0.000135214	0.000475814	0.284174	0.776277	0.00101665	0.00064508	1.576	0.115026
rs2107272	7	43196387	0.00050204	0.000459147	1.09342	0.27421	-0.000545584	0.000622457	-0.876501	0.380758
rs2107273	7	43196573	0.000139341	0.000441949	0.315288	0.752544	-0.000445861	0.000599122	-0.744191	0.456762
rs77167143	7	43196737	-0.00021455	0.000827286	-0.259342	0.795371	0.00107014	0.00112155	0.954166	0.340001
rs59257501	7	43204383	-0.00159203	0.00090524	-1.75869	0.0786318	-0.000916575	0.00122726	-0.746849	0.455155
rs17641969	7	43211221	0.00240251	0.00172927	1.38931	0.164738	0.00489152	0.00234466	2.08624	0.0369578
rs75728591	7	43216552	-0.00177952	0.00116705	-1.52479	0.127312	-0.00136765	0.00158217	-0.864413	0.387362
rs7803610	7	43219705	0.000113422	0.000435223	0.260606	0.794397	0.000850824	0.00059007	1.4419	0.149331
rs12702021	7	43223906	0.000432573	0.00048525	0.891444	0.372692	0.000981324	0.000657733	1.49198	0.135706
rs73099664	7	43239957	0.00180292	0.00117399	1.53571	0.12461	0.00102259	0.00159134	0.642594	0.520488
rs4724185	7	43240480	-0.000574877	0.000432563	-1.329	0.183848	-0.0011042	0.000586438	-1.88289	0.0597168
rs62458216	7	43241524	-0.00186713	0.00111123	-1.68023	0.0929136	0.000778744	0.00150616	0.51704	0.605128
rs55974790	7	43245268	-0.00208865	0.00160788	-1.299	0.193943	0.000836716	0.00217932	0.383934	0.701028
rs59398049	7	43247244	5.43e-07	0.000650442	0.00083507	0.999334	-9.23e-05	0.000881833	-0.104627	0.916672
rs10951717	7	43248626	0.000460148	0.000491959	0.935339	0.349615	0.000493811	0.000666955	0.740397	0.45906
rs73099684	7	43252171	0.00194845	0.000952769	2.04504	0.0408514	0.00146063	0.00129215	1.13039	0.258313
rs62458220	7	43252572	0.000392439	0.00107463	0.365184	0.714974	-0.000174159	0.00145675	-0.119553	0.904838
rs1029482	7	43254610	-7.23e-05	0.000454699	-0.159031	0.873644	0.000144553	0.000616465	0.234488	0.814607
rs13225071	7	43256590	-0.000794888	0.000471127	-1.6872	0.091565	-0.00122105	0.000638564	-1.91218	0.0558538
rs12702025	7	43262476	0.000516389	0.000430553	1.19936	0.230388	0.000257535	0.0005836	0.441287	0.659006
rs77801021	7	43268518	-0.000445161	0.000972235	-0.457874	0.647044	-0.0007196	0.00131791	-0.546016	0.585055
rs2214609	7	43273722	0.000347159	0.000689203	0.503711	0.614465	4.65e-05	0.00093454	0.0497622	0.960312
rs11974924	7	43276981	0.00129159	0.00130049	0.993158	0.320634	0.000272409	0.00176357	0.154464	0.877244
rs12530692	7	43278848	4.64e-05	0.000636856	0.0728062	0.94196	0.00064808	0.000863885	0.750192	0.45314
rs34257122	7	43279148	-0.00100037	0.000521113	-1.91967	0.0549004	-0.00140066	0.000706675	-1.98204	0.0474752
rs17172176	7	43280134	-0.000233219	0.00101615	-0.229513	0.81847	0.000748757	0.00137795	0.543385	0.586865
rs73318433	7	43280509	0.00092523	0.00130189	0.710682	0.477282	0.000636121	0.00176537	0.360333	0.718598
rs36007503	7	43284137	-0.00307476	0.000943406	-3.25921	0.00111737	-0.000559979	0.00127903	-0.437817	0.661519
rs67182723	7	43285690	-0.000656209	0.00055813	-1.17573	0.239705	-0.000400883	0.000756651	-0.529812	0.596242
rs11982304	7	43286691	-0.000360274	0.000958813	-0.37575	0.707103	0.000538635	0.00129995	0.414349	0.678618
rs11771692	7	43288484	-0.000571171	0.000429026	-1.33132	0.183084	-0.000430849	0.000581554	-0.740859	0.45878
rs2240270	7	43292359	-0.000326139	0.000441364	-0.738935	0.459947	-0.00013406	0.000598264	-0.224081	0.822694
rs6946828	7	43294444	-0.000860218	0.00115905	-0.742177	0.45798	0.000882041	0.00157119	0.561384	0.574536
rs61379617	7	43299914	-0.000197166	0.000464955	-0.424054	0.671527	-0.000180929	0.00063023	-0.287083	0.774049
rs74344933	7	43302127	-0.000175269	0.00116443	-0.150519	0.880355	0.000264104	0.00157886	0.167275	0.867154
rs17709833	7	43307572	0.000374969	0.000785036	0.477645	0.632903	4.84e-05	0.00106437	0.0454961	0.963712
rs7784053	7	43307817	-0.0010176	0.000797827	-1.27546	0.202148	-0.00042757	0.00108168	-0.395281	0.692636
rs7809096	7	43308790	-0.000614177	0.000539663	-1.13807	0.25509	-9.52e-05	0.000731532	-0.130132	0.896462
rs739982	7	43321928	-0.000707414	0.000537668	-1.31571	0.188273	-0.000220424	0.000728918	-0.302399	0.762348
rs2214610	7	43325451	0.000432689	0.000432407	1.00065	0.316995	0.000911829	0.000586218	1.55544	0.119842
rs73111014	7	43329903	0.000166359	0.0013288	0.125194	0.90037	-0.0011037	0.00180168	-0.612599	0.540142
rs118048441	7	43333013	0.000929443	0.00139889	0.664414	0.506426	0.0021994	0.00189605	1.15999	0.246054
rs78363119	7	43337320	-7.18e-06	0.000726274	-0.00987976	0.992117	-0.000865803	0.00098456	-0.879381	0.379196
rs78019282	7	43338379	0.000263715	0.0018464	0.142827	0.886427	0.00201288	0.00250342	0.80405	0.421368
rs12532855	7	43346571	0.000625031	0.000593682	1.0528	0.292432	0.00143817	0.000804846	1.78688	0.0739572
rs118139327	7	43347013	0.000618716	0.000706231	0.876081	0.380986	0.000180822	0.000957526	0.188843	0.850216
rs10951723	7	43349253	-1.37e-05	0.000911799	-0.0150763	0.987971	0.00253334	0.00123587	2.04984	0.0403812
rs6463180	7	43350189	-0.000264861	0.000487896	-0.542864	0.587224	0.000891603	0.000661057	1.34875	0.177418
rs6463181	7	43353406	0.00019083	0.000440971	0.432749	0.665197	0.00102616	0.000598242	1.71529	0.0862934
rs74712844	7	43363354	0.000456336	0.00149459	0.305325	0.760119	-0.00190027	0.00202656	-0.937682	0.348409
rs2057809	7	43365819	-0.00118724	0.000805736	-1.47349	0.14062	0.000273812	0.00109221	0.250694	0.802051
rs17172198	7	43373648	0.000804902	0.000550209	1.4629	0.143495	0.00166517	0.000745822	2.23266	0.0255722
rs77734590	7	43384447	0.000155728	0.000484365	0.321509	0.747825	-6.93e-05	0.0006574	-0.105483	0.915992
rs11772689	7	43384505	-4.76e-05	0.000621779	-0.076627	0.93892	0.000149431	0.000842606	0.177344	0.859238
rs79075772	7	43396644	0.00170941	0.00100071	1.7082	0.0875994	0.000624257	0.00135672	0.460123	0.645428
rs73097683	7	43397757	-0.000589473	0.000552434	-1.06705	0.285951	-0.000855882	0.000749043	-1.14263	0.253192
rs116992184	7	43400978	0.00138814	0.00144971	0.957533	0.338299	0.00316052	0.00196521	1.60823	0.107785
rs17172204	7	43403369	0.000891562	0.000923612	0.965299	0.334396	0.000684233	0.00125203	0.546501	0.584722
rs75212656	7	43418782	-2.25e-05	0.000621011	-0.0362166	0.97111	0.000127465	0.000841803	0.15142	0.879645
rs28558854	7	43419263	0.000312646	0.000619191	0.504927	0.61361	-0.0012572	0.000839628	-1.49733	0.134309
rs6972702	7	43427748	-0.000437129	0.000436543	-1.00134	0.316662	-4.17e-05	0.000591761	-0.07044	0.943844
rs17206894	7	43438045	0.00156122	0.000985617	1.58401	0.113193	3e-05	0.00133633	0.022431	0.982104
rs13238475	7	43444666	0.000866872	0.000658538	1.31636	0.188055	0.00176887	0.000892615	1.98167	0.0475173
rs117930106	7	43445155	-0.00240577	0.00186733	-1.28835	0.197625	-0.00299659	0.00253195	-1.18351	0.236609
rs17207007	7	43446028	0.000143182	0.000619432	0.23115	0.817199	0.00024033	0.000839621	0.286236	0.774698
rs10255565	7	43447790	-0.00109404	0.000583614	-1.8746	0.0608489	-0.00123587	0.000791017	-1.56239	0.118198
rs10280153	7	43447936	0.000478694	0.000857695	0.558117	0.576765	-0.000306405	0.00116274	-0.26352	0.79215
rs34938337	7	43447973	-0.000669877	0.000443012	-1.5121	0.130511	-0.000744302	0.000600584	-1.2393	0.215236
rs6949148	7	43458506	3.48e-06	0.000434348	0.00800146	0.993616	0.000843867	0.000588803	1.43319	0.151804
rs58333121	7	43460339	-0.000165526	0.00044011	-0.376102	0.706841	-0.000909171	0.000596698	-1.52367	0.127592
rs79824824	7	43462291	0.000383697	0.00162089	0.23672	0.812874	0.00314871	0.00219816	1.43243	0.152022
rs116965220	7	43467354	0.000412066	0.000795696	0.517869	0.60455	-9.44e-05	0.00107863	-0.0875381	0.930244
rs1860755	7	43473874	0.000683863	0.000722392	0.946664	0.343811	0.000494827	0.000979088	0.505396	0.613281
rs17801421	7	43474087	-7.79e-05	0.000545191	-0.142869	0.886394	-0.000141568	0.00073923	-0.191507	0.848128
rs9655442	7	43475901	0.000572439	0.000472557	1.21136	0.225757	0.000421917	0.000640997	0.658221	0.510397
rs10235629	7	43476711	-0.00139898	0.000559552	-2.50018	0.0124134	-0.000419626	0.000758541	-0.553201	0.580126
rs2330870	7	43483281	-0.000350234	0.000475388	-0.736733	0.461285	0.000346073	0.00064441	0.537039	0.591241
rs61756574	7	43483981	0.00021459	0.000534805	0.401249	0.688237	0.00025035	0.000724864	0.345375	0.729812
rs77878760	7	43492076	0.00159365	0.00138808	1.1481	0.25093	0.00445092	0.00188098	2.36628	0.0179684
rs3214631	7	43495878	-0.000118876	0.000437603	-0.271652	0.78589	-3.98e-05	0.000593147	-0.0670414	0.946549
rs6974565	7	43498714	-0.000205381	0.000436884	-0.470103	0.638282	-9.23e-05	0.000592254	-0.155821	0.876174
rs34761637	7	43504050	0.000357222	0.000552996	0.645975	0.518296	0.000475982	0.000749588	0.634992	0.525434
rs2164038	7	43509488	0.00018066	0.00053503	0.337663	0.735618	0.000312887	0.000725274	0.431405	0.666174
rs7794848	7	43513574	0.000904444	0.00085419	1.05883	0.289677	0.00128895	0.00115791	1.11317	0.265634
rs12702046	7	43521229	-0.0009462	0.00145618	-0.649783	0.515833	0.000582736	0.00197378	0.295239	0.767811
rs4433042	7	43522684	0.000279486	0.000428818	0.651758	0.514558	0.000260929	0.000581326	0.448852	0.653539
rs118088005	7	43534578	-0.00191511	0.00148702	-1.28789	0.197786	-0.00248567	0.00201622	-1.23283	0.217639
rs76764444	7	43536816	-7.11e-06	0.000524579	-0.013546	0.989192	-0.0004622	0.000711276	-0.649819	0.51581
rs114191674	7	43550529	6.51e-05	0.00151395	0.0430025	0.9657	0.00216758	0.00205227	1.05619	0.290884
rs78292671	7	43554557	-0.000403895	0.00123977	-0.325781	0.74459	-0.00194334	0.00168039	-1.15648	0.247486
rs6463196	7	43556201	0.000519207	0.000488327	1.06324	0.287676	0.00120975	0.000661951	1.82755	0.0676181
rs55835328	7	43560062	-0.000440692	0.000427247	-1.03147	0.302322	0.000681001	0.000579102	1.17596	0.239611
rs111321716	7	43560527	-8.43e-05	0.00170066	-0.0495939	0.960446	-0.00168804	0.00230592	-0.732046	0.464141
rs10487675	7	43560700	0.000236185	0.000464239	0.508757	0.610923	0.000631947	0.000629288	1.00423	0.315271
rs73329844	7	43560729	0.00394745	0.00167549	2.356	0.0184733	0.000474938	0.0022714	0.209095	0.834374
rs10487674	7	43561814	0.000404109	0.000734817	0.549945	0.582358	-0.000343215	0.000996705	-0.34435	0.730583
rs17209297	7	43564142	-0.00118303	0.000460559	-2.56867	0.0102094	-0.00111329	0.000624238	-1.78344	0.0745159
rs55704525	7	43568566	-0.000737779	0.00170223	-0.433418	0.664711	-0.0014458	0.00230759	-0.626542	0.53096
rs35278384	7	43571280	0.000393762	0.000484517	0.812689	0.416397	-0.000235918	0.000656823	-0.359181	0.71946
rs13239366	7	43580220	0.000638658	0.000736088	0.867637	0.385594	-0.00023008	0.000998085	-0.230522	0.817686
rs118147612	7	43590617	0.00189689	0.000949175	1.99846	0.0456672	0.00268104	0.00128646	2.08405	0.0371568
rs79842123	7	43600637	-0.00628498	0.00186197	-3.37544	0.000737072	-0.00352076	0.0025252	-1.39425	0.163242
rs58779262	7	43609931	-0.00101008	0.000500596	-2.01776	0.043617	-0.00193361	0.000678559	-2.84959	0.00437792
rs12531841	7	43642005	-0.00101907	0.000450709	-2.26104	0.0237575	-0.00147432	0.000611072	-2.41269	0.0158361
rs117350387	7	43642436	-0.00227852	0.00166956	-1.36475	0.172333	-3.65e-05	0.00226427	-0.0161419	0.987121
rs10279856	7	43643835	0.000279017	0.000446186	0.625338	0.53175	0.00140703	0.000604818	2.32637	0.0199997
rs116858253	7	43647506	0.000715704	0.00140422	0.50968	0.610276	0.00374363	0.00190273	1.96751	0.0491259
rs10282065	7	43649248	-0.00198891	0.000521742	-3.81206	0.000137842	-0.00280395	0.000707529	-3.96301	7.4e-05
rs9639883	7	43654070	0.000898149	0.000544609	1.64916	0.0991155	0.00159301	0.000738175	2.15804	0.0309252
rs1044141	7	43664280	0.000582846	0.000499758	1.16626	0.243511	-0.000485552	0.00067741	-0.716777	0.473512
rs11768098	7	43675674	0.000651221	0.000588892	1.10584	0.268796	0.00124693	0.000798434	1.56172	0.118355
rs2240516	7	43687296	0.000919733	0.000431232	2.1328	0.0329416	0.000655373	0.00058454	1.12118	0.262213
rs201092353	7	43708654	0.000675602	0.000444396	1.52027	0.128444	0.000113141	0.000602545	0.187772	0.851056
rs75242778	7	43725429	0.000341355	0.000922743	0.369935	0.711431	-6.45e-05	0.00125067	-0.0516043	0.958844
rs67155510	7	43732947	0.000368377	0.000444102	0.829489	0.406829	0.00142049	0.00060205	2.35942	0.0183041
rs35904103	7	43734219	0.000956756	0.0018804	0.508804	0.61089	0.00314014	0.00254836	1.23222	0.217867
rs73108685	7	43737471	0.000563095	0.000650652	0.865431	0.386803	0.00130554	0.000882099	1.48003	0.138866
rs3807517	7	43738921	0.000955566	0.00059897	1.59535	0.110635	0.00269799	0.000811927	3.32295	0.000890827
rs62461096	7	43743286	0.000871507	0.000844357	1.03215	0.302001	0.0014558	0.00114525	1.27117	0.203671
rs75295951	7	43755216	-0.00205796	0.000986851	-2.08538	0.0370354	-0.00662576	0.0013376	-4.95346	7.29e-07
rs79816774	7	43793776	0.000468521	0.000901471	0.519729	0.603253	0.000244556	0.00122227	0.200083	0.841415
rs113581902	7	43801230	0.000122772	0.000972995	0.12618	0.89959	0.00150088	0.00131897	1.13792	0.255155
rs10486752	7	43801983	0.000728337	0.000640383	1.13735	0.255395	0.000409137	0.000868162	0.471268	0.63745
rs73093159	7	43802711	-0.000458567	0.00121536	-0.37731	0.705944	2.14e-05	0.00164739	0.0130107	0.989619
rs849184	7	43809764	0.000614261	0.000465182	1.32047	0.186678	-0.00015338	0.000630671	-0.2432	0.80785
rs699512	7	43810764	0.000545322	0.0005006	1.08934	0.276006	-0.000709016	0.000678617	-1.04479	0.296119
rs1050916	7	43830880	0.000567672	0.00191916	0.295792	0.767389	-0.00276587	0.00260253	-1.06276	0.287892
rs1317916	7	43839511	0.000548317	0.00050353	1.08894	0.276179	-0.000774016	0.000682661	-1.13382	0.25687
rs2690381	7	43842784	0.000321351	0.000464665	0.691575	0.489205	0.00165356	0.000629866	2.62526	0.00865863
rs117459024	7	43854423	-0.000197776	0.000699851	-0.282597	0.777486	-0.000813999	0.000949144	-0.857614	0.391106
rs28610154	7	43863980	-0.00158126	0.000507678	-3.1147	0.00184151	-0.00242078	0.000688197	-3.51757	0.000435584
rs1181545	7	43867862	0.000286685	0.000447903	0.640061	0.522134	0.00176058	0.00060717	2.89965	0.00373612
rs4724249	7	43887159	0.00065936	0.000611611	1.07807	0.281002	0.000864467	0.00082882	1.04301	0.296945
rs74454161	7	43896127	-0.00168405	0.000628119	-2.6811	0.00733846	-0.00343235	0.00085194	-4.02886	5.61e-05
Affx-30483588	7	43906513	-2.18e-05	0.000829998	-0.0263198	0.979002	0.000245842	0.00112507	0.218512	0.82703
rs2730613	7	43914142	0.000365716	0.000452089	0.808947	0.418546	0.00198722	0.000612761	3.24305	0.00118268
rs2232109	7	43916491	-0.00114857	0.000632413	-1.81618	0.0693443	-0.0016336	0.000857291	-1.90553	0.0567116
rs2232108	7	43916727	0.000310381	0.00042692	0.727023	0.467213	0.00171213	0.000578724	2.95846	0.00309209
rs61732518	7	43916784	0.000588234	0.00210458	0.279502	0.77986	-0.00207588	0.00285232	-0.727786	0.466745
rs2232106	7	43916973	-0.000278234	0.00153062	-0.181779	0.855756	0.000542252	0.00207506	0.261319	0.793847
rs2232105	7	43917013	0.000270349	0.000426705	0.633574	0.526359	0.00159974	0.000578448	2.76558	0.00568255
rs41279597	7	43921261	0.000681113	0.00131361	0.518505	0.604107	0.00147153	0.00178122	0.826136	0.408728
rs10232919	7	43934974	0.000886503	0.000991704	0.893919	0.371366	0.000798155	0.00134434	0.593715	0.552703
rs17711008	7	43936361	-0.000155688	0.000568809	-0.27371	0.784308	-0.000923598	0.000770937	-1.19802	0.23091
rs118135438	7	43942606	-0.00213826	0.00147401	-1.45064	0.14688	0.00037476	0.00199765	0.187601	0.85119
rs73110207	7	43944567	0.000753919	0.000993306	0.758999	0.447854	0.000939276	0.00134666	0.697487	0.485498
rs77709061	7	43964773	-0.00314774	0.00196554	-1.60147	0.109275	-0.00842952	0.00266398	-3.16426	0.00155494
rs2527785	7	43968001	0.000590383	0.00108434	0.544462	0.586124	9.19e-05	0.00146977	0.0625041	0.950161
rs2528374	7	43976548	0.000970124	0.000969846	1.00029	0.317173	0.000602753	0.00131544	0.458215	0.646798
rs61751727	7	43978084	-0.0025028	0.001343	-1.86359	0.062381	-0.00154749	0.00182093	-0.849837	0.395416
rs117652820	7	43979235	-0.00260367	0.00133874	-1.94486	0.0517923	-0.00164053	0.00181511	-0.903819	0.366092
rs10281021	7	43980418	-0.000884964	0.000626995	-1.41144	0.158117	-0.00129119	0.000849953	-1.51913	0.128732
rs41279603	7	43982792	-0.000374075	0.0015054	-0.248488	0.803757	-0.00323862	0.00204067	-1.58704	0.112505
rs17654740	7	43985818	-0.000474178	0.000632519	-0.749665	0.453457	-0.000363193	0.000857477	-0.42356	0.671887
rs17654788	7	43991897	-0.000660911	0.00107084	-0.617188	0.537111	0.000334879	0.00145216	0.230607	0.81762
rs3812252	7	43994687	0.000536359	0.000982358	0.545991	0.585072	0.000575498	0.00133104	0.432369	0.665474
rs79336593	7	44000420	0.000532013	0.00123374	0.431219	0.66631	0.00121632	0.00167257	0.727216	0.467094
rs11766894	7	44005528	-0.000440188	0.000633882	-0.694432	0.487412	-0.000341541	0.000859298	-0.397465	0.691025
rs78424385	7	44047066	-3.81e-06	0.000458068	-0.00832244	0.99336	0.00129288	0.000620157	2.08476	0.0370924
rs117250108	7	44090314	-0.000759502	0.00173199	-0.438513	0.661015	0.00207562	0.00234822	0.88391	0.376746
rs116930157	7	44090962	-0.00294701	0.00192046	-1.53453	0.1249	-0.00921594	0.00260306	-3.54042	0.00039955
rs17546439	7	44100373	0.000616255	0.000931727	0.661411	0.508349	-9.36e-05	0.00126332	-0.0741159	0.940918
rs59505066	7	44108863	-0.000641049	0.000439135	-1.4598	0.144346	0.00109124	0.000595349	1.83293	0.0668136
rs1139270	7	44115429	0.000577073	0.000453438	1.27266	0.20314	-0.00067798	0.00061471	-1.10293	0.27006
rs10270623	7	44116764	-0.000481098	0.000740154	-0.649997	0.515695	-0.00157228	0.00100318	-1.56729	0.117048
rs28382645	7	44118323	-9.26e-05	0.000848054	-0.10914	0.913091	-0.00129763	0.00114978	-1.12859	0.259073
rs28382641	7	44118755	-0.000359968	0.00153067	-0.235171	0.814076	0.000145941	0.00207502	0.0703324	0.943929
rs3218655	7	44121936	2.27e-05	0.000623066	0.0364973	0.970886	0.00013563	0.000844752	0.160556	0.872443
rs117924175	7	44123133	-0.00222249	0.00141124	-1.57485	0.115292	-0.00017762	0.00191236	-0.0928799	0.925999
rs74968616	7	44125650	-0.000324605	0.00086292	-0.376171	0.70679	0.0020463	0.00116958	1.7496	0.0801877
rs4724284	7	44127371	0.000514298	0.000445611	1.15414	0.248444	-0.000656468	0.000604237	-1.08644	0.277284
rs6962541	7	44133304	0.00033475	0.00124055	0.269841	0.787283	0.00117632	0.0016818	0.699444	0.484275
rs4236374	7	44134848	0.000391595	0.000485705	0.806241	0.420105	-0.000923587	0.000658443	-1.40268	0.160712
rs4324850	7	44135211	8.29e-05	0.000458493	0.180876	0.856465	2.92e-05	0.000621609	0.0469662	0.96254
rs11768607	7	44135575	0.000142389	0.00046073	0.309051	0.757283	-0.000136594	0.000624653	-0.218672	0.826906
rs28362521	7	44144284	-0.00175662	0.00130481	-1.34627	0.178217	0.00451561	0.00176868	2.5531	0.0106775
rs2537190	7	44144779	-0.000298664	0.000433724	-0.688603	0.491073	0.000751483	0.000587947	1.27815	0.201198
rs2595705	7	44145021	0.000454346	0.00124119	0.366056	0.714323	-0.00353153	0.00168262	-2.09883	0.0358329
rs2595704	7	44145024	-0.000490065	0.000427281	-1.14694	0.251408	0.000753429	0.000579396	1.30037	0.193476
rs2537188	7	44147485	-0.000230172	0.00044235	-0.520338	0.602828	0.00122963	0.000599553	2.05091	0.0402763
rs55784724	7	44151986	-0.000539978	0.00175985	-0.306832	0.758971	0.000450385	0.00238537	0.188812	0.85024
rs13928	7	44153780	-0.000198866	0.000426566	-0.466203	0.641071	-0.00057589	0.00057822	-0.995971	0.319265
rs13898	7	44153825	-0.0013295	0.00108455	-1.22585	0.220256	-0.00194718	0.00147044	-1.32421	0.185433
rs3087369	7	44154286	-0.000749258	0.00175717	-0.4264	0.669817	-0.00227133	0.00238159	-0.9537	0.340236
Affx-30486955	7	44154492	-0.00121554	0.00134494	-0.903787	0.366109	-0.00142701	0.0018234	-0.782608	0.433858
rs3757843	7	44163557	-0.000996472	0.000988343	-1.00822	0.313347	0.00159665	0.00133959	1.19189	0.233305
rs17136076	7	44177191	2.06e-05	0.000476865	0.0431225	0.965604	-0.0011686	0.000646424	-1.80779	0.0706406
rs2971681	7	44183187	0.000236618	0.000576551	0.410402	0.681511	-0.000318466	0.000781617	-0.407445	0.683681
rs13306387	7	44185047	-0.00138121	0.00103746	-1.33135	0.183076	0.00305355	0.0014068	2.17057	0.0299643
rs73112256	7	44188409	0.000644187	0.00132114	0.487599	0.625834	0.000952614	0.00179107	0.531869	0.594817
rs35723429	7	44189692	0.000888474	0.000862124	1.03056	0.302746	-0.000299197	0.00116832	-0.256091	0.797881
rs117183386	7	44191388	-0.000874186	0.00172417	-0.507019	0.612142	-0.00471773	0.00233662	-2.01904	0.0434837
rs2971677	7	44192260	-0.00196042	0.000589411	-3.32607	0.000880913	0.00183874	0.000799593	2.29959	0.021472
rs2041547	7	44200884	0.000674488	0.000426209	1.58253	0.113529	-0.000145289	0.000578017	-0.251358	0.801537
rs78777755	7	44200922	0.00128246	0.00164445	0.779874	0.435466	2.37e-05	0.00222882	0.0106557	0.991498
rs16881016	7	44211407	0.000488905	0.00062469	0.782636	0.433842	-0.00222658	0.000847091	-2.62849	0.00857682
rs2908290	7	44216137	-0.000929854	0.000441076	-2.10815	0.0350188	0.00152194	0.000598013	2.545	0.0109284
rs2284779	7	44216280	-0.00183705	0.000974717	-1.8847	0.0594714	0.0020457	0.00132149	1.54803	0.121617
rs2300586	7	44218856	-0.00174405	0.000596707	-2.92279	0.00346937	0.00135448	0.000809069	1.67412	0.0941084
rs11766576	7	44220919	0.00169325	0.00116538	1.45296	0.146236	0.000326198	0.00157987	0.206471	0.836423
rs758988	7	44221581	0.000346215	0.000579457	0.597483	0.550186	-0.000100553	0.000785536	-0.128006	0.898145
rs117544459	7	44221942	0.000729371	0.00169619	0.430005	0.667193	-0.000411739	0.00229932	-0.17907	0.857883
rs62459065	7	44221988	0.00131445	0.00105365	1.24752	0.212207	-0.000571893	0.00142866	-0.400302	0.688935
rs758987	7	44222003	0.000616999	0.000427848	1.4421	0.149276	0.000211319	0.00058064	0.363942	0.715902
rs79582698	7	44222998	0.00068499	0.000794632	0.862022	0.388676	-0.0015414	0.00107712	-1.43104	0.152419
rs730497	7	44223721	-0.000432247	0.0005575	-0.775331	0.438145	0.000630992	0.000755837	0.834825	0.403817
rs3808320	7	44224098	-0.00133159	0.00176985	-0.752376	0.451825	-0.002237	0.00239914	-0.932417	0.351122
rs1799884	7	44229068	-0.000447633	0.000557224	-0.803327	0.421786	0.000591177	0.000755399	0.782602	0.433861
rs74897641	7	44230381	0.00198822	0.00172458	1.15288	0.248962	-0.00115929	0.00233779	-0.495892	0.619971
rs3757840	7	44231216	0.000489312	0.000426727	1.14666	0.251522	-0.00153423	0.000578616	-2.65154	0.00801287
rs6975024	7	44231886	-0.000453815	0.000557858	-0.813496	0.415934	0.000556893	0.000756246	0.736391	0.461494
rs58053084	7	44232613	0.00230212	0.000829319	2.77592	0.00550488	0.000190106	0.00112428	0.169091	0.865725
rs73315968	7	44232654	-0.00162849	0.000797337	-2.04241	0.0411116	0.0026982	0.00108071	2.4967	0.0125362
rs117316370	7	44234794	0.00222222	0.00166235	1.33679	0.181291	0.000964146	0.00225317	0.427906	0.66872
rs4607517	7	44235668	-0.00050036	0.000557181	-0.898021	0.369175	0.000611313	0.000755395	0.809262	0.418365
rs79070905	7	44235819	0.000968377	0.00162946	0.594294	0.552316	0.00211692	0.00220812	0.958698	0.337712
rs56298219	7	44246317	0.000130795	0.000949582	0.137739	0.890447	-0.00125487	0.0012873	-0.974801	0.32966
rs3824065	7	44247258	-6.52e-05	0.000431434	-0.151082	0.879912	-0.00135432	0.000584954	-2.31526	0.0205996
rs79784692	7	44256526	-0.00160897	0.000807006	-1.99375	0.0461802	-0.000287381	0.00109423	-0.262634	0.792833
rs77410045	7	44260934	-0.00329167	0.00156474	-2.10365	0.0354097	0.00269974	0.00212136	1.27264	0.203146
rs35452727	7	44266184	-0.000284033	0.000949267	-0.299213	0.764778	0.000189175	0.00128671	0.147023	0.883114
rs59362925	7	44270492	0.000559139	0.0015951	0.350535	0.725937	0.000478456	0.00216188	0.221315	0.824847
rs67391165	7	44278124	-0.000605674	0.000619904	-0.977045	0.328548	-0.0016059	0.000840202	-1.91133	0.0559635
rs78454627	7	44279570	0.000520838	0.00118053	0.441191	0.659075	0.00263351	0.00160137	1.64454	0.100066
rs73095923	7	44280562	-0.000106797	0.000850971	-0.1255	0.900128	-1.06e-05	0.00115339	-0.00919934	0.99266
rs116841749	7	44281033	-0.00181852	0.00152735	-1.19064	0.233796	-0.00220391	0.00207036	-1.0645	0.287101
rs35663812	7	44281702	-0.000451933	0.000432551	-1.04481	0.296112	-0.000803924	0.000586337	-1.37109	0.170346
rs11768656	7	44283661	0.0019973	0.00114166	1.74947	0.0802109	0.000892803	0.00154773	0.576848	0.564043
rs34974740	7	44295853	-0.000495417	0.000441064	-1.12323	0.261339	-0.00117889	0.000598386	-1.97012	0.0488254
rs111819427	7	44295991	0.000227112	0.00141714	0.16026	0.872676	-0.000322809	0.00192172	-0.167979	0.8666
rs79377702	7	44303842	-0.000223031	0.000689246	-0.323587	0.746251	-0.00208475	0.000934689	-2.23042	0.0257203
rs62459110	7	44308992	0.00147872	0.00113328	1.30481	0.19196	0.000315583	0.00153645	0.205398	0.837261
rs10230538	7	44310945	-0.000419741	0.00049468	-0.848509	0.396155	-0.000111777	0.000670484	-0.166712	0.867597
rs76982728	7	44312824	-0.000624055	0.000933584	-0.668451	0.503846	0.000437023	0.00126579	0.345257	0.729902
rs7457796	7	44312926	-0.000723979	0.000440258	-1.64444	0.100086	-0.00126908	0.000597227	-2.12496	0.0335907
rs79601140	7	44319537	-0.00193881	0.00158026	-1.22689	0.219864	-0.00123473	0.00214288	-0.576204	0.564478
rs4724298	7	44320434	0.000199682	0.00052531	0.380121	0.703856	0.000537287	0.000712372	0.754222	0.450716
rs112563439	7	44324801	0.000222742	0.00116302	0.19152	0.848118	0.000470022	0.00157612	0.298215	0.765539
rs34051397	7	44331228	-0.000811804	0.00043503	-1.86609	0.06203	-0.00130365	0.000589806	-2.21031	0.0270847
rs10441115	7	44331547	-0.00044482	0.000477672	-0.931225	0.351738	-5.29e-05	0.000647647	-0.0816575	0.934919
rs62459121	7	44346307	-0.000726185	0.000466727	-1.55591	0.119731	-0.000228285	0.000632943	-0.360672	0.718345
rs4524693	7	44354257	-0.000733495	0.000578394	-1.26816	0.204742	-0.00232854	0.000784173	-2.96942	0.00298384
rs9918696	7	44361910	-0.000684165	0.000425974	-1.60612	0.108249	-0.00122006	0.000577553	-2.11246	0.0346481
rs117735292	7	44366390	-0.000419743	0.00111397	-0.376799	0.706323	-0.00214586	0.00150968	-1.4214	0.155201
rs6962696	7	44369065	-0.000786273	0.000585287	-1.3434	0.179144	-0.00181097	0.000793346	-2.2827	0.0224488
rs6974133	7	44371518	0.000463246	0.000443204	1.04522	0.295922	0.00086642	0.000600902	1.44187	0.149341
rs10280989	7	44376326	-0.000961686	0.000537947	-1.7877	0.073826	-0.000927052	0.000729346	-1.27107	0.203704
rs10252085	7	44376509	-3.45e-05	0.000433038	-0.079687	0.936486	0.000229455	0.000587086	0.390838	0.695917
rs77159338	7	44377400	0.00257028	0.00162046	1.58614	0.112708	0.00219133	0.00219735	0.997258	0.31864
rs11772223	7	44380227	-0.000884921	0.000546806	-1.61834	0.10559	-0.000688442	0.000741545	-0.928389	0.353207
rs118013105	7	44389862	0.00104945	0.00152275	0.689181	0.49071	-0.00289427	0.00206444	-1.40197	0.160926
rs11496033	7	44390020	-0.00102498	0.000553107	-1.85314	0.0638635	-0.00081544	0.000749699	-1.08769	0.276733
rs75940148	7	44418624	0.00179354	0.0018452	0.972002	0.33105	0.00341503	0.00250204	1.3649	0.172286
rs12531675	7	44435893	0.00132464	0.0016219	0.81672	0.414089	0.00103966	0.00219937	0.472708	0.636422
rs117834641	7	44440785	0.00138993	0.00130446	1.06552	0.28664	-0.000161198	0.00176814	-0.091168	0.927359
rs77546700	7	44441015	0.0015269	0.0019061	0.801061	0.423097	-0.0035551	0.00258249	-1.37662	0.168632
rs11550029	7	44444122	-0.000876336	0.000541807	-1.61743	0.105786	-0.000378949	0.00073458	-0.515872	0.605944
rs78091046	7	44449593	0.000831184	0.000962997	0.863122	0.388071	-0.00094321	0.0013054	-0.722545	0.46996
rs11763150	7	44455642	-0.000465715	0.000970916	-0.479666	0.631466	0.00018449	0.00131659	0.140127	0.88856
rs2240100	7	44466729	0.000403272	0.000434473	0.928186	0.353312	0.0013381	0.000588838	2.27245	0.0230602
rs10225003	7	44470080	-0.000813033	0.000545127	-1.49146	0.135843	-0.000387832	0.000739288	-0.524603	0.59986
rs117175530	7	44476514	-0.00065136	0.00172893	-0.376743	0.706365	-0.00142281	0.0023429	-0.607286	0.543662
rs4724302	7	44485080	7.33e-05	0.000974689	0.0752534	0.940013	-0.000196303	0.00132146	-0.14855	0.881909
rs116876436	7	44487477	0.00214708	0.00177341	1.2107	0.226011	0.000795672	0.00240463	0.330892	0.740726
rs17132194	7	44501389	-0.000128064	0.00114889	-0.111467	0.911246	-0.00119706	0.00155737	-0.768638	0.442109
rs1859273	7	44503454	-0.00126123	0.000832321	-1.51532	0.129693	-0.00128091	0.00112816	-1.13539	0.256213
rs113945888	7	44513935	0.00250333	0.000918307	2.72603	0.00641053	-0.000532838	0.00124501	-0.42798	0.668666
Affx-30490868	7	44530193	-0.000703309	0.000508881	-1.38207	0.166951	-0.00046784	0.000690006	-0.678023	0.497758
rs76236858	7	44538463	-0.000819067	0.00215132	-0.380729	0.703405	0.00306059	0.00291617	1.04952	0.293938
rs76466275	7	44544428	0.000826339	0.00153815	0.537231	0.591108	-0.00145926	0.00208502	-0.699878	0.484004
rs217429	7	44555199	-0.00105945	0.000495266	-2.13916	0.0324239	-0.000514016	0.000671414	-0.765572	0.443932
rs217416	7	44564735	-0.000867033	0.000488804	-1.77379	0.0760995	-0.000518187	0.00066285	-0.781757	0.434358
rs7798185	7	44570717	-0.000858454	0.000562737	-1.5255	0.127136	0.000443629	0.000762904	0.5815	0.560904
rs77826622	7	44572346	0.000115856	0.0014522	0.0797795	0.936413	0.000747636	0.0019683	0.379839	0.704065
rs113223818	7	44577569	0.000918856	0.00134187	0.684755	0.493499	-0.000751292	0.0018191	-0.413002	0.679605
Affx-30491356	7	44579180	-0.000347014	0.000511059	-0.679008	0.497133	-0.000772814	0.000693057	-1.11508	0.264817
rs56243746	7	44581150	-0.00147089	0.00126928	-1.15885	0.24652	-0.00131836	0.00172091	-0.766086	0.443626
rs2073547	7	44582331	-0.000169457	0.000547481	-0.309522	0.756925	-5.97e-05	0.000742114	-0.080394	0.935924
rs117843715	7	44582436	-0.00260865	0.0015769	-1.65429	0.0980695	0.0017535	0.00213779	0.82024	0.41208
rs10260606	7	44584551	-0.000112788	0.000549858	-0.205122	0.837477	-6.59e-05	0.000745534	-0.0884347	0.929531
rs217386	7	44600695	0.00101915	0.000430918	2.36506	0.0180276	0.000767525	0.00058417	1.31387	0.18889
rs6656	7	44606098	-0.0009183	0.000429117	-2.13998	0.0323573	-0.000585873	0.000581658	-1.00725	0.313817
rs79641525	7	44607340	-0.000983141	0.00114244	-0.860558	0.389482	-0.00290297	0.00154825	-1.875	0.060793
rs2289055	7	44611890	-0.000174232	0.00073796	-0.2361	0.813355	-0.00080759	0.00100036	-0.8073	0.419494
rs217373	7	44612454	0.00127544	0.000428744	2.97484	0.00293169	0.00100475	0.000581162	1.72886	0.0838348
rs217372	7	44612753	-0.00124708	0.000429397	-2.90427	0.00368138	-0.000766942	0.000582045	-1.31767	0.187616
rs73327360	7	44614720	-5.1e-05	0.00192616	-0.0264955	0.978862	0.00116176	0.00261031	0.445065	0.656273
rs55730131	7	44624795	1.64e-05	0.00139106	0.0118254	0.990565	4.89e-07	0.00188701	0.000259092	0.999793
rs79106633	7	44635810	-2.04e-05	0.00079989	-0.0255515	0.979615	-0.000214909	0.00108447	-0.19817	0.842912
rs73109403	7	44646861	0.000443578	0.0011821	0.375246	0.707478	0.00111209	0.00160251	0.693968	0.487703
rs76446485	7	44670854	0.000831193	0.0012087	0.687676	0.491657	0.002116	0.00163819	1.29167	0.196473
rs117276855	7	44675130	0.00141746	0.00102174	1.38731	0.165349	0.00099417	0.00138512	0.717749	0.472913
rs62460464	7	44678283	-0.00273707	0.00132415	-2.06704	0.0387315	0.00015598	0.00179608	0.0868446	0.930795
rs6977605	7	44685667	-0.000360917	0.000778414	-0.463657	0.642894	-0.000693407	0.0010555	-0.656947	0.511215
rs3735474	7	44713264	0.000255455	0.00084847	0.301078	0.763356	-0.00172247	0.00115	-1.4978	0.134185
rs3735477	7	44714512	-0.00135206	0.00042979	-3.14587	0.00165612	-0.00119394	0.000582736	-2.04886	0.0404769
rs77887092	7	44718619	0.00161106	0.00164881	0.977105	0.328518	0.00158423	0.00223532	0.708724	0.478496
rs117706902	7	44719719	0.00312841	0.00158104	1.9787	0.0478503	-0.000696019	0.00214199	-0.324941	0.745226
rs117227322	7	44724922	0.00176771	0.00156372	1.13045	0.258286	-0.000930821	0.0021191	-0.439252	0.660479
rs117387922	7	44739194	0.000616929	0.00165933	0.371794	0.710046	0.000203873	0.00224914	0.090645	0.927775
rs2070607	7	44747578	-0.000486304	0.00102186	-0.475901	0.634145	-0.00029534	0.00138562	-0.213146	0.831213
rs78889688	7	44748477	-0.00142679	0.00114755	-1.24334	0.213745	-0.00343468	0.00155582	-2.20763	0.0272708
rs11976447	7	44752100	0.000521816	0.000898119	0.58101	0.561234	-0.000404503	0.00121771	-0.332184	0.739751
rs73329062	7	44763296	-0.000440871	0.00141952	-0.310577	0.756122	0.00177679	0.00192429	0.92335	0.355826
rs799444	7	44769190	-0.000998003	0.000427303	-2.33559	0.0195134	-0.00185593	0.000579232	-3.20412	0.0013549
rs799447	7	44776574	-0.00168209	0.00045494	-3.69739	0.000217865	-0.00270295	0.000616805	-4.38217	1.18e-05
rs73109456	7	44781357	0.000598387	0.000638286	0.937489	0.348508	0.000768378	0.000865267	0.888025	0.374528
rs4724317	7	44783562	0.000944391	0.00139205	0.678418	0.497507	0.00246536	0.00188722	1.30634	0.191436
rs3735478	7	44800176	-0.00178375	0.000469331	-3.80062	0.00014436	-0.00240041	0.000636288	-3.77252	0.000161638
rs1065647	7	44809276	0.000526647	0.00042681	1.23392	0.217235	0.00195714	0.000578553	3.38283	0.000717532
rs78816363	7	44823312	-0.000660825	0.00108373	-0.609767	0.542016	0.000311134	0.00146959	0.211715	0.83233
rs117269712	7	44826898	0.00348711	0.00159214	2.1902	0.0285105	0.00291872	0.00215808	1.35246	0.17623
rs76945900	7	44831183	-0.00312052	0.00129651	-2.40686	0.0160911	0.000159414	0.00175782	0.0906883	0.92774
rs4720482	7	44831442	0.00204101	0.000690104	2.95754	0.00310131	0.000830057	0.000935463	0.887322	0.374906
rs17860067	7	44839692	0.00260546	0.00146422	1.77942	0.0751721	0.00273881	0.00198503	1.37974	0.167669
rs17134462	7	44845032	0.00025274	0.000803914	0.314387	0.753228	-0.000186059	0.00108982	-0.170724	0.864441
rs55989598	7	44855700	-0.000217772	0.000435538	-0.500006	0.617071	0.00173356	0.000590488	2.93581	0.00332706
rs117197913	7	44860600	0.00271962	0.000945345	2.87686	0.00401684	0.00132828	0.0012816	1.03642	0.300008
rs10267576	7	44870933	-0.000573153	0.000429691	-1.33387	0.182247	-0.00185969	0.000582612	-3.19199	0.00141308
rs12673630	7	44873800	0.00224472	0.00113499	1.97775	0.0479583	3.03e-07	0.00153761	0.000197318	0.999843
rs1802437	7	44874113	-4.69e-06	0.000443311	-0.010572	0.991565	0.000877458	0.000601223	1.45946	0.144441
rs117951976	7	44880048	0.00150228	0.00117123	1.28265	0.199615	-0.000843097	0.0015877	-0.531019	0.595406
rs73113146	7	44887253	-0.000967028	0.000888043	-1.08894	0.27618	-0.000254549	0.00120399	-0.211421	0.832559
rs117003432	7	44906398	-0.000505559	0.00122694	-0.412049	0.680304	0.00150514	0.00166377	0.904657	0.365648
rs75907938	7	44913506	-0.000304769	0.00135586	-0.224778	0.822152	0.00192589	0.00183882	1.04735	0.294939
rs9701	7	44919200	0.00172498	0.000719365	2.39791	0.0164893	0.00089807	0.000975917	0.920232	0.357452
rs117778349	7	44923884	-0.00138364	0.00104085	-1.32933	0.183739	-0.00434004	0.00141111	-3.07562	0.00210081
rs62460537	7	44936916	0.00191887	0.000835367	2.29704	0.021617	0.000832369	0.00113267	0.734871	0.462419
rs73102169	7	44946466	-0.00151383	0.000883169	-1.71409	0.0865136	-0.00116805	0.0011973	-0.975569	0.329279
rs34469880	7	44946816	-0.00051109	0.000714077	-0.715735	0.474156	0.00103194	0.000968163	1.06587	0.286484
rs62460542	7	44947938	0.00193934	0.00112559	1.72295	0.084898	-0.000592197	0.00152578	-0.388129	0.697921
rs12702108	7	44953069	0.00216278	0.00141415	1.52938	0.12617	0.00123811	0.00191696	0.645871	0.518364
rs35376174	7	44954037	0.000886396	0.000598296	1.48153	0.138465	0.000159114	0.000811219	0.196142	0.844499
rs7799125	7	44954874	0.000469663	0.000628179	0.747657	0.454668	0.000232136	0.00085194	0.27248	0.785253
rs73102191	7	44961407	0.00168866	0.00177676	0.950416	0.341901	0.00204866	0.00240925	0.850331	0.395142
rs2057842	7	44963866	0.00115413	0.000530532	2.17542	0.0295997	0.000411605	0.000719191	0.572317	0.567108
rs79211183	7	44965710	-0.00114063	0.000477573	-2.3884	0.0169226	-0.001653	0.000647543	-2.55272	0.0106889
rs10951778	7	44971337	-0.00024658	0.000426372	-0.578321	0.563048	-0.00113153	0.000577952	-1.95783	0.050251
rs56367512	7	44976233	0.00180326	0.000841865	2.14198	0.0321959	0.000725892	0.00114089	0.63625	0.524614
rs62461364	7	44976894	0.00260966	0.000853407	3.05793	0.00222891	0.00131351	0.00115657	1.1357	0.256084
rs7803214	7	44978151	0.00208949	0.000914363	2.28519	0.0223023	0.000822834	0.00123939	0.663904	0.506752
rs11972012	7	44985669	0.000395673	0.000489021	0.809113	0.418451	0.000375552	0.000662759	0.566649	0.570953
rs35756248	7	44985846	-6.04e-05	0.000429092	-0.140728	0.888085	0.000792267	0.000581575	1.36228	0.173111
rs62461370	7	44988052	-0.000842646	0.000585687	-1.43873	0.150228	-0.00182391	0.000793817	-2.29765	0.0215826
rs78208963	7	44995538	-0.00149125	0.00127021	-1.17402	0.240389	-0.0032019	0.00172178	-1.85965	0.0629363
rs10807921	7	44999424	0.000926525	0.000436237	2.1239	0.033679	-3.63e-05	0.000591218	-0.0614021	0.951039
rs117969779	7	45003214	0.000850346	0.00133829	0.635399	0.525169	0.00252937	0.00181436	1.39408	0.163293
rs10230010	7	45003462	0.00053172	0.00100369	0.529765	0.596275	0.00023492	0.00136139	0.172559	0.862998
rs7792760	7	45004063	0.000607746	0.000594672	1.02198	0.306789	-0.00210377	0.000805945	-2.61032	0.00904627
rs3735485	7	45009341	0.000830857	0.000597737	1.39	0.164529	-0.00173122	0.000809959	-2.13741	0.0325654
rs7799043	7	45012557	-0.000147124	0.000434187	-0.338849	0.734723	-0.000220079	0.000588662	-0.373863	0.708507
rs61739531	7	45016621	0.00024343	0.000513083	0.474446	0.635182	0.000543749	0.000695634	0.78166	0.434415
rs117684649	7	45027387	-0.00200623	0.00124815	-1.60736	0.107976	-1.91e-05	0.0016917	-0.0112908	0.990991
rs112520737	7	45030169	0.000886754	0.000932911	0.950523	0.341847	-0.000568514	0.00126456	-0.449575	0.653017
rs6943774	7	45045368	0.00081887	0.000564868	1.44967	0.147152	-0.00170724	0.00076565	-2.22979	0.0257622
rs74552514	7	45046969	-0.00117533	0.000913316	-1.28688	0.198138	-0.00271295	0.00123804	-2.19133	0.0284288
rs10271311	7	45069584	0.00159478	0.000926232	1.72179	0.085109	0.000657143	0.00125522	0.523528	0.600607
rs10271136	7	45076640	0.000956006	0.000825112	1.15864	0.246605	-0.000592982	0.00111868	-0.530072	0.596062
rs78986225	7	45076851	-0.0027907	0.00152534	-1.82956	0.0673166	-0.00176966	0.00206734	-0.856007	0.391995
rs2107732	7	45077978	0.00027539	0.000740144	0.372076	0.709836	0.000780181	0.00100326	0.777642	0.436781
rs10264842	7	45087382	0.000604612	0.000546426	1.10648	0.268518	-0.001756	0.000740794	-2.37043	0.0177678
rs77282735	7	45090949	0.0037825	0.00152266	2.48414	0.012987	0.000929478	0.0020636	0.450415	0.652411
rs73107971	7	45092134	-0.00205174	0.00114471	-1.79237	0.0730748	0.00196205	0.00155189	1.2643	0.206124
rs80197482	7	45093468	0.00079046	0.000564423	1.40047	0.161372	-0.00167236	0.000765181	-2.18557	0.0288477
rs117472450	7	45101563	-0.000790006	0.00132375	-0.596793	0.550646	-0.00151018	0.00179405	-0.841772	0.399916
rs11552377	7	45104131	0.000788321	0.000564239	1.39714	0.162372	-0.0016783	0.000764909	-2.19412	0.0282276
rs3735487	7	45105146	0.000841839	0.00063785	1.31981	0.1869	0.000800623	0.000864635	0.925967	0.354464
rs71548258	7	45107817	0.00281344	0.00186354	1.50972	0.131115	0.00374846	0.00252704	1.48334	0.137986
rs55967204	7	45109658	-0.000906332	0.00127169	-0.712698	0.476033	-0.00192895	0.0017242	-1.11875	0.263247
rs1001348	7	45111943	0.000113319	0.000427159	0.265285	0.79079	0.00020897	0.000579301	0.360728	0.718303
rs2289367	7	45113170	-0.00102561	0.000514844	-1.99208	0.0463627	0.00154939	0.000697894	2.22009	0.0264135
rs12537982	7	45115847	0.0012571	0.00173643	0.723958	0.469092	-0.00104266	0.00235368	-0.442992	0.657772
rs188265288	7	45117015	0.000172009	0.00131021	0.131284	0.895551	0.000136979	0.00177623	0.0771179	0.93853
Affx-30497714	7	45120248	0.000781896	0.000564187	1.38588	0.165784	-0.00176899	0.000764903	-2.3127	0.0207398
rs61740895	7	45122723	-9.69e-05	0.000447602	-0.216471	0.828621	-0.000107797	0.000607025	-0.177582	0.859051
rs7777835	7	45124008	-0.000153865	0.000448162	-0.343325	0.731355	-0.000564823	0.000607431	-0.929855	0.352447
rs141784618	7	45125700	0.00161755	0.0016749	0.965759	0.334165	-0.000633785	0.00227008	-0.279191	0.780098
rs117231075	7	45126178	0.00128712	0.00163885	0.785379	0.432232	-0.000293589	0.00222163	-0.13215	0.894866
rs6960285	7	45129178	0.000174032	0.000428313	0.406319	0.684509	0.000448529	0.000580723	0.772363	0.4399
rs79825773	7	45140515	-0.0011999	0.000884368	-1.35679	0.17485	-0.000872179	0.00119876	-0.727566	0.46688
rs17172378	7	45146517	-2.71e-05	0.00103175	-0.0262752	0.979038	0.00225813	0.0013985	1.61468	0.10638
rs3757572	7	45146656	4.28e-05	0.000474175	0.0901928	0.928134	-0.000613877	0.000643067	-0.954609	0.339776
rs3757573	7	45147564	0.000801114	0.000480069	1.66875	0.0951687	-0.000580903	0.000650776	-0.892632	0.372055
rs2304693	7	45148667	-0.0010537	0.000557026	-1.89165	0.0585381	0.00119904	0.000755159	1.5878	0.112332
rs2304694	7	45148773	-0.000923495	0.000554256	-1.66619	0.0956772	0.00124948	0.000751409	1.66285	0.096344
rs36007488	7	45148836	0.000665215	0.00204323	0.325571	0.744749	-0.0014149	0.00277002	-0.51079	0.609498
rs117020248	7	45150384	0.000520279	0.00181123	0.287251	0.77392	-0.0011749	0.00245544	-0.478488	0.632303
rs7789805	7	45153306	-0.000630078	0.000519907	-1.21191	0.22555	0.00117391	0.000704865	1.66544	0.0958261
rs74500295	7	45156683	-0.00071211	0.00135881	-0.524071	0.60023	-0.000269754	0.00184164	-0.146475	0.883546
rs7793565	7	45159133	-0.00031474	0.000428151	-0.735115	0.46227	0.000485643	0.00058042	0.83671	0.402756
rs78359252	7	45160403	9.14e-05	0.000796638	0.114736	0.908654	-0.00140843	0.00107986	-1.30427	0.192144
rs79994371	7	45162677	-0.00151167	0.000935658	-1.61562	0.106178	-0.000979411	0.00126891	-0.771853	0.440202
rs55704912	7	45168692	0.000133385	0.000430686	0.309703	0.756787	0.000312749	0.000584013	0.535517	0.592293
rs10244707	7	45170510	0.000651535	0.000597562	1.09032	0.275572	-0.000617994	0.000810098	-0.762863	0.445545
rs11763892	7	45176235	0.000191659	0.000565026	0.339204	0.734456	-0.000862471	0.000765749	-1.12631	0.260035
rs34967177	7	45176432	-0.000930051	0.00110517	-0.841546	0.400043	0.000626848	0.00149812	0.418425	0.675637
rs73111954	7	45178998	4.86e-05	0.000509094	0.0954122	0.923987	0.00198915	0.000690443	2.88097	0.0039648
rs11772537	7	45183354	0.000349076	0.00145873	0.239302	0.810872	-0.000787148	0.00197827	-0.397898	0.690706
rs7782052	7	45190683	-0.000187027	0.000554956	-0.337012	0.736108	-0.000230174	0.000752394	-0.305923	0.759664
rs12532145	7	45191908	0.000129416	0.000469197	0.275825	0.782683	-0.00017519	0.000636114	-0.275406	0.783004
rs11762490	7	45192828	0.000459466	0.000436255	1.0532	0.292248	0.000852959	0.000591452	1.44214	0.149263
rs117007240	7	45198369	-0.000673577	0.00117597	-0.572783	0.566792	0.000967458	0.0015944	0.606783	0.543995
rs117122752	7	45198733	0.00158335	0.00119673	1.32306	0.185815	0.00558155	0.0016231	3.43881	0.000584349
rs57459747	7	45200002	-0.000800679	0.000848457	-0.943689	0.345329	-0.000943581	0.00115068	-0.820024	0.412203
rs7795875	7	45212586	9.4e-05	0.000520975	0.180457	0.856794	0.00022268	0.000706402	0.315231	0.752586
rs3757576	7	45213461	0.000556298	0.000762875	0.729212	0.465872	0.000852805	0.00103412	0.824665	0.409562
rs2074654	7	45217015	-9.34e-06	0.000914165	-0.0102155	0.991849	1.29e-05	0.00123931	0.0103799	0.991718
rs1294931	7	45219890	0.00055673	0.000426959	1.30394	0.192254	0.000863696	0.000578714	1.49244	0.135585
rs1046290	7	45223078	-0.000542183	0.00126174	-0.429711	0.667406	0.00173076	0.00171079	1.01167	0.311696
rs118191920	7	45225558	-0.00104955	0.000968242	-1.08398	0.278377	0.000467378	0.00131295	0.355975	0.72186
rs17172491	7	45226642	-0.000776209	0.00102995	-0.753634	0.45107	0.00310068	0.00139721	2.2192	0.0264741
rs75111103	7	45226821	0.000846241	0.000705186	1.20003	0.230131	-0.00142815	0.000955776	-1.49423	0.135116
rs7809490	7	45227588	0.000109788	0.000476385	0.230461	0.817733	0.000251698	0.000645804	0.389743	0.696727
rs1294915	7	45230743	0.000480855	0.000428341	1.1226	0.261609	0.00106345	0.000580563	1.83176	0.0669877
rs73119515	7	45231932	-7.19e-05	0.000730606	-0.0984462	0.921578	0.00112754	0.000990715	1.1381	0.255079
rs73692242	7	45233641	0.000227345	0.000930378	0.244358	0.806954	-0.000645423	0.00126131	-0.51171	0.608855
rs78976527	7	45234317	0.00042956	0.000753488	0.570096	0.568613	-0.00103123	0.00102134	-1.00968	0.31265
rs1294909	7	45234906	-7.88e-05	0.000522802	-0.150801	0.880133	-5.9e-05	0.000708689	-0.0831949	0.933697
rs1294907	7	45235232	-0.000451576	0.000638748	-0.706971	0.479585	0.000452885	0.000865866	0.523043	0.600945
rs7787481	7	45235699	-0.000784039	0.00109382	-0.71679	0.473504	-0.000376147	0.00148277	-0.253679	0.799744
rs58233137	7	45237214	-0.00291832	0.00152453	-1.91425	0.0555892	-0.00144381	0.00206697	-0.698515	0.484855
rs1294892	7	45241408	-0.000463245	0.000565449	-0.819251	0.412644	0.000318471	0.000766472	0.415502	0.677774
rs34328967	7	45242146	-0.00150837	0.00114199	-1.32083	0.18656	-0.00094407	0.00154772	-0.609977	0.541878
rs2107728	7	45242826	-0.00057132	0.00114569	-0.49867	0.618012	-0.000917113	0.00155285	-0.590599	0.554789
rs4724375	7	45243393	-0.00146275	0.00132165	-1.10676	0.2684	0.000485775	0.00179106	0.271222	0.78622
rs1294889	7	45243877	0.000409691	0.000427761	0.957756	0.338187	-0.000215775	0.000580144	-0.371934	0.709942
rs28688854	7	45244095	0.000453565	0.000965039	0.469997	0.638358	-0.000460499	0.00130809	-0.35204	0.724809
rs1294887	7	45244405	-0.000443226	0.000442878	-1.00079	0.316931	0.000479724	0.000600459	0.79893	0.424332
rs6463267	7	45244945	-0.000334286	0.000438751	-0.761903	0.446118	-0.00133189	0.000594767	-2.23934	0.0251343
rs75256674	7	45246584	0.000379761	0.00176006	0.215766	0.82917	-0.000401376	0.00238639	-0.168194	0.866431
rs35816013	7	45247700	0.000611175	0.00137226	0.44538	0.656046	-0.00173813	0.00186152	-0.933718	0.35045
rs1294882	7	45248035	0.00186804	0.000585677	3.18954	0.00142516	-0.000482708	0.000793991	-0.607951	0.54322
rs756511	7	45250796	-0.000408788	0.00060019	-0.681098	0.49581	-0.000838732	0.000813591	-1.0309	0.302588
rs34345812	7	45251360	-0.000227722	0.000488075	-0.466572	0.640807	0.00010848	0.000661588	0.163969	0.869755
