## Supplementary material for "Local genetic covariance between serum urate and kidney function obtained from local Bayesian regressions": S2 Table (part 29 of 64)

### Sheet: S2 Table (continued)
RS.ID	Chromosome	Base Pair Position	sCr Estimate	sCr SE	sCr tValue	sCr pValue	sU Estimate	sU SE	sU tValue	sU pValue
rs78469462	7	45256220	-0.000880881	0.000793544	-1.11006	0.266974	-0.000776993	0.00107568	-0.722327	0.470094
rs1294861	7	45257483	0.00220132	0.000538534	4.08761	4.36e-05	-0.000208516	0.00072999	-0.285643	0.775152
rs73102047	7	45260239	-0.00351531	0.00121397	-2.89572	0.00378316	0.000683629	0.00164536	0.415489	0.677784
rs17230937	7	45263634	-0.000750753	0.000739542	-1.01516	0.310031	-0.00146262	0.0010025	-1.45898	0.144571
rs117018013	7	45285823	0.000851206	0.0012394	0.68679	0.492216	-0.00112695	0.00168035	-0.670666	0.502434
rs10256818	7	45291369	-0.000909405	0.000450832	-2.01717	0.0436785	0.000657631	0.000611034	1.07626	0.281812
rs13246285	7	45293329	0.000879395	0.000495115	1.77614	0.0757107	-0.000535759	0.000671333	-0.798053	0.42484
rs79940196	7	45296370	-3.01e-05	0.00122761	-0.024542	0.98042	-0.00146534	0.00166515	-0.880003	0.378858
rs117759832	7	45298098	-0.000951532	0.00145435	-0.654266	0.512941	-0.00318079	0.00197142	-1.61345	0.106648
rs117024598	7	45298362	0.000340832	0.00131409	0.259367	0.795352	-0.00195058	0.00178175	-1.09475	0.273626
rs62459227	7	45305916	1.02e-05	0.000475118	0.0214426	0.982893	-0.00076713	0.000644291	-1.19066	0.233789
rs799718	7	45308203	-5.3e-05	0.000756602	-0.0700629	0.944144	6.1e-05	0.00102551	0.0595162	0.952541
rs4720502	7	45312685	-0.000299622	0.000431616	-0.694186	0.487566	0.000988095	0.000585499	1.68761	0.091487
rs10271564	7	45317599	0.000534886	0.00056347	0.94927	0.342484	-0.000139493	0.000763744	-0.182643	0.855078
rs80330050	7	45322883	0.00232023	0.00115268	2.01289	0.044127	-0.0013111	0.00156222	-0.839256	0.401326
rs55768904	7	45328043	-0.00193427	0.00205078	-0.943186	0.345587	0.00216889	0.00278179	0.779675	0.435583
rs77632249	7	45331748	0.00108223	0.0014787	0.731884	0.46424	-0.00225185	0.0020052	-1.123	0.261437
rs2331228	7	45335689	-0.000147916	0.000428908	-0.344866	0.730195	-0.00103545	0.000581371	-1.78105	0.0749061
rs117091721	7	45342597	-0.00175618	0.00107963	-1.62664	0.103814	0.00275919	0.0014637	1.88508	0.0594204
rs10274897	7	45344881	-0.00102533	0.00212998	-0.481381	0.630246	-0.000458573	0.0028877	-0.158802	0.873825
rs28405553	7	45366573	0.00319618	0.00161819	1.97515	0.048252	0.0037118	0.00219445	1.69145	0.0907515
rs4724390	7	45369731	0.00146907	0.000492211	2.98463	0.00283943	0.000814038	0.000667318	1.21986	0.222517
rs6948897	7	45369939	0.000287941	0.000841349	0.342237	0.732173	0.00117363	0.00114041	1.02913	0.303419
rs60513549	7	45390097	0.000740348	0.000530898	1.39452	0.163161	0.000108713	0.000719628	0.151069	0.879922
rs61404835	7	45392902	0.000769286	0.00129413	0.594444	0.552215	-0.000731436	0.00175459	-0.416871	0.676773
rs74891184	7	45407188	0.000584477	0.00101894	0.573611	0.566232	0.000923166	0.00138173	0.668125	0.504054
rs12702140	7	45412191	0.000746748	0.000434874	1.71716	0.0859509	-0.000312183	0.000589489	-0.529582	0.596402
rs73694082	7	45425170	-0.000247348	0.000866842	-0.285343	0.775381	0.000756979	0.0011751	0.644184	0.519457
rs10266075	7	45439638	0.000471787	0.000523939	0.90046	0.367876	0.000102686	0.000710012	0.144625	0.885007
rs4724396	7	45456920	-0.000418464	0.00118469	-0.353227	0.723918	-0.00141509	0.00160601	-0.881117	0.378255
rs76846889	7	45460513	-0.00103517	0.00134597	-0.769084	0.441844	-0.00152593	0.00182505	-0.836106	0.403096
rs1917716	7	45464222	-0.00047653	0.000549958	-0.866483	0.386226	-0.000565483	0.000745526	-0.758502	0.448151
rs34443661	7	45482960	0.000610975	0.00171801	0.355629	0.722119	-0.0013437	0.00232902	-0.576939	0.563981
rs35469283	7	45496703	-0.00123324	0.0017144	-0.719342	0.471931	-0.00109616	0.00232434	-0.471601	0.637212
rs35353752	7	45497263	0.00206076	0.000926379	2.22454	0.0261132	-0.000524024	0.00125558	-0.417356	0.676418
rs34441298	7	45497973	0.000410685	0.000567086	0.724202	0.468942	-0.00103759	0.000768704	-1.34979	0.177085
rs885244	7	45498400	0.000983381	0.000455594	2.15846	0.030893	-3.94e-05	0.000617583	-0.0638258	0.949109
rs79237726	7	45498797	0.00102235	0.00071977	1.42038	0.155498	0.00197785	0.000975318	2.0279	0.0425708
rs73108012	7	45516218	0.000913719	0.000798963	1.14363	0.252778	-5.54e-05	0.00108319	-0.0511653	0.959194
rs1949873	7	45518854	0.000663965	0.000862699	0.769637	0.441516	-0.000310625	0.00116943	-0.265619	0.790533
rs12702146	7	45521048	-0.000662241	0.000425972	-1.55466	0.120028	-0.000940154	0.00057746	-1.62808	0.103508
rs1534131	7	45523448	-0.000247457	0.000442546	-0.559166	0.576049	-0.000192087	0.000599932	-0.32018	0.748832
rs4358705	7	45523767	0.00291982	0.0012685	2.30178	0.0213482	-0.00169308	0.00171944	-0.984667	0.324788
rs4720510	7	45526173	-7.33e-05	0.000552114	-0.132709	0.894423	-0.00015971	0.000748534	-0.213363	0.831044
rs13232904	7	45534602	-0.00180194	0.00187821	-0.959397	0.33736	-0.0013281	0.00254653	-0.521535	0.601995
rs79243167	7	45535142	0.000252896	0.00118947	0.212614	0.831629	-0.000120711	0.00161214	-0.0748764	0.940313
rs1525651	7	45548651	-2.35e-05	0.000454798	-0.0515669	0.958874	0.000577458	0.000616763	0.936271	0.349134
rs79016443	7	45549478	-0.00273846	0.00181624	-1.50776	0.131616	-0.00230964	0.00246246	-0.937941	0.348276
rs73108094	7	45549709	0.0003564	0.000429112	0.830551	0.406228	-6.83e-05	0.000581571	-0.117495	0.906468
rs80132775	7	45551474	0.000330458	0.0015854	0.208438	0.834887	0.000221609	0.00215002	0.103073	0.917905
rs75203033	7	45556880	0.00122033	0.00163835	0.744854	0.45636	0.00134435	0.00222167	0.60511	0.545107
rs76885801	7	45557614	0.0030869	0.00194895	1.58387	0.113224	0.000437584	0.00264128	0.165671	0.868416
rs10240161	7	45565190	0.00209067	0.00160063	1.30616	0.1915	0.00110545	0.00217037	0.509336	0.610517
rs1525655	7	45565811	0.000413173	0.000427215	0.967131	0.333479	-0.000103213	0.000579033	-0.17825	0.858527
rs75926904	7	45568650	-0.00207041	0.0014508	-1.42708	0.153557	0.00272226	0.00196593	1.38471	0.166141
rs112924084	7	45572083	-2.29e-05	0.00109882	-0.0208841	0.983338	0.00246735	0.00148968	1.65629	0.0976643
rs117603821	7	45577903	0.00306602	0.00164784	1.86063	0.062798	0.000772649	0.00223385	0.345882	0.729432
rs74359907	7	45579595	0.000826309	0.000929226	0.889244	0.373873	-0.00172162	0.00125989	-1.36649	0.171787
rs4724413	7	45582776	-0.000131565	0.000455723	-0.288696	0.772814	0.000919296	0.000617756	1.48812	0.13672
rs59647347	7	45597654	-0.000370067	0.00128382	-0.288253	0.773153	-0.00232434	0.00174058	-1.33538	0.181752
rs1525645	7	45598469	0.000790341	0.0005662	1.39587	0.162755	-0.00106896	0.000767614	-1.39257	0.16375
rs12533155	7	45599984	-0.000736118	0.000673962	-1.09223	0.274735	-0.000732747	0.000913674	-0.801978	0.422566
rs73116271	7	45608176	-0.00119031	0.00164687	-0.722772	0.469821	-0.000406707	0.00223143	-0.182263	0.855376
rs11974210	7	45610484	-0.000784579	0.000879761	-0.891809	0.372496	-8.82e-05	0.00119271	-0.07395	0.94105
rs4724419	7	45615956	-2.23e-05	0.0016974	-0.0131224	0.98953	3.05e-05	0.00230178	0.0132416	0.989435
rs79515181	7	45618732	-0.00115417	0.00124512	-0.926961	0.353948	-0.00106338	0.00168769	-0.63008	0.528643
rs4724420	7	45620960	0.000602501	0.000436362	1.38074	0.167361	-0.000100131	0.000591424	-0.169304	0.865558
rs6957861	7	45621375	0.000456904	0.000430734	1.06076	0.288802	-0.00022841	0.000583931	-0.391159	0.69568
rs7800510	7	45631889	-0.000518513	0.000862596	-0.601107	0.547769	-0.00093592	0.00116938	-0.800355	0.423506
rs117617622	7	45640729	0.000543928	0.00179504	0.303017	0.761877	-0.000614213	0.00243272	-0.25248	0.800671
rs1521471	7	45646738	0.000534178	0.000436317	1.22429	0.220845	-0.000478226	0.000591547	-0.808432	0.418843
rs12111599	7	45656781	-3.52e-05	0.000685431	-0.0513074	0.959081	-0.00107518	0.000929303	-1.15698	0.247282
rs66888611	7	45663780	0.000277386	0.000441195	0.628716	0.529535	-0.000256256	0.000598049	-0.428486	0.668297
rs117433119	7	45664941	-0.00109799	0.00165743	-0.662468	0.507672	-0.000116904	0.00224704	-0.0520259	0.958508
rs871563	7	45666253	-0.000108247	0.00144694	-0.0748112	0.940365	-0.000277329	0.00196234	-0.141326	0.887613
rs11972999	7	45669093	0.000168378	0.000434091	0.387886	0.698101	-0.000874274	0.000588391	-1.48587	0.137314
rs4724423	7	45669978	-0.000151305	0.00128073	-0.11814	0.905957	-0.000347006	0.00173641	-0.199841	0.841605
rs62459979	7	45679428	0.00100059	0.00157018	0.637243	0.523967	0.000241278	0.00212969	0.113293	0.909799
rs9639924	7	45680258	0.000542798	0.000485692	1.11758	0.263749	-0.000614785	0.000658517	-0.933589	0.350517
rs75112838	7	45681936	-0.0013596	0.000759208	-1.79081	0.0733247	-0.000869755	0.00102949	-0.844839	0.398201
rs71548291	7	45686073	-0.0009622	0.000784923	-1.22585	0.220255	-0.000217551	0.00106403	-0.20446	0.837994
rs75374517	7	45687054	0.000393236	0.00138732	0.28345	0.776832	-0.000290144	0.00188098	-0.154251	0.877412
rs28605014	7	45687927	-0.000489446	0.00155705	-0.314342	0.753262	-0.000960294	0.00211061	-0.454983	0.649122
rs113661251	7	45691931	0.00134152	0.000877041	1.5296	0.126117	0.00064501	0.00118893	0.542515	0.587464
rs10254640	7	45695472	-0.000705152	0.000500477	-1.40896	0.158848	-0.000388892	0.000678736	-0.572966	0.566668
rs2960288	7	45698253	0.000587745	0.000533957	1.10073	0.271013	-0.000902254	0.00072385	-1.24647	0.212595
rs60202974	7	45698981	-0.00108164	0.00114716	-0.942887	0.345739	-8.1e-05	0.00155564	-0.052061	0.95848
rs79853373	7	45702802	-0.00283669	0.00146797	-1.93239	0.0533126	0.00136728	0.00199022	0.687002	0.492082
rs1042009	7	45703971	-0.00050073	0.000453746	-1.10355	0.269791	-0.000746504	0.000615095	-1.21364	0.224886
rs7778387	7	45722930	-0.00145226	0.000753504	-1.92734	0.0539379	-0.000127303	0.00102144	-0.12463	0.900816
rs80219880	7	45727671	-0.00164198	0.00146634	-1.11979	0.262806	-0.00422464	0.00198816	-2.1249	0.0335954
rs80109008	7	45731048	-0.00285625	0.00094525	-3.02169	0.00251392	-0.0011928	0.00128146	-0.930816	0.35195
rs10951831	7	45732075	0.000676768	0.000439665	1.53928	0.123737	-0.000374772	0.000596	-0.628812	0.529473
rs76225029	7	45739020	-0.00150675	0.0011749	-1.28245	0.199685	0.00224751	0.00159303	1.41084	0.158292
rs2461118	7	45740892	-0.000455751	0.000595455	-0.765383	0.444044	0.00163284	0.000807313	2.02257	0.0431186
rs2247685	7	45743128	0.000256886	0.000426781	0.601915	0.547231	0.000400912	0.000578454	0.693075	0.488263
rs45444695	7	45747949	-0.000968755	0.00207722	-0.466371	0.64095	-0.00204227	0.00281581	-0.725285	0.468278
rs73102664	7	45748424	0.000313641	0.00139208	0.225303	0.821744	0.00238475	0.0018872	1.26364	0.206359
rs2293107	7	45753239	8.75e-05	0.000575217	0.15203	0.879164	-0.00111039	0.000779801	-1.42394	0.154466
rs3735669	7	45754582	-0.00131162	0.000720209	-1.82116	0.0685834	0.000371581	0.000976307	0.380599	0.703501
rs56040938	7	45754645	-0.00266027	0.00112286	-2.36919	0.0178279	-0.00288654	0.00152223	-1.89627	0.0579258
rs73102679	7	45755882	-0.00141838	0.00120183	-1.18019	0.237927	-0.00189024	0.0016297	-1.15987	0.246103
rs56341072	7	45756894	0.00336008	0.00136356	2.4642	0.0137324	0.000405645	0.00184846	0.21945	0.826299
rs2280496	7	45756997	0.000287472	0.000521656	0.551075	0.581583	0.000413625	0.000707076	0.584979	0.558562
rs17172603	7	45758105	-0.00315095	0.00161094	-1.95597	0.0504701	-0.00429717	0.00218386	-1.9677	0.049104
rs6958337	7	45764528	0.000249513	0.000774087	0.322332	0.747202	-0.000979434	0.00104929	-0.933423	0.350602
rs34262641	7	45767741	0.00156443	0.00170481	0.917661	0.358797	-0.000907223	0.00231059	-0.392636	0.694588
rs73104616	7	45792381	0.000113337	0.000570038	0.198824	0.842401	-0.00106965	0.000773056	-1.38367	0.166462
rs117836614	7	45831964	0.000453238	0.00146091	0.310243	0.756376	0.000569012	0.00198071	0.287277	0.773901
rs57310213	7	45838628	-3.63e-05	0.000595138	-0.061055	0.951315	-0.000753982	0.000806703	-0.934646	0.349972
rs118079812	7	45864318	-0.00265169	0.000944336	-2.80799	0.00498547	-0.00145898	0.00128017	-1.13968	0.254422
rs73320973	7	45864959	-5.58e-05	0.000610734	-0.0914203	0.927159	-0.000235713	0.000828191	-0.284612	0.775941
rs2471254	7	45878544	-4.69e-05	0.000441484	-0.106319	0.91533	-0.000282863	0.000598494	-0.472625	0.636481
rs7793601	7	45879584	-0.00113075	0.000614354	-1.84055	0.0656888	-0.000970221	0.000832495	-1.16544	0.243843
rs10275903	7	45894105	-7.57e-05	0.000800087	-0.0945664	0.924659	0.000928231	0.00108353	0.856675	0.391625
rs2331389	7	45898811	-0.00140337	0.000456644	-3.07322	0.0021178	-0.00116622	0.00061926	-1.88325	0.0596668
rs117134806	7	45898906	9.75e-05	0.0017424	0.0559736	0.955363	0.0043695	0.00236248	1.84954	0.0643813
rs74516857	7	45907939	0.000936426	0.000942336	0.993729	0.320355	0.00148164	0.00127803	1.15932	0.246326
rs1553009	7	45908994	-0.00137863	0.000527174	-2.61513	0.00891989	-0.00132332	0.00071462	-1.85179	0.0640573
rs10241749	7	45912764	-9.78e-05	0.000507293	-0.192738	0.847164	0.000869891	0.000687817	1.26471	0.205975
rs12702179	7	45913913	0.000689659	0.000426773	1.61599	0.106098	0.000482485	0.000578746	0.833674	0.404465
rs10249499	7	45914230	0.00117973	0.000637325	1.85106	0.0641613	0.000122151	0.000864172	0.14135	0.887594
rs74447097	7	45923471	-0.00501914	0.00162459	-3.08949	0.00200517	-0.00233099	0.00220234	-1.05841	0.289868
rs4619	7	45932669	-0.000173817	0.000442144	-0.393123	0.694229	-0.000864819	0.000599383	-1.44285	0.149064
rs34077804	7	45951180	-0.000437322	0.00076473	-0.571864	0.567415	-0.00223142	0.00103745	-2.15086	0.0314879
rs35751739	7	45952690	0.00414812	0.00131737	3.14879	0.00163965	0.00339342	0.00178536	1.90069	0.0573432
rs2453839	7	45953573	-0.000645023	0.000559428	-1.15301	0.248909	0.000439326	0.000758417	0.579268	0.562409
rs145188037	7	45954465	-0.00278232	0.00187361	-1.48501	0.137543	-0.00362647	0.0025389	-1.42836	0.153189
rs3110697	7	45955029	-0.000295392	0.000431989	-0.683794	0.494106	-0.000443044	0.0005857	-0.756434	0.44939
rs12540724	7	45957302	-0.00347555	0.00108758	-3.19567	0.00139521	-0.00237863	0.00147466	-1.613	0.106745
rs34006338	7	45957318	-0.00110892	0.00165851	-0.668626	0.503735	-0.00195198	0.00224895	-0.86795	0.385422
rs2960436	7	45977282	0.000390893	0.000428109	0.913068	0.361207	0.000224623	0.000580406	0.387011	0.698748
rs73108522	7	45980800	-0.00289398	0.00160854	-1.79913	0.0719991	-0.00289087	0.00218159	-1.32512	0.185133
rs2462686	7	45982460	-0.000963285	0.000455901	-2.11293	0.0346078	-0.00060589	0.000618006	-0.980395	0.326892
rs11760757	7	45993732	-0.00234212	0.00116794	-2.00535	0.0449264	-0.000627959	0.00158333	-0.396606	0.691659
rs788768	7	46000554	0.000534662	0.000509926	1.04851	0.294405	0.0006525	0.000691185	0.944031	0.345155
rs113473803	7	46000814	-0.000254521	0.00123575	-0.205964	0.836819	-0.000513111	0.00167579	-0.30619	0.75946
rs11977526	7	46008110	0.000865213	0.00043474	1.99018	0.0465717	-3.83e-05	0.000589301	-0.0649527	0.948212
rs34046563	7	46011129	-0.000583191	0.000633625	-0.920404	0.357362	0.000308773	0.000859006	0.359454	0.719256
rs788709	7	46011554	0.000692341	0.000765358	0.904598	0.365679	0.000704068	0.00103732	0.67874	0.497303
rs7795962	7	46020785	0.000693489	0.000483041	1.43567	0.151097	-9.72e-05	0.000654825	-0.148493	0.881954
rs77644721	7	46029381	0.00229647	0.00172466	1.33155	0.18301	-0.000973465	0.00233789	-0.416385	0.677129
rs79301034	7	46029475	0.000548644	0.00174535	0.314345	0.753259	-0.00184546	0.00236627	-0.779905	0.435447
rs62456356	7	46043730	0.000623434	0.00105894	0.588732	0.556042	0.00154194	0.0014364	1.07347	0.28306
rs74680792	7	46044533	0.003254	0.000993662	3.27475	0.00105766	0.000785604	0.00134696	0.58324	0.559732
rs17172621	7	46048280	-0.000555873	0.00148015	-0.375553	0.70725	-0.00110272	0.00200651	-0.549574	0.582612
rs2965082	7	46048755	-0.000141634	0.000429783	-0.329547	0.741743	0.000331273	0.000582652	0.568561	0.569654
rs79133955	7	46070555	0.00014921	0.0014689	0.10158	0.91909	0.000216775	0.00199248	0.108797	0.913364
rs2690723	7	46070669	-0.000812351	0.000496357	-1.63663	0.101709	-0.000679782	0.000672823	-1.01034	0.312332
rs2464926	7	46076075	0.00234424	0.000573224	4.08958	4.32e-05	0.000497109	0.000777505	0.639365	0.522586
rs73107832	7	46086909	0.000586425	0.00110979	0.528412	0.597214	-4.73e-05	0.00150483	-0.0314025	0.974949
rs35302582	7	46093340	0.000787358	0.000600693	1.31075	0.189944	0.00153345	0.000814731	1.88216	0.0598154
rs12111637	7	46112393	0.000945294	0.00174768	0.540886	0.588586	0.00176425	0.00236989	0.744444	0.456608
rs17579712	7	46113380	0.000796429	0.000625396	1.27348	0.202849	0.00140115	0.000847931	1.65243	0.0984476
rs80318564	7	46115060	-0.000568976	0.000671524	-0.84729	0.396834	-0.00116764	0.000910683	-1.28216	0.199788
rs10228324	7	46118766	-0.000819117	0.000609866	-1.34311	0.179237	-0.000100176	0.000826568	-0.121196	0.903536
rs55910183	7	46121018	0.000914735	0.00104547	0.87495	0.381602	0.000208912	0.00141716	0.147416	0.882804
rs6950524	7	46143040	-0.000639276	0.000587645	-1.08786	0.276657	0.000171912	0.000796736	0.215771	0.829167
rs76285736	7	46148416	-0.00387089	0.00103901	-3.72556	0.000194922	-0.002739	0.00140932	-1.94349	0.0519583
rs2177811	7	46148989	-0.00060004	0.000623105	-0.962984	0.335556	0.000482665	0.000844682	0.571417	0.567718
rs73107870	7	46149199	0.00132343	0.00128835	1.02723	0.304313	-0.00157893	0.00174611	-0.904257	0.36586
rs7781438	7	46160507	0.000637155	0.000428285	1.48769	0.136834	-0.000270253	0.000580777	-0.46533	0.641695
rs75653252	7	46163560	0.00117702	0.00168596	0.698129	0.485097	0.00308438	0.0022863	1.34907	0.177316
rs17172633	7	46166197	-0.000681855	0.000623198	-1.09412	0.273902	0.000291911	0.000844711	0.345576	0.729662
rs10499639	7	46166991	0.000942211	0.000657935	1.43207	0.152124	0.00254557	0.000891865	2.85421	0.00431463
rs73107888	7	46167359	-0.00196989	0.0017173	-1.14708	0.251348	-0.00219906	0.00232738	-0.944865	0.344728
rs10255992	7	46169845	-0.000822087	0.000625396	-1.31451	0.188677	0.000307674	0.000847987	0.362828	0.716733
rs10499641	7	46170022	0.000940425	0.000684803	1.37328	0.169667	0.00206938	0.000928227	2.22939	0.0257885
rs10275376	7	46170437	0.000178231	0.00138492	0.128694	0.8976	0.00387133	0.00187695	2.06257	0.0391547
rs6962322	7	46175818	0.00130399	0.000636135	2.04986	0.0403793	0.00304757	0.00086273	3.53247	0.000411758
rs17502946	7	46195260	-0.000477846	0.00074532	-0.641129	0.52144	-0.00199497	0.00101047	-1.97431	0.0483473
rs35117205	7	46196029	-0.000323426	0.00121509	-0.266176	0.790104	0.00162054	0.00164773	0.983499	0.325363
rs13230270	7	46201254	0.00115567	0.000437294	2.64278	0.00822331	0.0014995	0.000592845	2.52933	0.0114287
rs73110183	7	46202539	-0.000300839	0.00129144	-0.232948	0.815802	-0.0013246	0.00175155	-0.756247	0.449502
rs78867440	7	46203387	-0.00585457	0.00148996	-3.92935	8.52e-05	-0.00216059	0.00202021	-1.06949	0.28485
rs59059718	7	46213154	0.00118591	0.000570109	2.08015	0.0375128	0.000892578	0.000772867	1.15489	0.248136
rs184126819	7	46214882	0.00390969	0.00169493	2.30669	0.0210727	0.00276301	0.00229731	1.20272	0.229087
rs12112286	7	46225028	0.000723825	0.000679672	1.06496	0.286894	0.000942166	0.000921258	1.02269	0.306453
rs117279705	7	46225991	0.000692812	0.0016439	0.421445	0.673431	0.00347387	0.00222892	1.55855	0.119105
rs2035570	7	46231572	0.00155067	0.000497736	3.11545	0.00183683	0.00132552	0.00067482	1.96426	0.0495011
rs6957470	7	46232868	0.0019275	0.000632354	3.04813	0.00230291	0.00142049	0.000857087	1.65735	0.0974506
rs116948115	7	46237817	-0.000301473	0.00123823	-0.243471	0.807641	0.00150323	0.00167858	0.895541	0.370499
rs75452682	7	46239501	0.00211644	0.000971064	2.17951	0.0292949	-6.73e-05	0.00131627	-0.0510939	0.959251
rs61653117	7	46239858	0.00233834	0.000739684	3.16126	0.00157102	0.00157116	0.0010034	1.56583	0.117389
rs6964415	7	46242583	0.00218523	0.000780449	2.79996	0.00511116	0.000644015	0.00105843	0.608461	0.542882
rs73112136	7	46243721	0.000298783	0.00115383	0.258948	0.795676	-0.00139933	0.00156373	-0.894865	0.37086
rs73692821	7	46244884	0.00330104	0.00172624	1.91227	0.0558425	0.00256233	0.0023416	1.09426	0.27384
rs116954381	7	46246485	0.00205358	0.00130139	1.57799	0.11457	-0.000333605	0.00176409	-0.189109	0.850008
rs112558930	7	46247037	-0.000611591	0.00140571	-0.435076	0.663508	-0.0033727	0.00190591	-1.7696	0.0767943
rs75354966	7	46252747	-0.00153081	0.000913792	-1.67523	0.0938902	-0.00128298	0.00123922	-1.03531	0.300524
rs10215737	7	46252866	0.000214178	0.000501428	0.427135	0.669281	0.000735233	0.000679743	1.08163	0.279416
rs34803469	7	46267305	0.00181682	0.000889171	2.04327	0.0410266	0.0019271	0.00120518	1.59902	0.109817
rs73112189	7	46268024	-0.00225398	0.00159776	-1.41071	0.158331	-0.00589387	0.00216589	-2.72122	0.00650451
rs7797618	7	46268917	-0.000571968	0.000720031	-0.794366	0.426983	-0.000989289	0.000976004	-1.01361	0.310769
rs78562893	7	46271431	0.00051267	0.00135014	0.379715	0.704157	-0.00179348	0.00182985	-0.980126	0.327025
rs1486139	7	46275728	0.000201861	0.000427493	0.472196	0.636787	0.000595458	0.000579472	1.02759	0.304145
rs116945878	7	46276386	0.00379798	0.00149525	2.54002	0.0110851	-0.000503212	0.00202711	-0.248241	0.803948
rs74788872	7	46276537	0.000889968	0.00120684	0.737436	0.460858	-0.000573949	0.00163586	-0.350854	0.725698
rs62452041	7	46284698	-0.000149404	0.00093213	-0.160282	0.872659	-0.000126394	0.00126236	-0.100126	0.920245
rs76933732	7	46290592	-0.00102289	0.000579321	-1.76566	0.0774538	-0.00135014	0.000785222	-1.71944	0.0855359
rs73114187	7	46303305	-0.00289785	0.00163065	-1.77712	0.0755503	-0.00557027	0.00221158	-2.51869	0.0117797
rs78743535	7	46304421	-0.00179357	0.00129627	-1.38364	0.166469	-0.00361568	0.00175785	-2.05688	0.0396986
rs117189358	7	46312994	-0.000719817	0.00160191	-0.44935	0.65318	-0.00209723	0.00217107	-0.965992	0.334049
rs117294144	7	46328425	-0.00111819	0.00148012	-0.755475	0.449964	0.000558805	0.00200676	0.278462	0.780658
rs78546112	7	46329630	-0.000270778	0.000890904	-0.303936	0.761177	-0.00122783	0.00120864	-1.01588	0.309688
rs12532359	7	46329673	0.00224695	0.000782897	2.87004	0.0041045	0.00517818	0.00106013	4.88447	1.04e-06
rs10215268	7	46330742	-0.000209019	0.000445403	-0.469281	0.638869	-0.000771723	0.000603721	-1.27828	0.201153
rs17172672	7	46334152	-0.000217206	0.000490252	-0.443049	0.65773	-0.000421291	0.00066485	-0.633663	0.526301
rs10254413	7	46355562	-0.000847928	0.000624544	-1.35768	0.174568	-0.000133235	0.000847284	-0.157249	0.875049
rs10261929	7	46365965	-0.00106627	0.000618495	-1.72398	0.0847122	0.000185352	0.000838633	0.221017	0.82508
rs74694663	7	46369329	0.00456095	0.00141634	3.22025	0.00128094	0.00120541	0.00191937	0.628021	0.529991
rs12666149	7	46373021	0.000332457	0.000505057	0.658257	0.510374	0.00224866	0.000684686	3.28422	0.00102278
rs79316157	7	46392365	-0.00185241	0.00107419	-1.72447	0.0846244	-0.00121763	0.00145644	-0.836029	0.403139
rs17513961	7	46392567	-0.000355656	0.000703299	-0.505697	0.61307	-3.71e-05	0.000953386	-0.0389317	0.968945
rs77577904	7	46393266	-0.00344345	0.00120082	-2.86758	0.00413656	0.000319906	0.00162823	0.196475	0.844239
rs74789248	7	46394392	-0.00205225	0.00122311	-1.67789	0.0933687	-0.00103197	0.00165872	-0.622152	0.533842
rs140697743	7	46417108	-0.00154075	0.00142101	-1.08426	0.278252	-0.00119005	0.00192684	-0.617617	0.536828
rs73116391	7	46417626	-0.00298477	0.00149507	-1.99641	0.0458902	-0.00271413	0.00202722	-1.33885	0.180622
rs112672353	7	46423369	-0.00122257	0.00166975	-0.732187	0.464055	-0.000475032	0.0022635	-0.209866	0.833772
rs11763223	7	46430800	0.000644827	0.000431141	1.49563	0.134752	-0.000731509	0.000584491	-1.25153	0.210741
rs10234423	7	46442370	-0.000680279	0.000689343	-0.986851	0.323716	-0.000346176	0.000934441	-0.370464	0.711037
rs80091769	7	46448631	-0.000272506	0.00117244	-0.232427	0.816207	-0.00094172	0.00158896	-0.592665	0.553406
rs117474582	7	46449591	0.000692583	0.0011886	0.582686	0.560105	-0.000651223	0.00161141	-0.404133	0.686115
rs10244546	7	46453323	-0.000240908	0.000512933	-0.469667	0.638593	-6.07e-06	0.000695409	-0.008723	0.99304
rs62452695	7	46459098	-0.000700647	0.000905526	-0.773746	0.439082	-0.000211299	0.00122783	-0.172091	0.863366
rs79236716	7	46465748	-0.00387996	0.00182743	-2.12318	0.0337398	-0.00214601	0.00247575	-0.866809	0.386047
rs117973933	7	46468295	-0.00183245	0.00165841	-1.10494	0.269186	-0.000171577	0.0022493	-0.0762799	0.939196
rs35106764	7	46472438	-0.00167192	0.00104052	-1.60681	0.108097	0.00164723	0.00141101	1.16741	0.243045
rs73119649	7	46479602	9.53e-05	0.000926439	0.10288	0.918058	-0.000852395	0.00125599	-0.678662	0.497353
rs77705533	7	46483847	-0.00182846	0.00185336	-0.986569	0.323855	-0.000259492	0.00251294	-0.103262	0.917755
rs79390698	7	46498008	0.00115617	0.00142711	0.810143	0.417858	-0.00237223	0.00193509	-1.2259	0.220238
rs17172703	7	46500065	-0.00142757	0.0009862	-1.44754	0.147745	0.00027348	0.00133694	0.204557	0.837918
rs11979093	7	46501098	0.00149738	0.000583953	2.56421	0.0103417	0.00283632	0.000791796	3.58214	0.000340844
rs13237426	7	46507656	0.00247254	0.000879007	2.81288	0.00491036	0.00437433	0.00119184	3.67023	0.000242375
rs79588419	7	46526546	0.00300698	0.00137779	2.18247	0.0290758	0.00313252	0.00186755	1.67734	0.0934766
rs34090598	7	46532035	0.00186264	0.000708827	2.62778	0.00859477	0.00284522	0.00096097	2.96078	0.00306882
rs9648087	7	46535632	6.92e-05	0.00043794	0.158065	0.874406	-0.00127949	0.00059369	-2.15514	0.0311513
rs79136275	7	46553012	0.000640145	0.00103093	0.620942	0.534638	0.000583206	0.00139756	0.417302	0.676458
rs55750826	7	46561378	-0.00133162	0.00151287	-0.880193	0.378756	-0.000320848	0.00205322	-0.156266	0.875824
rs78035169	7	46563357	-0.00102562	0.00116852	-0.877713	0.3801	-0.00323207	0.00158318	-2.0415	0.0412021
rs73119694	7	46569794	-0.00218601	0.00160462	-1.36232	0.173097	-0.00135553	0.00217654	-0.622791	0.533422
rs12532131	7	46572059	0.00190534	0.00135358	1.40763	0.159241	0.00196318	0.00183515	1.06977	0.284726
rs723149	7	46577056	-0.000224013	0.000430417	-0.520457	0.602746	-0.00109966	0.000583396	-1.88493	0.0594397
rs117439195	7	46587441	-0.000637001	0.00114035	-0.558603	0.576433	0.000153673	0.00154827	0.0992548	0.920936
rs78640499	7	46592988	-0.000665194	0.000729376	-0.912004	0.361767	-0.00125145	0.000988629	-1.26584	0.205571
rs1986248	7	46597355	-0.000904079	0.000826667	-1.09364	0.274112	9.39e-05	0.00112059	0.0837979	0.933217
rs12540252	7	46598987	-0.000426672	0.000528362	-0.807537	0.419358	2.67e-05	0.000716557	0.0372894	0.970254
rs17172718	7	46604821	0.000857409	0.000650104	1.31888	0.187211	0.00193888	0.000881367	2.19986	0.0278178
rs2043251	7	46608089	0.000650102	0.000699315	0.929626	0.352565	-0.000945629	0.000947965	-0.997536	0.318505
rs7791844	7	46609040	0.00225932	0.00157741	1.4323	0.152059	0.000416952	0.00213846	0.194978	0.84541
rs6974838	7	46611926	0.000540571	0.000855064	0.632199	0.527257	0.000709839	0.00115945	0.612221	0.540392
rs12540831	7	46616903	-0.00278768	0.000972588	-2.86625	0.00415392	-0.00306043	0.00131857	-2.32103	0.0202861
rs12702229	7	46619583	-0.000479709	0.00213274	-0.224926	0.822037	-0.000941158	0.00289186	-0.325451	0.74484
rs7784776	7	46620145	1.82e-05	0.000438769	0.041507	0.966892	-0.000747114	0.000594631	-1.25643	0.20896
rs73121529	7	46628741	-0.00230389	0.00120912	-1.90542	0.0567264	-0.00365959	0.00163895	-2.23288	0.0255573
rs74400046	7	46636896	4.01e-05	0.00179435	0.0223281	0.982186	0.000812438	0.00243275	0.333958	0.738411
rs73121539	7	46640125	-0.000756445	0.00117419	-0.644229	0.519427	-0.000614749	0.00159203	-0.386142	0.699392
rs6964426	7	46640191	-0.00164527	0.00133788	-1.22976	0.21879	-0.00332544	0.00181395	-1.83326	0.0667652
rs983400	7	46642211	0.00047717	0.00176493	0.270362	0.786882	0.00141937	0.00239165	0.59347	0.552867
rs73696318	7	46643546	-0.00197869	0.00133568	-1.48141	0.138499	-0.00260386	0.00181174	-1.43722	0.150658
rs17172730	7	46643945	-0.00018795	0.000427346	-0.439807	0.660077	-0.000840145	0.000579336	-1.45019	0.147008
rs56225270	7	46646791	-0.00103466	0.000543182	-1.90482	0.0568044	-0.00104912	0.00073641	-1.42464	0.154264
rs114467924	7	46648793	0.00164018	0.00149709	1.09558	0.273265	0.000482313	0.00202868	0.237748	0.812077
rs80225734	7	46648881	0.00110687	0.000498497	2.22041	0.0263916	0.000266929	0.000676123	0.394794	0.692995
Affx-30518051	7	46654457	-0.00410305	0.00147823	-2.77565	0.00550942	-0.00367648	0.00200386	-1.8347	0.0665519
rs71545944	7	46659170	-0.00173102	0.00154841	-1.11794	0.263595	-0.00204433	0.00209795	-0.97444	0.329839
rs116600288	7	46667845	0.00277687	0.00163434	1.69907	0.0893062	0.000691496	0.00221394	0.312337	0.754784
rs10488566	7	46669087	0.00108917	0.000835504	1.30361	0.192369	0.000399298	0.00113265	0.352535	0.724438
rs10951860	7	46671622	0.000190809	0.000427197	0.446653	0.655126	0.000746859	0.000578928	1.29007	0.197026
rs4449690	7	46673782	-0.000142197	0.000427701	-0.332469	0.739536	-0.000508617	0.000579897	-0.877081	0.380443
rs4724478	7	46674558	-0.00175784	0.00141103	-1.24578	0.212845	-0.00294737	0.00191343	-1.54036	0.123474
rs76174803	7	46676030	-0.00112708	0.00117291	-0.960925	0.336591	-0.00176979	0.00159002	-1.11306	0.265683
rs74688198	7	46676199	0.004445	0.00158107	2.81138	0.00493324	0.00275107	0.0021437	1.28333	0.199379
rs35455805	7	46678886	0.000465431	0.000476948	0.975853	0.329138	0.000250646	0.000646558	0.387662	0.698266
rs56947212	7	46678952	0.000337449	0.000608628	0.554442	0.579277	0.00120413	0.000825099	1.45937	0.144463
rs79961771	7	46694614	-0.000377717	0.00129462	-0.291759	0.770471	0.000157322	0.001755	0.0896423	0.928572
rs34942824	7	46695859	0.0015196	0.000453144	3.35344	0.000798223	0.00143628	0.000614525	2.33721	0.0194287
rs28802091	7	46697365	-0.000180229	0.000449793	-0.400694	0.688646	-0.000825155	0.000609719	-1.35334	0.175949
rs77575541	7	46698692	-0.000987889	0.00114449	-0.863169	0.388046	-0.000994636	0.00155171	-0.640992	0.521528
rs41421445	7	46702939	-0.00165247	0.000445897	-3.70594	0.000210647	-0.000655257	0.000604541	-1.08389	0.278414
rs75165914	7	46704062	-0.0015941	0.00134449	-1.18566	0.235758	-0.000438584	0.00182244	-0.240657	0.809821
rs34243925	7	46704420	-0.00238909	0.000895704	-2.66728	0.00764719	-0.00111968	0.00121437	-0.922031	0.356513
rs115445653	7	46709259	0.00468957	0.00188357	2.48973	0.0127847	0.00755153	0.00255399	2.95676	0.00310917
rs117890478	7	46713054	0.00201287	0.00178318	1.12881	0.258981	0.00277085	0.00241761	1.14611	0.251749
rs35640690	7	46719105	-0.00369054	0.000481264	-7.66844	1.75e-14	-0.00374147	0.000652411	-5.73484	9.77e-09
rs17260123	7	46728416	0.00120822	0.00125502	0.96271	0.335694	0.00242987	0.00170165	1.42795	0.153308
rs1404727	7	46728937	0.00149757	0.000461143	3.24752	0.00116429	0.000981141	0.000625049	1.5697	0.116486
rs117729644	7	46729373	0.00296739	0.00156077	1.90123	0.0572722	0.00423142	0.00211542	2.00027	0.045472
rs17200751	7	46729486	-0.00176799	0.00143779	-1.22966	0.218827	0.000191585	0.00194945	0.0982763	0.921713
rs28887535	7	46738350	-0.00306256	0.000704384	-4.34785	1.38e-05	-0.00270623	0.000955475	-2.83233	0.00462126
rs1102073	7	46739722	0.00153357	0.000597379	2.56716	0.0102539	0.00176335	0.000809869	2.17733	0.0294569
rs111583052	7	46743620	-0.000639673	0.0019159	-0.333875	0.738474	-0.00174922	0.00259783	-0.673339	0.500732
rs700752	7	46753553	-0.00424402	0.000447254	-9.48906	2.35e-21	-0.004022	0.000606467	-6.63186	3.32e-11
rs117865101	7	46755798	0.0027375	0.000967145	2.8305	0.00464786	0.00239857	0.00131087	1.82975	0.0672882
rs856554	7	46760129	0.0029989	0.000496533	6.03968	1.55e-09	0.00327897	0.000673133	4.8712	1.11e-06
rs56337637	7	46777841	-0.00169714	0.00137183	-1.23714	0.216037	-0.00194923	0.00185944	-1.04829	0.294508
rs12537178	7	46785285	-0.00346295	0.00055071	-6.28816	3.22e-10	-0.00284073	0.000746662	-3.80456	0.000142082
rs71545950	7	46785985	0.00503554	0.000992481	5.07369	3.9e-07	0.00456744	0.00134518	3.39542	0.000685323
rs6963868	7	46788710	0.00126555	0.000429568	2.94611	0.00321824	0.00120963	0.000582595	2.07627	0.0378694
rs17587174	7	46796670	-0.00114794	0.00113891	-1.00793	0.313491	-0.0018014	0.00154397	-1.16674	0.243318
rs10229581	7	46802560	-0.00186469	0.000512432	-3.6389	0.000273854	-0.00129202	0.000694774	-1.85962	0.0629403
rs6976584	7	46803120	0.00224957	0.00105976	2.12272	0.0337785	-0.000880659	0.00143761	-0.612586	0.54015
rs117912816	7	46809642	0.00208465	0.00194034	1.07437	0.282656	0.00131965	0.00263187	0.501411	0.616082
rs10244537	7	46812770	-0.000261092	0.000995565	-0.262255	0.793125	-0.00194303	0.00134988	-1.43941	0.150035
rs117861040	7	46817931	-0.00483165	0.00167587	-2.88307	0.00393844	-0.00645555	0.00227209	-2.84124	0.00449421
rs11761875	7	46818135	-0.0007983	0.000580416	-1.37539	0.169011	-0.000392043	0.000787316	-0.497948	0.618521
rs1525231	7	46826056	-0.00123843	0.000487215	-2.54185	0.0110274	-0.000837295	0.000660442	-1.26778	0.204878
rs75131247	7	46830272	0.00107881	0.00120599	0.894544	0.371031	0.00182012	0.00163633	1.11231	0.266004
rs73117125	7	46833122	-0.0019136	0.000508553	-3.76283	0.000168036	-0.00183993	0.000689437	-2.66874	0.00761414
rs1404713	7	46837172	0.000690378	0.000464552	1.48611	0.13725	-0.000434042	0.000629925	-0.689038	0.4908
rs12673414	7	46839744	-0.00184716	0.00100797	-1.83255	0.0668701	-0.00128787	0.00136643	-0.942503	0.345936
rs62450864	7	46855875	-0.0015929	0.00116619	-1.36591	0.171969	-0.00125518	0.00158157	-0.793628	0.427413
rs9791388	7	46866208	-0.00173292	0.000469733	-3.68917	0.000225027	-0.000881567	0.000636773	-1.38443	0.166228
rs6463349	7	46873024	0.00103565	0.000436091	2.37484	0.0175572	0.00123639	0.000590995	2.09204	0.0364356
rs117186537	7	46885259	0.00178213	0.0016348	1.09012	0.275661	0.000936296	0.00221623	0.422472	0.672681
rs73091726	7	46886623	0.00181383	0.000982932	1.84532	0.0649916	0.00411073	0.00133266	3.08461	0.00203837
rs10279998	7	46888346	-0.00118151	0.00214404	-0.551067	0.581588	-0.0028949	0.00290687	-0.995881	0.319309
rs4573161	7	46888951	0.00283497	0.000506977	5.59191	2.25e-08	0.00277168	0.00068744	4.03188	5.53e-05
rs6967078	7	46896762	-0.00137575	0.000545874	-2.52028	0.0117267	-0.00126449	0.0007402	-1.70831	0.0875794
rs80350253	7	46898474	-0.00255184	0.00137909	-1.85038	0.06426	-0.000447839	0.00186926	-0.239582	0.810655
rs73094848	7	46907035	0.00175491	0.00167433	1.04813	0.294581	0.00208353	0.00227043	0.917683	0.358786
rs4724514	7	46916134	0.000821749	0.0005052	1.62658	0.103827	-0.00015396	0.000684789	-0.224828	0.822113
rs6463354	7	46919215	-0.00242331	0.000436715	-5.54895	2.88e-08	-0.00175066	0.00059202	-2.9571	0.00310568
rs117911546	7	46920958	1.8e-05	0.00110735	0.0162767	0.987014	0.000656831	0.0015011	0.437566	0.661701
rs73096833	7	46927917	-0.000744011	0.00113479	-0.655639	0.512057	-0.00257492	0.00153855	-1.6736	0.0942112
rs2190017	7	46938269	-0.00155662	0.000472283	-3.29595	0.000981015	-0.00115319	0.000640448	-1.8006	0.0717677
rs77635936	7	46940205	0.00195505	0.00117219	1.66786	0.0953436	0.00261157	0.00158921	1.64332	0.100319
rs78423723	7	46950625	-0.00152224	0.000786355	-1.93582	0.0528906	-0.00159618	0.00106628	-1.49696	0.134405
rs118111667	7	46950791	0.00088238	0.00201437	0.438043	0.661355	0.00557193	0.00273253	2.03911	0.0414401
rs11975289	7	46951703	0.00114594	0.000494195	2.31879	0.0204071	0.00109717	0.000670104	1.63732	0.101565
rs11762356	7	46956047	-0.00422452	0.00137496	-3.07246	0.00212321	-0.00387978	0.00186489	-2.08043	0.0374867
rs34516603	7	46958409	0.00127973	0.000449996	2.84388	0.00445715	0.000765975	0.000609962	1.25577	0.209199
rs34451306	7	46958956	0.00366495	0.00116434	3.14766	0.00164597	0.00373949	0.00157834	2.36925	0.0178246
rs76982879	7	46959091	-0.00122137	0.000934331	-1.30721	0.191142	-0.00282661	0.00126654	-2.23177	0.0256309
rs73100859	7	46963350	-0.000723746	0.000971706	-0.74482	0.456381	-0.00034701	0.00131719	-0.263447	0.792206
rs117127634	7	46965364	-0.00171776	0.00123983	-1.38547	0.165909	-0.00367599	0.00167993	-2.18819	0.0286567
rs73100872	7	46968525	0.00113823	0.00159568	0.713318	0.475649	0.00243736	0.00216336	1.12666	0.259889
rs7790734	7	46970040	0.00165876	0.000459588	3.60922	0.000307166	0.000948272	0.000623111	1.52184	0.128051
rs11772641	7	46970098	-0.00279007	0.000789324	-3.53475	0.000408216	-0.00237021	0.00106983	-2.2155	0.0267264
rs6963112	7	46971327	-0.00133536	0.000456192	-2.92718	0.00342072	-0.00101761	0.000618548	-1.64516	0.0999384
rs13247397	7	46971733	0.000526327	0.000489284	1.07571	0.282059	0.000719778	0.000663354	1.08506	0.277897
rs62446237	7	46972533	-0.00103528	0.00109279	-0.947376	0.343448	0.00068403	0.00148159	0.461686	0.644307
rs117552868	7	46980117	0.0011705	0.0015122	0.774038	0.438909	-0.00326334	0.00204993	-1.59193	0.111401
rs10270444	7	46984440	-0.000790438	0.000570158	-1.38635	0.165641	-0.000274823	0.000772813	-0.355614	0.72213
rs76837566	7	46985498	0.0048284	0.00203544	2.37216	0.0176851	0.00126108	0.00275889	0.457098	0.647601
rs73100889	7	46985897	-0.0014292	0.00152124	-0.939499	0.347475	-0.000117185	0.00206276	-0.0568101	0.954696
rs9648090	7	46986470	-0.000568881	0.00180132	-0.315814	0.752144	-0.00036525	0.00244244	-0.149543	0.881125
rs113871891	7	46987472	0.000105478	0.0014896	0.0708095	0.943549	0.000811906	0.0020195	0.402033	0.68766
rs11773071	7	46988659	0.000908045	0.000937392	0.968694	0.332699	-0.000835057	0.00127064	-0.657191	0.511058
rs118072383	7	46992517	-0.00111253	0.00149607	-0.743629	0.457102	-0.000737586	0.00202764	-0.363766	0.716033
rs112881869	7	46993024	0.000259968	0.00148537	0.175019	0.861065	0.000674228	0.00201361	0.334835	0.73775
rs61378880	7	46995018	-0.000468554	0.000479557	-0.977056	0.328542	-0.000384229	0.000650287	-0.59086	0.554615
rs2346853	7	47005959	-0.000564323	0.000576021	-0.979691	0.32724	-0.000947706	0.000780936	-1.21355	0.22492
rs4720568	7	47011771	0.000205038	0.000426782	0.480429	0.630923	0.000577848	0.000578645	0.998622	0.317979
rs17172798	7	47016392	-0.00142662	0.00177546	-0.803524	0.421673	-4.06e-05	0.00240704	-0.0168861	0.986527
rs73696805	7	47018960	-0.000787454	0.000721742	-1.09105	0.275254	-0.00010738	0.00097838	-0.109753	0.912605
rs6954915	7	47022589	0.000415358	0.000499699	0.831216	0.405852	-8.8e-05	0.000677128	-0.129947	0.896608
rs75188589	7	47023403	-0.00333613	0.00117391	-2.84188	0.00448508	-0.00354796	0.00159142	-2.22943	0.025786
rs12535145	7	47023745	3.74e-05	0.000684056	0.0546318	0.956432	0.000948451	0.000927453	1.02264	0.306478
rs6969896	7	47025103	8.71e-05	0.000496847	0.175295	0.860848	0.00109247	0.000673523	1.62202	0.104799
rs28608176	7	47030491	0.000581077	0.000534526	1.08709	0.276999	0.0012186	0.000724703	1.68151	0.0926647
rs75216819	7	47033003	-0.000263004	0.000922586	-0.285072	0.775589	0.000583014	0.00125057	0.466198	0.641074
rs12540758	7	47036388	-5.13e-05	0.000656912	-0.0781123	0.937739	-0.000543069	0.000890664	-0.609735	0.542038
rs28757789	7	47041825	-0.000788161	0.000427447	-1.84388	0.0652017	-0.00078603	0.000579284	-1.3569	0.174814
rs10807942	7	47042086	0.000196188	0.000529456	0.370546	0.710976	0.000126364	0.000717649	0.176081	0.860231
rs79118873	7	47059118	-0.000692328	0.00129319	-0.535367	0.592397	0.00101111	0.00175288	0.576826	0.564057
rs117260732	7	47059132	0.00794883	0.00202961	3.91644	8.99e-05	0.00286259	0.0027522	1.04011	0.29829
rs2189924	7	47060732	-0.00074016	0.000430998	-1.71732	0.0859223	-0.000963867	0.000584349	-1.64947	0.0990521
rs116988187	7	47061110	-0.000536789	0.000942288	-0.569666	0.568905	-0.00120781	0.00127724	-0.945639	0.344333
rs4720570	7	47064441	0.00545179	0.00180743	3.01633	0.00255877	0.00258937	0.00244904	1.0573	0.290377
rs4724533	7	47065952	0.000977159	0.00054413	1.79582	0.0725244	0.00141936	0.000737766	1.92387	0.0543722
rs79905610	7	47071667	0.000812723	0.0016599	0.489622	0.624402	0.00113156	0.00225101	0.502687	0.615185
rs73696828	7	47072404	-0.000868661	0.00115536	-0.75185	0.452142	-0.00197594	0.00156816	-1.26004	0.207657
rs79556591	7	47075851	0.000331946	0.000913331	0.363445	0.716273	0.000692273	0.0012383	0.559053	0.576126
rs12533855	7	47076805	0.000568375	0.000438173	1.29715	0.194582	0.000704025	0.000594152	1.18492	0.236048
rs2286116	7	47077443	0.000400947	0.00053853	0.744521	0.456562	0.000178504	0.000730135	0.244481	0.806859
rs182905587	7	47078436	-0.000197111	0.00120576	-0.163474	0.870145	0.000186421	0.00163432	0.114066	0.909185
rs917108	7	47088047	0.000747071	0.000455555	1.63992	0.101024	0.000810423	0.000617924	1.31153	0.189681
rs79278736	7	47089010	-0.00217417	0.00100952	-2.15367	0.0312666	-0.00281551	0.00136907	-2.05651	0.0397345
rs35584591	7	47089074	-0.000164167	0.000729492	-0.225043	0.821946	0.00107126	0.000989143	1.08302	0.278799
rs10256024	7	47090169	-0.000540234	0.000829198	-0.651513	0.514716	-0.000953121	0.00112402	-0.847955	0.396464
rs10260666	7	47091523	-0.000654563	0.000833835	-0.785004	0.432452	-0.00107533	0.00112959	-0.951961	0.341117
rs117580638	7	47093076	-0.00161431	0.00121245	-1.33144	0.183045	-0.000566767	0.00164311	-0.344935	0.730143
rs73092544	7	47098198	8.02e-05	0.00122278	0.0655484	0.947737	-0.00204455	0.00165769	-1.23337	0.217439
rs55900242	7	47103348	0.00108475	0.000483682	2.24269	0.0249176	0.00131363	0.000655771	2.00319	0.0451581
rs56367082	7	47105397	0.000377835	0.000442911	0.853071	0.393621	-0.00032048	0.000600499	-0.533689	0.593557
rs76384226	7	47105963	-0.0012711	0.00136127	-0.933756	0.35043	-0.000393256	0.00184524	-0.21312	0.831234
rs59747954	7	47112337	-0.000823747	0.00138899	-0.593053	0.553146	-0.00171888	0.00188265	-0.913011	0.361238
rs78291769	7	47118917	0.00027537	0.000737773	0.373245	0.708967	0.00141251	0.00100061	1.41164	0.158057
rs58905824	7	47125329	-0.000860855	0.000640942	-1.34311	0.179238	-0.00134316	0.000869012	-1.54562	0.122197
rs74778687	7	47126344	-0.00056967	0.00117229	-0.485944	0.627007	-0.000618676	0.00158937	-0.389259	0.697085
rs73100345	7	47126771	0.000500766	0.00152208	0.329001	0.742156	-0.00139288	0.00206368	-0.674951	0.499707
rs73100357	7	47133929	-0.000592726	0.000733038	-0.808589	0.418752	-0.000728268	0.000993383	-0.733119	0.463486
rs67216547	7	47134743	-0.000547949	0.000446575	-1.227	0.219823	-0.000808562	0.00060537	-1.33565	0.181665
rs75219514	7	47135107	-0.00114002	0.00172256	-0.661818	0.508089	-0.000611396	0.00233439	-0.261909	0.793392
rs11524610	7	47136472	6.63e-05	0.000633326	0.104687	0.916624	0.000291474	0.000859153	0.339258	0.734416
rs73100369	7	47139672	-0.00077809	0.000962922	-0.808051	0.419062	-0.000403596	0.00130522	-0.309217	0.757157
rs17172817	7	47145978	0.000257796	0.000542015	0.475626	0.634341	-0.000137354	0.000734813	-0.186923	0.851721
rs118002613	7	47154460	-0.00214532	0.00173619	-1.23565	0.21659	-0.00039242	0.00235392	-0.166709	0.867599
rs6968013	7	47154985	-3.44e-05	0.000428634	-0.0801833	0.936092	-0.000590662	0.000580998	-1.01663	0.309329
rs11773471	7	47157710	-8.63e-05	0.000949188	-0.09092	0.927556	-0.000814668	0.00128655	-0.633218	0.526592
rs74411666	7	47159613	-0.000837481	0.0020594	-0.406663	0.684256	0.0021287	0.0027932	0.762102	0.446
rs73097081	7	47159740	-0.00126705	0.00128551	-0.985636	0.324313	-0.00174962	0.00174273	-1.00395	0.315402
rs13224013	7	47178347	-0.000710282	0.000797317	-0.89084	0.373016	-0.000474514	0.00108098	-0.438965	0.660687
rs78329713	7	47181208	0.00332182	0.00187309	1.77344	0.0761567	-5.05e-05	0.00254007	-0.0198805	0.984139
rs17172825	7	47184108	0.000437862	0.000465792	0.940038	0.347199	0.000496351	0.000631449	0.786051	0.431839
rs2083207	7	47184254	0.000180649	0.000483043	0.37398	0.70842	-0.000412783	0.000654795	-0.630401	0.528433
rs78825404	7	47186075	0.000313735	0.00123591	0.253848	0.799613	-0.000388197	0.00167642	-0.231563	0.816877
rs117472082	7	47198100	0.000733433	0.00177447	0.413326	0.679368	-0.000820506	0.00240407	-0.341298	0.73288
rs2728487	7	47209007	-0.000674074	0.000427012	-1.57858	0.114433	-0.00070921	0.000578917	-1.22506	0.220553
rs2728488	7	47209554	0.000246382	0.000460161	0.535426	0.592356	0.000527339	0.000623904	0.845225	0.397986
rs6959155	7	47211859	-0.000513355	0.000474828	-1.08114	0.279637	-0.000174578	0.000643894	-0.271129	0.786292
rs12531862	7	47214236	-1.45e-05	0.000806758	-0.0180341	0.985612	-0.000338428	0.00109385	-0.309393	0.757023
rs7807045	7	47214699	0.000815451	0.000459869	1.77322	0.0761925	-0.000168649	0.000623504	-0.270486	0.786786
rs78403643	7	47220826	0.000981324	0.00110294	0.889731	0.373611	0.000527135	0.00149516	0.352561	0.724418
rs74522535	7	47222755	0.000466804	0.000983141	0.474809	0.634924	-0.000258525	0.00133288	-0.19396	0.846207
rs754349	7	47223161	-1.74e-05	0.00123826	-0.0140592	0.988783	-0.00125911	0.00167892	-0.749955	0.453282
rs80038359	7	47223338	-8.98e-05	0.000972683	-0.0923615	0.926411	-0.000414063	0.00131915	-0.313885	0.753608
rs1530071	7	47225542	0.000314176	0.000622113	0.505014	0.613549	-0.000309199	0.000843283	-0.366661	0.713872
rs76533382	7	47230614	0.00119627	0.00163912	0.729822	0.4655	-0.0008067	0.0022229	-0.362904	0.716677
rs56060405	7	47230885	0.000181904	0.000453127	0.401442	0.688095	0.000396482	0.000614214	0.645512	0.518596
rs118191506	7	47232567	0.000877964	0.00121071	0.725167	0.46835	0.000212228	0.00164135	0.129301	0.89712
rs7777298	7	47254128	0.00135622	0.00113731	1.19248	0.233075	0.00075941	0.00154162	0.492605	0.622292
rs62447922	7	47258173	0.000427363	0.000593427	0.720161	0.471426	-0.000113625	0.000804557	-0.141227	0.88769
rs2578406	7	47258929	-1.86e-05	0.000449732	-0.0413241	0.967038	0.00131096	0.000609663	2.1503	0.031532
rs2728470	7	47263856	0.00071398	0.000625463	1.14152	0.253653	0.00129818	0.000847734	1.53135	0.125683
rs111484508	7	47263961	-0.00135589	0.00176823	-0.766803	0.443199	-0.00320123	0.00239764	-1.33516	0.181825
rs75033875	7	47265286	-0.000745719	0.00105004	-0.710182	0.477592	-0.000863306	0.00142326	-0.606569	0.544137
rs7776531	7	47266875	0.00145121	0.000922477	1.57317	0.115681	0.000148266	0.00125077	0.11854	0.90564
rs79707933	7	47272215	-0.00111165	0.000832354	-1.33554	0.1817	0.00174368	0.00112821	1.54553	0.122219
rs75922374	7	47272944	0.00110805	0.00140898	0.786421	0.431622	0.00148043	0.0019099	0.775134	0.438261
rs987792	7	47274398	0.000317066	0.000436393	0.72656	0.467496	-0.000146928	0.000591744	-0.248297	0.803904
rs75789958	7	47275817	0.0023173	0.001133	2.04527	0.0408288	0.00262837	0.00153587	1.71132	0.0870233
rs6463400	7	47279128	-6.13e-05	0.000465643	-0.13164	0.895269	-0.000339332	0.000631231	-0.537572	0.590873
rs7808403	7	47283472	-0.00073126	0.000434989	-1.6811	0.0927443	-0.000281222	0.000589625	-0.47695	0.633398
rs12056032	7	47283766	-0.00303151	0.00168003	-1.80444	0.0711634	-0.00264065	0.00227673	-1.15984	0.246114
rs117324206	7	47285594	-0.00101441	0.00149587	-0.678139	0.497684	-0.00187623	0.0020273	-0.92548	0.354717
rs10951897	7	47298206	0.00059801	0.000537605	1.11236	0.265985	0.00140013	0.000729142	1.92024	0.0548287
rs11765461	7	47304109	-6.76e-05	0.000444961	-0.151891	0.879273	-0.000933975	0.000603245	-1.54825	0.121563
rs117942406	7	47306167	0.00034681	0.00115866	0.29932	0.764696	-0.000506406	0.00157064	-0.322421	0.747134
rs79174397	7	47311973	-0.00124187	0.00113421	-1.09492	0.273553	-0.000592735	0.00153813	-0.38536	0.699971
rs77117375	7	47312335	-0.00145145	0.00111023	-1.30735	0.191096	-0.000691624	0.00150494	-0.459568	0.645827
rs3184329	7	47316586	-0.000338583	0.000428582	-0.790006	0.429525	6.25e-06	0.000581065	0.0107647	0.991411
rs116908589	7	47323489	-0.00195412	0.00170843	-1.14381	0.252704	0.00085423	0.00231686	0.368701	0.712351
rs9639979	7	47324136	-0.00116868	0.000758344	-1.54109	0.123295	-0.00180077	0.0010281	-1.75155	0.0798518
rs41280696	7	47331594	0.00347227	0.00215165	1.61377	0.106578	0.00329912	0.00291615	1.13133	0.257918
Affx-30526747	7	47336893	-0.000380351	0.000429973	-0.884594	0.376376	-0.000327162	0.000583596	-0.560598	0.575072
rs12702334	7	47338056	-0.0011627	0.000701196	-1.65816	0.0972858	-0.00124231	0.00095052	-1.30698	0.19122
rs61731308	7	47342857	-0.00104503	0.000946505	-1.10409	0.269555	-0.00158787	0.00128307	-1.23755	0.215883
rs6959554	7	47345002	-0.000283048	0.000449641	-0.629499	0.529023	-0.000193786	0.00060956	-0.317911	0.750552
rs117832035	7	47347028	-0.00207499	0.00207603	-0.999498	0.317554	-0.000260269	0.0028134	-0.0925103	0.926293
rs12672674	7	47351958	-0.000376264	0.000460528	-0.817028	0.413913	-9.79e-05	0.000624263	-0.156798	0.875404
rs12702335	7	47356861	0.000140371	0.000539485	0.260195	0.794713	0.000438368	0.000731403	0.599352	0.548939
rs17172851	7	47357097	0.00192917	0.00121906	1.58251	0.113534	-3.22e-05	0.00165213	-0.0194952	0.984446
rs117971099	7	47358250	-0.00199757	0.0010053	-1.98703	0.04692	-0.00118477	0.00136276	-0.869389	0.384635
rs17522515	7	47358619	-0.000738426	0.000788708	-0.936248	0.349146	0.000475	0.00106927	0.444228	0.656878
rs11764289	7	47373313	0.00108988	0.00153644	0.709355	0.478105	-0.0016929	0.00208208	-0.813086	0.41617
rs2470990	7	47386790	-0.000711426	0.00122527	-0.580629	0.561491	-3.55e-05	0.00166126	-0.0213738	0.982947
rs67513472	7	47387441	4.99e-05	0.000703875	0.0708677	0.943503	-0.000235863	0.000954155	-0.247195	0.804757
rs2470992	7	47390394	0.00046608	0.000435747	1.06961	0.284794	0.000236204	0.000590835	0.39978	0.689319
rs79736513	7	47391321	0.00143286	0.00125617	1.14066	0.254013	0.00192852	0.00170304	1.1324	0.257468
rs73109056	7	47392296	0.000886489	0.00141917	0.624653	0.5322	0.00107511	0.00192409	0.558762	0.576325
rs2462624	7	47406661	0.0010447	0.000549468	1.90129	0.0572656	0.000881139	0.000745018	1.18271	0.236925
rs76229426	7	47408299	0.000758895	0.00103512	0.733146	0.46347	0.000341201	0.00140335	0.243133	0.807902
rs2293362	7	47408443	0.00211563	0.00128017	1.65261	0.0984107	-0.00157087	0.00173589	-0.904941	0.365498
rs117019375	7	47408732	0.00373385	0.0017909	2.0849	0.0370792	0.00337454	0.00242834	1.38965	0.164636
rs7808433	7	47415320	0.000575821	0.000444628	1.29506	0.1953	0.00107843	0.000602892	1.78876	0.0736548
rs73111060	7	47420727	-0.000467638	0.00159537	-0.293122	0.769429	-0.000208119	0.00216258	-0.0962367	0.923333
rs117407514	7	47421238	-0.000620195	0.0013548	-0.457775	0.647114	-0.000409805	0.00183665	-0.223127	0.823437
rs11496038	7	47422049	-0.0007787	0.000503084	-1.54785	0.121658	0.00011913	0.000682198	0.174627	0.861373
rs13243544	7	47424465	0.000318701	0.00101474	0.314072	0.753466	5.79e-05	0.00137564	0.042087	0.966429
rs35111833	7	47425249	0.00109765	0.00134888	0.813752	0.415788	-0.0024241	0.00182874	-1.32556	0.184986
rs10951902	7	47427319	0.000837033	0.000473924	1.76618	0.0773672	0.00146253	0.000642501	2.2763	0.0228285
rs73111078	7	47430206	0.00103568	0.000857615	1.20762	0.227194	0.00171634	0.0011632	1.47553	0.140071
rs10263527	7	47433246	0.00015816	0.000453518	0.348741	0.727284	-0.000738161	0.000614754	-1.20074	0.229852
rs2462635	7	47433733	4.67e-05	0.000477638	0.0977707	0.922114	0.000373606	0.000647324	0.577154	0.563836
rs2462637	7	47435954	0.000433418	0.000799533	0.542089	0.587757	-0.00230561	0.00108427	-2.12641	0.0334699
rs143025033	7	47436435	-0.00154812	0.00198678	-0.77921	0.435857	-0.000583663	0.00269126	-0.216873	0.828307
rs78859629	7	47443627	0.000230576	0.00072869	0.316426	0.75168	0.000181943	0.000988025	0.184148	0.853897
rs117058994	7	47445897	0.00133298	0.00121073	1.10097	0.270912	0.00199026	0.00164232	1.21186	0.225567
rs74939598	7	47448401	0.000596418	0.000872803	0.683337	0.494395	-0.00147403	0.00118316	-1.24584	0.212824
rs62446319	7	47453241	-0.000721132	0.000901527	-0.799901	0.423769	-0.000710826	0.00122175	-0.581808	0.560697
rs76621474	7	47453726	-4.78e-05	0.00159677	-0.0299358	0.976118	-0.000520657	0.00216467	-0.240525	0.809923
rs75433723	7	47455780	0.00145059	0.000810983	1.78868	0.0736669	0.00135013	0.00109995	1.22744	0.219659
rs76047096	7	47459200	-0.00129479	0.00122427	-1.0576	0.290238	-0.000475541	0.0016604	-0.286402	0.774571
rs834598	7	47463937	-0.000260456	0.000430482	-0.605033	0.545157	-0.000126869	0.000583467	-0.21744	0.827865
rs1704967	7	47469692	-0.000376077	0.000658275	-0.571307	0.567792	-0.00027966	0.000892558	-0.313324	0.754035
rs117643933	7	47477293	-0.00133561	0.000883482	-1.51175	0.130598	0.00107054	0.00119795	0.893644	0.371513
rs78428299	7	47481373	-0.00192137	0.00113559	-1.69195	0.0906563	0.000648656	0.00153929	0.4214	0.673463
rs11763044	7	47481602	0.000371232	0.000427903	0.867561	0.385635	0.000203295	0.000580118	0.350437	0.726011
rs1110925	7	47485377	-0.000520776	0.000446193	-1.16716	0.243149	0.000683398	0.000604992	1.1296	0.258647
rs74500331	7	47488467	0.000776595	0.000426583	1.8205	0.0686839	-0.000741002	0.000578305	-1.28133	0.200078
rs953264	7	47495614	0.00045098	0.000471307	0.956871	0.338633	-0.000417672	0.000639223	-0.653405	0.513495
rs34441719	7	47495875	0.000817233	0.000503804	1.62212	0.104778	-0.000374757	0.000682984	-0.548705	0.583208
rs62446329	7	47498857	9.14e-05	0.00107507	0.0850203	0.932245	-0.00181901	0.00145693	-1.24853	0.211839
rs76870567	7	47503280	0.00273624	0.00146963	1.86186	0.0626242	0.000932202	0.00199104	0.468199	0.639642
rs2347787	7	47505048	-0.000440796	0.000448095	-0.98371	0.325259	0.000683464	0.000607431	1.12517	0.260517
rs2964944	7	47506994	-0.00129681	0.000463832	-2.79586	0.00517656	0.000325034	0.000628942	0.516795	0.6053
rs76879529	7	47508525	-0.000594514	0.000822107	-0.72316	0.469582	-0.000421693	0.00111462	-0.37833	0.705186
rs115153775	7	47512494	0.00167188	0.000900304	1.85701	0.06331	0.00253015	0.00122015	2.07364	0.038114
rs2941541	7	47522176	-0.000325696	0.000447145	-0.72839	0.466375	-0.000253069	0.000606053	-0.417569	0.676263
rs78058229	7	47528577	-0.00158345	0.00106484	-1.48703	0.137009	-0.00347476	0.00144378	-2.40671	0.0160974
rs58254777	7	47534102	-0.000854468	0.00048103	-1.77633	0.0756795	-0.000338777	0.000651915	-0.519665	0.603298
rs2271312	7	47538547	-0.000115744	0.000460833	-0.251163	0.801688	0.000800517	0.00062497	1.28089	0.200234
rs117210462	7	47539742	-0.00224152	0.00191245	-1.17207	0.241171	-0.00147539	0.00259181	-0.56925	0.569187
rs4720596	7	47540100	-0.000467814	0.000583885	-0.801209	0.423011	-0.000403379	0.000791631	-0.509554	0.610364
rs73095176	7	47541168	-0.00156285	0.00105487	-1.48155	0.13846	-0.000763917	0.00143022	-0.534125	0.593256
rs75366454	7	47541288	0.00036944	0.00145922	0.253177	0.800131	0.000632857	0.00197885	0.31981	0.749112
rs117383453	7	47541343	-5.86e-05	0.0011882	-0.0493462	0.960643	-0.00192991	0.00161018	-1.19857	0.230697
rs77018247	7	47542867	-0.000492457	0.00150049	-0.328198	0.742762	0.00188783	0.00203467	0.927835	0.353494
rs1009701	7	47543793	-6.63e-05	0.000475849	-0.139281	0.889228	0.000619855	0.000645113	0.960847	0.33663
rs1553841	7	47544242	0.000118471	0.00088338	0.134111	0.893315	-0.000110128	0.00119757	-0.0919598	0.92673
rs73095186	7	47546466	-0.000248866	0.000544912	-0.456708	0.647881	-9.77e-05	0.000738775	-0.13228	0.894763
rs117547329	7	47554964	-0.00333844	0.00124239	-2.68711	0.00720773	-0.00129254	0.00168421	-0.767446	0.442817
rs334529	7	47557221	0.000354109	0.000428111	0.827143	0.408157	-0.000261269	0.000580319	-0.450217	0.652554
rs76170249	7	47561331	0.00199862	0.00210502	0.949456	0.342389	0.00536478	0.00285453	1.87939	0.0601918
rs76283586	7	47562643	-0.00143555	0.001727	-0.831236	0.405841	-0.00508645	0.00234144	-2.17236	0.0298295
rs10267211	7	47564823	0.00105648	0.00113758	0.928709	0.353041	0.00151994	0.00154308	0.985003	0.324623
rs334522	7	47564942	-0.000332342	0.000451152	-0.736652	0.461335	-0.00058513	0.000611515	-0.956852	0.338643
rs75739904	7	47566143	-0.0013636	0.00171387	-0.795627	0.426249	0.0011685	0.00232306	0.503001	0.614964
rs334526	7	47566295	3.44e-06	0.00086214	0.00399013	0.996816	3.46e-07	0.00116834	0.000296028	0.999764
rs334527	7	47567227	-0.000233625	0.00043753	-0.533964	0.593367	-0.000258013	0.000593153	-0.434985	0.663574
rs77151795	7	47570032	0.000484938	0.000513427	0.944512	0.344909	0.000302731	0.000696174	0.43485	0.663672
rs334512	7	47575135	-0.000161437	0.00044299	-0.364426	0.71554	-0.000167071	0.000600559	-0.278192	0.780865
rs78682449	7	47581866	0.00112008	0.0017273	0.648455	0.516691	-0.000695266	0.00234183	-0.29689	0.766551
rs116946805	7	47583870	0.00173205	0.000810242	2.1377	0.032542	0.00159139	0.00109851	1.44867	0.147429
rs613485	7	47587877	-1.01e-05	0.000462734	-0.0217549	0.982643	-0.000324937	0.000627272	-0.518016	0.604447
rs78075617	7	47589230	0.000385704	0.000531148	0.726171	0.467734	0.00021712	0.000720155	0.30149	0.763041
rs4724588	7	47592238	-0.00067299	0.000429084	-1.56843	0.116781	-0.000739874	0.000581761	-1.27178	0.203451
rs117646587	7	47597180	-4.95e-05	0.000949989	-0.0520624	0.958479	0.000694528	0.00128801	0.539224	0.589733
rs75454577	7	47601318	0.00176532	0.00156706	1.12652	0.259948	0.00135339	0.00212468	0.636983	0.524137
rs118107203	7	47603073	0.000655974	0.000934984	0.701588	0.482937	-0.00189539	0.00126733	-1.49558	0.134764
rs17659046	7	47608706	-0.000662795	0.000445112	-1.48905	0.136475	-0.000302926	0.000603366	-0.502059	0.615626
rs78172408	7	47619869	-0.00122279	0.00107103	-1.1417	0.253581	-0.000476162	0.0014519	-0.327958	0.742944
rs62446524	7	47623658	0.000504741	0.000654496	0.77119	0.440595	0.000236723	0.000887331	0.266781	0.789638
rs66603063	7	47625826	0.000466046	0.000427702	1.08965	0.275868	0.00108452	0.000580069	1.86963	0.0615358
rs6463425	7	47629909	-0.000294355	0.000719263	-0.409245	0.68236	0.00141321	0.000975041	1.44938	0.147232
rs6974363	7	47633187	-0.000401924	0.000444998	-0.903203	0.366419	0.000389981	0.000603253	0.646464	0.517979
rs56782756	7	47635408	-0.000713053	0.000473208	-1.50685	0.131851	-0.000878892	0.000641525	-1.37001	0.170686
rs10807947	7	47636610	0.00116975	0.000445645	2.62484	0.00866931	0.000470515	0.000604245	0.778683	0.436167
rs76336383	7	47638254	-0.000754091	0.00135619	-0.556034	0.578188	0.000500755	0.00183863	0.272353	0.785351
rs11768970	7	47654775	0.00151625	0.000466926	3.24731	0.00116515	0.00104426	0.000633095	1.64945	0.0990568
rs62447673	7	47657673	0.00163194	0.000668073	2.44276	0.0145761	0.000174497	0.000905598	0.192687	0.847205
rs74714554	7	47661117	-0.000327763	0.00202925	-0.161519	0.871685	-0.00337106	0.00275027	-1.22572	0.220306
rs76988442	7	47665825	0.00380622	0.00125839	3.02468	0.0024892	0.00264065	0.00170611	1.54776	0.121681
rs11773180	7	47669324	0.00144035	0.000453589	3.17545	0.00149618	0.000804381	0.000615228	1.30745	0.19106
rs73697710	7	47673601	0.00313959	0.0020323	1.54485	0.122385	0.00313256	0.00275564	1.13678	0.255631
rs117094991	7	47676670	-0.00124553	0.00151541	-0.821912	0.411128	-0.00189071	0.00205366	-0.920655	0.357231
Affx-30530907	7	47678511	-0.000347677	0.000436157	-0.797137	0.425372	0.000168729	0.000591155	0.285423	0.77532
rs2034644	7	47678524	-0.000195916	0.000476965	-0.410756	0.681252	-0.00102804	0.000646512	-1.59014	0.111805
rs116309498	7	47683234	0.00111372	0.00137173	0.811911	0.416843	0.00221594	0.00185999	1.19137	0.23351
rs11765333	7	47684608	0.000510633	0.000447993	1.13983	0.25436	0.00102454	0.000607365	1.68686	0.0916321
rs7798022	7	47686423	-0.000301126	0.000516416	-0.583108	0.559821	-0.00104734	0.000700312	-1.49553	0.134777
rs117261776	7	47690476	0.000729167	0.00149502	0.48773	0.625741	-0.000216903	0.00202687	-0.107014	0.914778
rs4724608	7	47691403	0.000769556	0.000496242	1.55077	0.120959	0.000832174	0.000672635	1.23718	0.216019
rs6973728	7	47693064	-0.00290459	0.00194655	-1.49217	0.135655	-0.000632414	0.00263844	-0.239692	0.810569
rs11770543	7	47700779	0.000295302	0.000477651	0.618239	0.536418	0.000757275	0.00064766	1.16925	0.242305
rs6463429	7	47704843	-0.000420455	0.000455333	-0.9234	0.3558	-7.78e-05	0.000617284	-0.126076	0.899672
rs10233927	7	47706121	0.000390609	0.000460301	0.848595	0.396107	-0.000225985	0.00062393	-0.362196	0.717206
rs76521925	7	47706389	-1.98e-05	0.00139341	-0.0142345	0.988643	-4.57e-05	0.00188854	-0.0241929	0.980699
rs73103399	7	47706986	0.003531	0.00151304	2.33371	0.0196118	0.00163114	0.00205092	0.795322	0.426427
rs73105213	7	47710760	0.000379958	0.000479652	0.792154	0.428272	0.000898552	0.000650275	1.3818	0.167033
rs6463431	7	47716539	0.000155012	0.000430749	0.359866	0.718948	0.000203786	0.000584143	0.348864	0.727192
rs75772988	7	47717171	-0.00034816	0.0012628	-0.275705	0.782775	-0.00223408	0.00171183	-1.30508	0.191865
rs6971892	7	47724420	-0.000277055	0.000438596	-0.631686	0.527593	-0.000666413	0.000594561	-1.12085	0.262353
rs4317482	7	47724948	0.000369337	0.00125969	0.293196	0.769372	0.00226506	0.00170753	1.32651	0.18467
rs6943179	7	47731420	0.000985056	0.000716001	1.37577	0.168893	-8.35e-05	0.000970222	-0.086076	0.931406
rs77539351	7	47732840	0.000283966	0.001026	0.276771	0.781956	0.00142247	0.00139108	1.02256	0.306516
rs4720610	7	47732863	0.000510996	0.000586123	0.871823	0.383305	0.000329875	0.000794965	0.414955	0.678175
rs117979771	7	47734557	0.000790512	0.00175595	0.450191	0.652573	-0.000724402	0.0023814	-0.304192	0.760982
rs78474220	7	47737754	-0.00107181	0.00132211	-0.810682	0.417549	-0.000216794	0.00179194	-0.120983	0.903705
rs117929345	7	47738225	-0.000324159	0.000806028	-0.402168	0.687561	-0.000237826	0.0010928	-0.217631	0.827717
rs67858229	7	47739439	-0.000535297	0.000455139	-1.17612	0.239548	0.000445286	0.00061693	0.721777	0.470432
rs6947796	7	47741157	0.000255234	0.000433026	0.589418	0.555581	0.000428946	0.000586669	0.731156	0.464685
rs56304237	7	47742558	-5.9e-05	0.00120088	-0.049092	0.960846	-0.00118125	0.00162782	-0.725666	0.468044
rs10253662	7	47744805	-0.000617749	0.000515001	-1.19951	0.230331	-0.000675356	0.000698424	-0.966971	0.333559
rs7811870	7	47747166	-0.000392006	0.000492428	-0.796069	0.425993	-0.00041977	0.000667604	-0.628771	0.5295
rs13232026	7	47747268	9.11e-05	0.000456477	0.199673	0.841736	6e-05	0.000618666	0.0970383	0.922696
rs56050637	7	47750564	0.00102915	0.000643289	1.59982	0.109639	-0.00010285	0.000872282	-0.117909	0.90614
rs28629784	7	47752147	0.000109948	0.000491916	0.22351	0.823139	-0.000100055	0.000666828	-0.150047	0.880728
rs117255278	7	47754271	-0.000333164	0.00155252	-0.214595	0.830083	-1.45e-05	0.00210489	-0.00691226	0.994485
rs62447720	7	47756589	-0.000831694	0.000452391	-1.83844	0.0659984	0.00051871	0.000613334	0.845722	0.397709
rs74686010	7	47765421	-0.000275145	0.00133258	-0.206475	0.83642	0.000533066	0.00180606	0.295153	0.767877
rs73094741	7	47774206	0.000738871	0.000697099	1.05992	0.289181	-0.00114426	0.000945029	-1.21082	0.225966
rs11761091	7	47775355	0.000344284	0.000458316	0.751193	0.452537	-0.00017397	0.000621315	-0.280003	0.779475
rs76990740	7	47777931	0.00109583	0.00125462	0.873438	0.382425	-0.000935018	0.00170251	-0.549199	0.582869
rs7800244	7	47779969	-0.0013515	0.000554242	-2.43847	0.0147504	-0.000225011	0.000751448	-0.299437	0.764607
rs10260310	7	47781626	0.000636903	0.000849466	0.749769	0.453395	1.41e-05	0.0011517	0.0121998	0.990266
rs4724619	7	47782640	0.000749119	0.000473781	1.58115	0.113845	-0.000464145	0.000642205	-0.722736	0.469842
rs10276351	7	47784994	0.000143668	0.000459386	0.31274	0.754479	0.000685044	0.000622792	1.09996	0.271352
rs4720614	7	47788138	-0.000921571	0.000907201	-1.01584	0.309706	-2.37e-05	0.00123001	-0.0193059	0.984597
rs10951923	7	47790030	0.000355314	0.000649982	0.546652	0.584618	0.000745758	0.0008811	0.846395	0.397333
rs6965341	7	47791977	1.23e-05	0.000465	0.0265198	0.978843	0.000286502	0.000630321	0.454533	0.649445
rs921631	7	47795133	0.000202074	0.000426624	0.473659	0.635744	-0.000705697	0.00057835	-1.22019	0.222394
rs4724625	7	47795656	0.000142067	0.000449561	0.316012	0.751994	0.000697782	0.00060948	1.14488	0.252259
rs35048886	7	47796749	-0.00140913	0.000727447	-1.9371	0.0527345	-9.54e-05	0.00098621	-0.0966848	0.922977
rs73095507	7	47797900	-0.000883607	0.00110702	-0.798186	0.424763	0.000895867	0.00150076	0.596943	0.550546
rs75645720	7	47803352	-0.000255031	0.00123981	-0.205702	0.837024	-0.00166771	0.00168162	-0.99173	0.32133
rs58481201	7	47809188	-0.000619139	0.00102023	-0.606859	0.543945	0.00138431	0.00138344	1.00063	0.317008
rs12669829	7	47819104	-0.00069046	0.000480885	-1.43581	0.151057	-8.24e-05	0.000651862	-0.126475	0.899356
rs11760507	7	47827163	-0.000408701	0.000635903	-0.642709	0.520413	0.000515366	0.000862104	0.5978	0.549974
rs78724031	7	47830624	-0.000795715	0.00127663	-0.623294	0.533092	0.00068638	0.00173087	0.396551	0.691699
rs17710633	7	47836100	0.00026891	0.000823109	0.3267	0.743895	-0.000475069	0.00111579	-0.425769	0.670276
rs965143	7	47837117	0.000378574	0.000488409	0.775116	0.438271	0.000451683	0.000662175	0.682121	0.495163
rs146576726	7	47840310	0.00145795	0.00161584	0.902289	0.366904	-0.00071116	0.00219008	-0.324719	0.745394
rs13231277	7	47840387	-0.0010956	0.00067994	-1.61132	0.10711	-0.000898617	0.000921807	-0.974842	0.329639
rs6946880	7	47841455	-0.00108512	0.000679469	-1.59701	0.110265	-0.00087989	0.000920977	-0.955388	0.339383
rs3887211	7	47847183	0.000238438	0.000440403	0.541409	0.588226	0.000966743	0.000596978	1.61939	0.105364
rs2290386	7	47852837	8.81e-05	0.000607017	0.14511	0.884624	2.92e-05	0.00082288	0.0354808	0.971696
rs17131827	7	47871970	-0.00110514	0.000636462	-1.73638	0.0824981	-0.000269044	0.000862874	-0.3118	0.755192
rs66755489	7	47874630	-0.00125763	0.000635688	-1.97838	0.0478873	-5.1e-05	0.000862044	-0.0591268	0.952851
rs17131842	7	47876567	0.00191415	0.000807961	2.36911	0.0178317	0.00187897	0.00109576	1.71477	0.086388
rs76100363	7	47879049	0.000109413	0.000573912	0.190643	0.848805	-5.22e-06	0.000777894	-0.0067114	0.994645
rs4724650	7	47880403	5.85e-05	0.000577068	0.101297	0.919315	9.05e-06	0.000782063	0.0115746	0.990765
rs1980279	7	47884829	-0.000219807	0.000430911	-0.510098	0.609983	-0.000176255	0.000584031	-0.30179	0.762812
rs143909520	7	47898222	-0.000871559	0.000577295	-1.50973	0.131114	-0.00022816	0.000782573	-0.29155	0.770631
rs2053987	7	47898751	0.00091145	0.000428189	2.12862	0.0332869	0.000625747	0.000580535	1.07788	0.281088
rs34196162	7	47898998	0.000382827	0.000533303	0.717842	0.472855	0.000527173	0.000722967	0.72918	0.465892
rs58773168	7	47902538	-0.00148501	0.00104291	-1.4239	0.154475	-0.000592958	0.00141354	-0.419483	0.674864
rs1546740	7	47902551	0.00132496	0.000806478	1.6429	0.100404	0.000156878	0.00109316	0.143508	0.885889
rs1554495	7	47904737	-0.000306208	0.000428896	-0.713946	0.475261	-5.06e-05	0.000581387	-0.0870144	0.93066
rs7800256	7	47905121	0.00103175	0.000924739	1.11572	0.264545	0.000796837	0.00125341	0.635737	0.524949
Affx-30534189	7	47913560	0.00136217	0.000714964	1.90523	0.0567509	0.00113039	0.000969915	1.16546	0.243835
rs17131869	7	47913844	0.000490094	0.000478672	1.02386	0.305901	-0.000129905	0.000649126	-0.200124	0.841384
rs72601626	7	47917087	-0.000997322	0.000848642	-1.1752	0.239917	-0.00231093	0.00115081	-2.00809	0.0446346
rs9691664	7	47917452	0.00159702	0.000711811	2.24361	0.0248585	0.00116056	0.000964776	1.20294	0.229002
rs17131904	7	47920788	-0.000266474	0.000562249	-0.473944	0.63554	-0.000936178	0.000762122	-1.22838	0.219304
rs10951936	7	47921682	-0.000122414	0.000451081	-0.271379	0.786099	-0.000223133	0.00061162	-0.364823	0.715244
rs12702397	7	47921824	-8.34e-05	0.000449556	-0.185416	0.852903	0.00034402	0.000609492	0.564438	0.572457
rs58025434	7	47922766	-0.000742204	0.000495581	-1.49765	0.134226	0.000233858	0.000671802	0.348105	0.727761
rs10274334	7	47925331	-0.000490896	0.000433127	-1.13338	0.257058	0.000454045	0.000587092	0.773379	0.439299
rs56100904	7	47927744	0.000394447	0.0013874	0.284307	0.776175	-0.000778457	0.00188058	-0.413944	0.678916
rs909062	7	47930535	0.000465948	0.00138849	0.335578	0.737189	-0.000822322	0.00188184	-0.436977	0.662128
rs7780754	7	47936850	-4.13e-05	0.000433476	-0.0953268	0.924055	0.000756167	0.000587682	1.2867	0.198201
rs79296396	7	47943647	-0.000431607	0.00130095	-0.331762	0.74007	-0.000856971	0.00176339	-0.485979	0.626982
rs75474346	7	47947021	9.6e-05	0.000728531	0.131781	0.895157	0.0014621	0.00098749	1.48062	0.138708
rs34439423	7	47948882	-0.00065958	0.000684172	-0.964057	0.335018	0.00166988	0.00092737	1.80066	0.0717578
rs62447083	7	47950604	0.00135191	0.000938121	1.44109	0.149561	-0.00216352	0.00127145	-1.70161	0.0888288
rs7802908	7	47951430	0.000388884	0.000446837	0.870304	0.384135	-0.000664496	0.0006057	-1.09707	0.272611
rs4720624	7	47954163	-2.68e-05	0.000426485	-0.0627591	0.949958	-9.81e-05	0.000578395	-0.169598	0.865326
rs76770794	7	47963981	-0.00135755	0.00085461	-1.58851	0.112173	-0.000461517	0.00115869	-0.398308	0.690403
rs2686817	7	47968927	-2.6e-06	0.000425907	-0.00611112	0.995124	-0.00017211	0.000577434	-0.29806	0.765657
rs142896494	7	47970707	0.00158733	0.00211902	0.749088	0.453805	-0.00117906	0.00287199	-0.410539	0.681411
rs67540717	7	47974116	0.000198018	0.000454376	0.435803	0.66298	-0.000101184	0.000615922	-0.16428	0.869511
rs80325961	7	47977302	6.62e-05	0.000709708	0.0932538	0.925702	-0.00119034	0.000962367	-1.23689	0.216128
rs62447089	7	47979716	0.00121023	0.00070567	1.715	0.0863455	-0.00152583	0.000956512	-1.5952	0.110669
rs2708913	7	47979922	-1.19e-05	0.000427115	-0.0278679	0.977768	0.000326882	0.000579061	0.564503	0.572412
rs78941411	7	47980291	-0.000218701	0.00169305	-0.129176	0.897219	-0.00282166	0.00229484	-1.22957	0.218861
rs2686829	7	47984753	-0.000304583	0.000483561	-0.629874	0.528777	-0.000184718	0.000655529	-0.281785	0.778109
rs11767485	7	47993055	-0.000446304	0.000594205	-0.751095	0.452596	0.00160274	0.00080578	1.98906	0.0466957
rs79969910	7	47996278	-0.000312623	0.000808783	-0.386535	0.699101	0.00238504	0.00109638	2.17538	0.0296022
rs2708877	7	48001054	-0.0001789	0.000426958	-0.419011	0.675208	0.000230878	0.000578843	0.398861	0.689996
rs2708864	7	48010978	-0.000368847	0.000483813	-0.762375	0.445837	0.00013812	0.000655808	0.21061	0.833192
rs117219835	7	48024277	0.000156085	0.00122288	0.127637	0.898436	0.00293334	0.00165876	1.76839	0.0769969
rs112840494	7	48026725	0.000765017	0.0017352	0.440881	0.659299	-0.000397758	0.00235265	-0.169068	0.865743
rs113225556	7	48043659	3.41e-05	0.00115689	0.029472	0.976488	-0.00062239	0.00156839	-0.396832	0.691491
rs118164692	7	48045359	0.000240392	0.00166272	0.144578	0.885044	0.000444586	0.0022541	0.197235	0.843644
rs11767002	7	48045416	0.000193596	0.000432121	0.448014	0.654143	0.000987279	0.000585976	1.68484	0.0920195
rs113131156	7	48054767	0.00165579	0.00179431	0.922796	0.356114	-0.00107027	0.00243396	-0.439723	0.660138
rs77955651	7	48056220	-0.000620281	0.0013667	-0.453853	0.649935	0.00106483	0.00185301	0.574649	0.565529
rs12702407	7	48062388	0.000181076	0.00116696	0.155169	0.876688	0.00264966	0.00158206	1.67481	0.0939723
rs79374993	7	48063975	0.000144679	0.00135923	0.106442	0.915231	0.000585037	0.00184247	0.317528	0.750843
rs13237971	7	48067524	0.000485579	0.00127958	0.379484	0.704329	0.0025848	0.00173489	1.4899	0.136252
rs76525031	7	48073694	0.000197688	0.00123732	0.159771	0.873061	-0.00107982	0.00167724	-0.643809	0.5197
rs10951942	7	48081095	0.000259895	0.000432771	0.600537	0.548149	0.00104366	0.000586714	1.77882	0.0752707
rs35742419	7	48082988	0.000601729	0.00193312	0.311273	0.755593	0.00495592	0.00262127	1.89066	0.0586708
rs2708855	7	48085421	0.000732684	0.000823341	0.889891	0.373525	-0.00171187	0.0011161	-1.5338	0.125079
rs2708912	7	48086077	0.000666172	0.000825983	0.80652	0.419944	-0.00192955	0.00111984	-1.72306	0.0848789
rs7778894	7	48087655	-0.000465151	0.000825797	-0.563274	0.573248	0.00197704	0.0011195	1.76601	0.0773955
rs2708890	7	48089571	0.000829519	0.000828068	1.00175	0.316465	-0.00187706	0.00112262	-1.67204	0.0945182
rs17547209	7	48092601	0.000392962	0.000442531	0.887987	0.374549	0.000554	0.000599865	0.923541	0.355726
rs116891891	7	48099400	-0.00154381	0.0015856	-0.97364	0.330236	-0.00280498	0.00214976	-1.30479	0.191965
rs1581415	7	48107012	-0.00064139	0.000429204	-1.49437	0.135079	-0.000811523	0.000581862	-1.3947	0.163108
rs77534060	7	48113037	0.000313762	0.00129245	0.242765	0.808187	-0.00155107	0.0017521	-0.885264	0.376015
rs3763505	7	48128850	-0.000650133	0.000429263	-1.51453	0.129891	-0.000816429	0.000581944	-1.40293	0.160638
rs6463461	7	48130141	-0.000816019	0.00138815	-0.587846	0.556636	0.000679241	0.00188158	0.360994	0.718104
rs57314455	7	48131283	0.00141639	0.000853888	1.65876	0.0971656	0.00120259	0.00115738	1.03906	0.298777
rs117797839	7	48131993	-3.16e-05	0.00120287	-0.0262436	0.979063	0.00404173	0.0016301	2.47943	0.0131597
rs11768083	7	48134719	-0.00055392	0.00043081	-1.28576	0.198526	-0.00100117	0.000584178	-1.71382	0.0865636
rs73093274	7	48138703	-0.00103018	0.00154071	-0.668639	0.503726	-0.00301373	0.00208908	-1.44261	0.149131
rs78585202	7	48147634	0.00163276	0.00109904	1.48562	0.137381	0.000533292	0.0014898	0.357961	0.720373
rs117804121	7	48148642	-0.000523375	0.00209673	-0.249614	0.802886	-0.00448251	0.00284256	-1.57693	0.114814
rs79509283	7	48148710	-8.04e-05	0.000649463	-0.123753	0.901511	-0.000841469	0.000880437	-0.95574	0.339204
rs10274287	7	48152015	0.000668052	0.000479142	1.39427	0.163239	0.00024294	0.000649533	0.374023	0.708388
rs77035295	7	48152304	0.000249223	0.00197116	0.126435	0.899388	0.00228987	0.00267202	0.85698	0.391457
rs74716078	7	48153662	-0.00057737	0.00114442	-0.504507	0.613906	-0.000465814	0.00155145	-0.300245	0.763991
rs117487789	7	48153912	0.000764502	0.00141591	0.539935	0.589242	0.00321004	0.00191935	1.67246	0.0944345
rs10264375	7	48171352	-9.05e-05	0.0004813	-0.188029	0.850854	0.0011052	0.000652532	1.69371	0.090322
rs35833257	7	48173831	-0.000130382	0.00066926	-0.194816	0.845538	0.000338435	0.000907479	0.372939	0.709194
rs117008967	7	48173919	0.000656025	0.00153786	0.426583	0.669683	-0.00136064	0.00208392	-0.652922	0.513807
rs75065679	7	48176096	0.00260292	0.00204415	1.27335	0.202895	0.0023329	0.00277249	0.841444	0.4001
rs6971078	7	48181985	0.000974126	0.000485856	2.00497	0.0449674	8.34e-05	0.000658572	0.126629	0.899234
rs117136500	7	48186932	0.000669811	0.00138518	0.483554	0.628703	0.000319539	0.00187761	0.170184	0.864866
rs117876814	7	48191115	-0.000159628	0.00132273	-0.120681	0.903944	-0.000281479	0.00179361	-0.156934	0.875297
rs35870858	7	48196153	-0.000313031	0.000733272	-0.426896	0.669455	-0.000171487	0.000994105	-0.172504	0.863042
rs6942438	7	48196190	0.000861545	0.000431977	1.99442	0.0461067	0.000715292	0.000585524	1.22163	0.221849
rs4130215	7	48196475	0.000994524	0.000634903	1.56642	0.117252	-4.59e-05	0.000860371	-0.053374	0.957434
rs62447150	7	48199634	0.000403632	0.00067377	0.599065	0.54913	-0.000679764	0.00091349	-0.74414	0.456793
rs1997125	7	48238305	-0.000112985	0.000956305	-0.118148	0.905951	-0.000312295	0.00129618	-0.240935	0.809605
rs1997124	7	48238342	0.00139245	0.000530206	2.62625	0.00863368	-9.9e-05	0.000718755	-0.137697	0.89048
rs78614041	7	48243378	-0.00249615	0.00156533	-1.59465	0.110791	-0.00195609	0.00212277	-0.921482	0.356799
rs28588066	7	48244392	6.3e-06	0.000498929	0.0126286	0.989924	0.000750551	0.000676265	1.10985	0.267065
rs77411236	7	48246292	0.00119652	0.00120938	0.989365	0.322485	0.000662544	0.00163944	0.404129	0.686118
rs118121619	7	48258807	0.000921566	0.00120038	0.767729	0.442649	0.00177188	0.0016269	1.08911	0.276105
rs17712031	7	48263899	0.000937274	0.00128956	0.726817	0.467339	0.00108804	0.00174812	0.622405	0.533676
rs10278267	7	48279535	-0.000240213	0.00043968	-0.546334	0.584836	0.000358594	0.000595997	0.601671	0.547394
rs7776605	7	48280990	-0.000166856	0.000428048	-0.389806	0.69668	-0.000655929	0.000581061	-1.12885	0.258963
rs17132163	7	48282814	0.000793375	0.000709526	1.11818	0.263493	0.000433327	0.00096179	0.450542	0.65232
rs77403635	7	48284016	0.00110825	0.00184064	0.6021	0.547108	-0.00350473	0.0024956	-1.40436	0.160212
rs1880738	7	48285485	-0.000483603	0.000429893	-1.12494	0.260616	-0.000853234	0.000582906	-1.46376	0.143261
rs2361519	7	48287840	0.000900022	0.000711682	1.26464	0.206001	0.000402172	0.000964774	0.416856	0.676784
rs56183921	7	48289921	-0.00172597	0.00107173	-1.61046	0.107299	-0.00148686	0.00145368	-1.02282	0.306392
rs73341739	7	48294329	-0.000523264	0.000687661	-0.760934	0.446697	-0.000677101	0.000932408	-0.726186	0.467725
rs2222649	7	48294575	0.000150424	0.000446189	0.33713	0.736019	0.000455502	0.000605141	0.75272	0.451619
rs7797332	7	48308112	0.000259967	0.000427099	0.608682	0.542736	0.00059992	0.000579061	1.03602	0.300193
rs17712293	7	48311563	0.000276186	0.000636948	0.433609	0.664573	0.00054875	0.000863511	0.635488	0.525111
rs17547816	7	48311658	-0.00186231	0.00108401	-1.71798	0.085802	-0.00142178	0.00146938	-0.967602	0.333244
rs78575608	7	48312084	2.39e-05	0.000870024	0.027454	0.978098	0.000514527	0.00117908	0.436379	0.662562
rs1358066	7	48312674	0.000278357	0.000426647	0.652429	0.514125	0.00063266	0.000578349	1.09391	0.273997
rs77190804	7	48313757	0.000950477	0.00088602	1.07275	0.283384	0.000845293	0.00120117	0.703725	0.481605
rs17712299	7	48313881	0.000976065	0.000869224	1.12291	0.261475	0.00060458	0.00117833	0.513081	0.607895
rs142391487	7	48314151	0.000267861	0.00197501	0.135625	0.892118	-0.00127052	0.00267853	-0.474335	0.635261
rs6955212	7	48314279	0.000275157	0.000637535	0.431595	0.666036	0.000541015	0.00086425	0.625993	0.53132
rs13233225	7	48314798	8.96e-05	0.00044532	0.20118	0.840558	0.000433208	0.000603723	0.717561	0.473029
rs17661364	7	48315360	-0.00139955	0.0012685	-1.10331	0.269896	0.000928058	0.00171977	0.539641	0.589445
rs1880736	7	48315796	7.82e-05	0.000444342	0.176054	0.860251	0.000432736	0.000602367	0.718393	0.472516
rs74859514	7	48315930	-0.000211364	0.000724981	-0.291544	0.770635	-3.33e-05	0.000982789	-0.0338341	0.973009
rs79834369	7	48318242	-0.000513577	0.00210097	-0.244448	0.806884	0.00139965	0.00284723	0.491585	0.623013
rs2222648	7	48318811	0.000260271	0.000492546	0.528419	0.597209	0.000875361	0.000667709	1.31099	0.189862
rs59328053	7	48321717	0.000469596	0.000621931	0.755061	0.450213	0.000408159	0.000843065	0.484137	0.628289
rs12673367	7	48333569	-0.00027636	0.000464277	-0.595249	0.551678	-2.94e-05	0.000629247	-0.0467417	0.962719
rs6583546	7	48336844	0.000236378	0.000441206	0.535755	0.592129	0.000322717	0.000598147	0.539528	0.589523
rs6583357	7	48340716	0.000685436	0.000448099	1.52965	0.126103	0.000141098	0.000607483	0.232266	0.816331
rs2361520	7	48348257	-0.000414293	0.000438264	-0.945305	0.344504	-0.000169322	0.000594621	-0.284756	0.775831
rs3931814	7	48349647	-7.05e-05	0.000599366	-0.117609	0.906377	-0.000284309	0.000812487	-0.349925	0.726396
rs17712584	7	48354238	5.17e-05	0.00063683	0.0811694	0.935307	1.44e-05	0.000863381	0.0167251	0.986656
rs4024044	7	48364245	0.00026733	0.000531697	0.502787	0.615114	-0.000317545	0.000721135	-0.44034	0.659691
rs10230264	7	48365257	0.00141493	0.00102158	1.38503	0.166043	-0.0013408	0.00138472	-0.968288	0.332901
rs17712690	7	48368222	0.000661777	0.000964406	0.686201	0.492587	-0.00139578	0.00130762	-1.06742	0.285783
rs73097190	7	48373777	-0.00323225	0.00172595	-1.87274	0.0611056	-0.00467214	0.00234004	-1.99661	0.0458687
rs12534609	7	48381902	0.000817304	0.000714452	1.14396	0.252641	-0.00111399	0.000968492	-1.15023	0.25005
rs13231603	7	48384585	-6.4e-05	0.000453654	-0.141186	0.887723	-0.000590084	0.000615065	-0.959385	0.337366
rs73323762	7	48388377	-0.000825769	0.0013189	-0.626103	0.531248	-0.00225152	0.00178801	-1.25923	0.207949
rs117581536	7	48397463	-0.000601845	0.00139459	-0.431556	0.666064	0.0010728	0.00189011	0.567587	0.570316
rs117926767	7	48399992	0.00126612	0.00133975	0.945049	0.344635	-0.00161674	0.00181648	-0.890039	0.373446
rs73099318	7	48415116	-0.00271976	0.00168118	-1.61777	0.105713	-0.00145927	0.00227905	-0.640298	0.521979
rs35265841	7	48417385	0.000356036	0.00121422	0.293223	0.769352	0.00103004	0.00164636	0.625648	0.531546
rs117352177	7	48419451	0.00105063	0.00148791	0.706116	0.480117	0.00173496	0.00201937	0.85916	0.390253
rs117341480	7	48420915	0.000624055	0.00105704	0.590377	0.554938	0.00237841	0.00143295	1.6598	0.0969555
rs7803797	7	48426930	-0.000287053	0.000558842	-0.513656	0.607493	-0.000660949	0.000757679	-0.872333	0.383027
rs17132289	7	48428715	-0.00075029	0.000837994	-0.895341	0.370606	-0.0010769	0.0011362	-0.947806	0.343229
rs6957855	7	48434008	-0.000584393	0.000516065	-1.1324	0.257467	-2.37e-05	0.000699344	-0.0339086	0.97295
rs10236551	7	48443116	0.00074073	0.000501804	1.47613	0.139909	0.000169524	0.000680334	0.249177	0.803224
rs6978753	7	48443570	0.000456318	0.000428394	1.06518	0.286794	-0.000512549	0.000580814	-0.882466	0.377525
rs77079774	7	48444380	0.00157812	0.00114594	1.37713	0.168472	-0.00126771	0.00155333	-0.816129	0.414427
rs17548783	7	48450157	0.000549579	0.000426892	1.28739	0.197958	-0.000404532	0.000578744	-0.698982	0.484564
rs77147473	7	48450185	0.000256664	0.00200991	0.127699	0.898387	-0.00159275	0.00272438	-0.58463	0.558797
rs6978455	7	48451367	0.000289565	0.000445254	0.650336	0.515476	-0.000892616	0.000603653	-1.47869	0.139224
rs28433258	7	48453404	0.000742645	0.00059985	1.23805	0.215698	-0.000340804	0.000813453	-0.418959	0.675246
rs6955839	7	48453862	-0.000193255	0.000526961	-0.366735	0.713817	-0.00100219	0.000714419	-1.4028	0.160676
rs13238320	7	48456030	0.00159955	0.00137942	1.15958	0.246222	0.00275311	0.00186977	1.47243	0.140906
rs1368655	7	48456233	0.000495349	0.00042618	1.1623	0.245115	-0.000232808	0.000577758	-0.402951	0.686985
rs7803999	7	48456726	-0.000209628	0.000725886	-0.288789	0.772743	-0.00115957	0.000984094	-1.17831	0.238673
rs2060330	7	48457088	0.000390108	0.000445006	0.876635	0.380686	-5.79e-05	0.00060317	-0.0960095	0.923513
rs6943378	7	48457486	0.000262305	0.000515153	0.509178	0.610628	0.000723778	0.000698351	1.03641	0.300012
rs78699388	7	48460535	-0.000743445	0.00135233	-0.549752	0.58249	0.00142586	0.00183278	0.777972	0.436586
rs4257961	7	48461063	-0.000565683	0.000463981	-1.21919	0.222771	-0.00046126	0.000629056	-0.733258	0.463402
rs1433507	7	48479402	0.00080665	0.000465265	1.73374	0.0829648	-0.000181014	0.000631015	-0.286861	0.774219
rs17729815	7	48481449	-0.0016848	0.000720531	-2.33828	0.0193734	-0.00124122	0.000976453	-1.27115	0.203676
rs1433505	7	48482244	-0.000431561	0.000463022	-0.932053	0.35131	0.000356608	0.000627751	0.568072	0.569986
rs1975193	7	48498051	-0.000156172	0.000881256	-0.177216	0.859339	-0.000743064	0.00119466	-0.621988	0.53395
rs17132359	7	48504650	-0.000880518	0.000646277	-1.36245	0.173058	-0.000707321	0.000876089	-0.807362	0.419459
rs4917152	7	48506566	-0.000769574	0.000644659	-1.19377	0.232569	-0.000762492	0.000874355	-0.872063	0.383175
rs4917153	7	48506642	-0.000829522	0.000645986	-1.28412	0.199102	-0.000662167	0.000875712	-0.756148	0.449561
rs12540563	7	48509062	-0.000645876	0.000802256	-0.805075	0.420777	0.00131528	0.0010872	1.20979	0.226359
rs35137154	7	48513286	0.000716344	0.000507222	1.41229	0.157866	1.19e-06	0.00068752	0.00172631	0.998623
rs78671498	7	48519740	-0.00218248	0.00165119	-1.32176	0.186249	4.67e-05	0.00223861	0.0208819	0.98334
rs139307256	7	48520799	-0.000358745	0.00090117	-0.398088	0.690566	0.000671756	0.00122161	0.549895	0.582392
rs1918585	7	48522846	7.83e-06	0.000426599	0.0183509	0.985359	-0.000330729	0.000578454	-0.571746	0.567495
rs73694648	7	48528923	-0.00055528	0.000967604	-0.573872	0.566055	-1.53e-05	0.00131138	-0.0116547	0.990701
rs12538384	7	48530497	0.000965324	0.00191404	0.504339	0.614023	0.00118119	0.0025953	0.455124	0.64902
rs1316821	7	48541471	-0.000258057	0.000810147	-0.318531	0.750083	-0.000781712	0.00109823	-0.711791	0.476595
rs76739112	7	48549947	-0.00177536	0.00156651	-1.13332	0.257079	-0.00306978	0.00212505	-1.44457	0.148579
rs17132432	7	48557141	-0.000438894	0.000899919	-0.487703	0.62576	0.00083297	0.00122002	0.682753	0.494763
rs62447309	7	48559666	0.00126186	0.00108238	1.16582	0.24369	0.00233554	0.00146729	1.59173	0.111445
rs61378229	7	48559696	0.00130487	0.00108319	1.20465	0.228339	0.00254815	0.00146869	1.73498	0.0827448
rs61705907	7	48563913	0.00120717	0.00108314	1.11452	0.265059	0.00251064	0.00146821	1.71	0.0872674
rs17662893	7	48568846	-0.000504368	0.000633718	-0.795887	0.426099	-0.000267222	0.000859328	-0.310966	0.755826
rs12113920	7	48579358	-0.00016496	0.000796388	-0.207136	0.835904	-0.000391618	0.00107974	-0.362698	0.716831
rs78876702	7	48591447	-0.0014863	0.00200759	-0.74034	0.459094	-0.000818333	0.00271906	-0.300961	0.763444
rs79434718	7	48623156	-0.00211044	0.00151123	-1.39651	0.162563	-0.000905843	0.00204896	-0.442099	0.658418
rs1527837	7	48627470	0.000343427	0.000449996	0.763178	0.445358	-0.000800638	0.000609992	-1.31254	0.189339
rs77880529	7	48627948	-0.000358761	0.0012759	-0.281183	0.77857	0.00400365	0.00172878	2.31589	0.020565
rs117544739	7	48651404	0.00110946	0.00141387	0.784698	0.432631	0.00390073	0.00191769	2.03408	0.0419443
rs4917165	7	48657541	-0.000222413	0.000466569	-0.476701	0.633576	0.000522787	0.000632502	0.826539	0.408499
rs1918583	7	48678081	-0.000159553	0.000440369	-0.362316	0.717116	-0.00129786	0.000597468	-2.17228	0.0298356
rs17631762	7	48678652	0.00121398	0.00166271	0.730125	0.465314	0.00347276	0.00225462	1.54028	0.123493
rs73096430	7	48681898	-0.00086491	0.000726909	-1.18985	0.234108	-0.000263646	0.000985419	-0.267547	0.789048
rs62447359	7	48690088	0.000798613	0.000768765	1.03883	0.298886	-0.00148028	0.00104251	-1.41992	0.155632
rs76380411	7	48694659	-0.000568095	0.000838338	-0.677644	0.497998	0.00100583	0.00113656	0.884978	0.376169
rs118063422	7	48697724	0.000681458	0.000911352	0.747744	0.454615	-0.00179058	0.00123567	-1.44908	0.147317
rs73096447	7	48711374	0.000531576	0.000894045	0.594573	0.552129	0.000560673	0.0012125	0.46241	0.643788
rs56347716	7	48721651	0.000644864	0.00048853	1.32001	0.186833	-0.00085555	0.000662124	-1.29213	0.196314
rs7799258	7	48721846	-0.000536579	0.000429674	-1.2488	0.211738	-0.000873697	0.000582571	-1.49973	0.133686
rs117174367	7	48723211	0.000997429	0.00116457	0.856475	0.391736	0.00465573	0.0015784	2.94965	0.00318158
rs117983337	7	48723864	0.000782741	0.00210802	0.371315	0.710403	0.000418231	0.00285995	0.146237	0.883734
rs117753365	7	48724347	0.000838449	0.00116512	0.719623	0.471758	0.00458898	0.00157908	2.90611	0.00365974
rs35999885	7	48724420	0.000862867	0.000807251	1.0689	0.285118	-0.000229558	0.00109421	-0.209794	0.833828
rs113808115	7	48734373	-0.00093832	0.00134261	-0.698878	0.484629	-0.00166891	0.00182055	-0.916709	0.359296
rs80089421	7	48734424	-0.00106163	0.000899846	-1.17979	0.238085	0.000573023	0.00122011	0.46965	0.638606
rs73696925	7	48735819	-0.000953948	0.000591088	-1.61388	0.106554	-0.0014449	0.000801339	-1.8031	0.0713728
rs6958356	7	48743676	0.000507813	0.000433882	1.17039	0.241843	-0.000792326	0.000588337	-1.34672	0.178071
rs73098425	7	48743823	-0.000887401	0.00116306	-0.762991	0.445469	0.000802489	0.00157679	0.508939	0.610795
rs117242777	7	48747643	0.00202703	0.00103447	1.95947	0.0500584	-0.000978885	0.00140239	-0.69801	0.485171
rs117299532	7	48756104	0.000839085	0.00190425	0.440638	0.659475	0.00393196	0.00258216	1.52274	0.127825
rs6978160	7	48757295	0.00110946	0.000429139	2.58531	0.00972959	-0.00109953	0.000581709	-1.89018	0.0587351
rs78896936	7	48762590	-0.000820872	0.000760931	-1.07877	0.28069	0.00192752	0.00103166	1.86837	0.0617115
rs116952651	7	48764792	-0.00239245	0.00138139	-1.73192	0.0832896	-0.00127766	0.00187286	-0.682197	0.495115
rs74695587	7	48766194	-0.0031493	0.00170053	-1.85196	0.0640329	-0.00161528	0.0023056	-0.700592	0.483558
rs73098484	7	48773298	-0.00122067	0.000588447	-2.07439	0.0380441	0.000415377	0.000797836	0.52063	0.602625
rs76401770	7	48788834	-0.00133715	0.00205699	-0.65005	0.515661	0.00151801	0.00278843	0.544398	0.586168
rs76085426	7	48790807	-0.000791554	0.000765819	-1.03361	0.301321	0.00197215	0.00103875	1.89858	0.0576207
rs117793788	7	48792317	-0.00048711	0.00132912	-0.36649	0.713999	-0.00528193	0.0018019	-2.93131	0.00337559
rs6583462	7	48798637	-0.000247659	0.000458442	-0.540219	0.589047	0.000287031	0.000621642	0.461731	0.644275
rs117741354	7	48801114	-0.00112971	0.00172896	-0.653405	0.513495	0.000157877	0.00234407	0.0673515	0.946302
rs34061874	7	48816922	0.00101304	0.00161989	0.625376	0.531725	0.0014242	0.0021957	0.648629	0.516579
rs11767191	7	48817965	-0.00136735	0.000423617	-3.22779	0.00124762	0.00123655	0.00057422	2.15344	0.0312846
rs34903053	7	48823660	0.000627552	0.000810789	0.774002	0.43893	-0.000629656	0.001099	-0.572936	0.566689
rs76566786	7	48834211	-0.00200394	0.00131986	-1.51829	0.128943	-0.00292448	0.00178954	-1.63421	0.102215
rs73102412	7	48849768	-0.00181354	0.000817448	-2.21854	0.0265189	-0.000399549	0.00110819	-0.360542	0.718442
rs17331092	7	48855741	4.3e-05	0.000561291	0.076654	0.938899	0.0014569	0.000760786	1.915	0.0554936
rs74912454	7	48858362	0.00225186	0.00130236	1.72906	0.0837988	0.00067852	0.00176555	0.384312	0.700748
rs10215325	7	48860286	0.000373971	0.000599265	0.624049	0.532596	-0.00210167	0.000812407	-2.58697	0.0096829
rs73106428	7	48865483	0.00124377	0.000990665	1.25549	0.209302	0.00224264	0.0013426	1.67038	0.0948462
rs12531263	7	48866316	-0.000121352	0.000429267	-0.282696	0.77741	-0.00108778	0.000581897	-1.86937	0.0615727
rs78208445	7	48871766	-0.000613857	0.00159189	-0.385614	0.699783	-0.000703939	0.00215783	-0.326225	0.744254
rs77299492	7	48875732	-0.00131747	0.00170927	-0.770777	0.44084	0.00243234	0.00231794	1.04935	0.294017
rs12532987	7	48876014	0.000578385	0.00047339	1.2218	0.221786	-0.000650886	0.000641637	-1.01442	0.310386
rs9791524	7	48880759	0.000501319	0.00101585	0.493499	0.621661	0.000314919	0.00137764	0.228593	0.819185
rs117444915	7	48881352	0.000192544	0.000922455	0.20873	0.834659	-0.0030162	0.00125037	-2.41225	0.0158551
rs36098497	7	48898712	-0.000580091	0.00046384	-1.25063	0.211071	0.000856246	0.000628603	1.36214	0.173155
rs4021127	7	48900595	-0.00106658	0.000992552	-1.07458	0.282564	-0.00462805	0.00134453	-3.44215	0.000577195
rs10267330	7	48901428	3.67e-05	0.000552519	0.0664196	0.947044	0.000240314	0.000748954	0.320867	0.748312
rs2363996	7	48906708	0.000362414	0.000643558	0.563141	0.573339	0.00112468	0.000872463	1.28909	0.197368
rs10236340	7	48911044	-0.000312638	0.000550363	-0.568059	0.569996	-0.000182332	0.000746106	-0.244378	0.806938
rs9918731	7	48925401	-0.000141075	0.000444875	-0.317112	0.751159	-0.000340989	0.000603099	-0.565396	0.571805
rs9918728	7	48925614	-0.000454088	0.000482607	-0.940905	0.346754	0.000251639	0.000654343	0.384568	0.700558
rs38790	7	48929993	-0.000424112	0.00043108	-0.983838	0.325196	0.000770418	0.0005843	1.31853	0.187327
rs887451	7	48943352	-0.000403961	0.000433828	-0.931154	0.351775	0.00111182	0.000588125	1.89044	0.0587
rs4021113	7	48957971	-0.000207678	0.000496354	-0.418407	0.67565	0.000829616	0.000672854	1.23298	0.217584
rs117809920	7	48969278	-0.00177837	0.00212679	-0.836176	0.403057	0.00200977	0.0028833	0.69704	0.485778
rs7806470	7	48982470	-0.000310093	0.000447395	-0.693108	0.488242	-0.000193831	0.000606474	-0.319603	0.74927
rs17132813	7	48991301	0.000544144	0.000806313	0.674855	0.499769	-0.00110229	0.00109302	-1.00847	0.313228
rs77726484	7	48992973	0.000205781	0.00169615	0.121323	0.903436	0.00193056	0.00229942	0.839584	0.401142
rs7804916	7	48994057	-0.0015466	0.000634113	-2.43899	0.0147288	0.000217441	0.000859678	0.252933	0.80032
rs62454761	7	48994120	-1.7e-05	0.000693122	-0.0245114	0.980445	-0.0014604	0.000939798	-1.55395	0.120197
rs77679921	7	48997149	0.00184702	0.00172594	1.07015	0.284553	0.000562538	0.00233875	0.240529	0.80992
rs17420848	7	49004239	-0.0027763	0.00120775	-2.29874	0.0215203	-0.00246919	0.00163802	-1.50743	0.131702
rs117642057	7	49006647	-0.000864936	0.00108027	-0.800669	0.423324	-0.0024148	0.00146482	-1.64853	0.0992444
rs55904874	7	49014591	-0.00100199	0.00135457	-0.739717	0.459473	-0.00409618	0.00183704	-2.22977	0.0257634
rs12537215	7	49016252	-0.00126256	0.000706884	-1.78609	0.0740856	-0.00143112	0.000958186	-1.49357	0.135288
rs12534189	7	49016312	-0.000743803	0.00057404	-1.29573	0.195068	-0.00107234	0.000778171	-1.37803	0.168195
rs117050636	7	49030857	-0.00117863	0.0016318	-0.722289	0.470117	-0.00158773	0.00221285	-0.717507	0.473062
rs9642330	7	49032828	0.000125702	0.000443271	0.283578	0.776734	0.0013143	0.000601233	2.18601	0.0288154
rs75410219	7	49035667	0.00162849	0.00107952	1.50853	0.13142	0.00216264	0.00146324	1.47798	0.139415
rs117133046	7	49037252	0.00166092	0.00112131	1.48123	0.138547	-0.00141754	0.00152027	-0.932425	0.351118
rs76253012	7	49050210	0.000237932	0.00181964	0.130758	0.895967	-0.000612317	0.00246695	-0.248208	0.803974
rs75801277	7	49050666	9.85e-05	0.00169751	0.0580326	0.953723	-0.00109555	0.00230231	-0.47585	0.634182
rs73101923	7	49058920	0.000883873	0.00135398	0.652798	0.513887	0.000828012	0.00183582	0.45103	0.651969
rs117494700	7	49062417	0.000105626	0.001723	0.0613033	0.951118	-4.36e-05	0.0023355	-0.018665	0.985108
rs7802461	7	49069961	-0.00169406	0.00105279	-1.60911	0.107593	-0.00138137	0.00142764	-0.967595	0.333247
rs73697914	7	49084814	0.000463133	0.0013796	0.3357	0.737097	-0.00226504	0.00186866	-1.21212	0.225467
rs73101959	7	49089489	0.000527827	0.000662787	0.796374	0.425815	0.000670658	0.000898416	0.746489	0.455373
rs78934568	7	49093037	0.00100463	0.00152368	0.65934	0.509678	0.00236953	0.00206573	1.14706	0.251356
rs28885422	7	49100170	-8.82e-05	0.00125412	-0.0703465	0.943918	0.000782207	0.00170039	0.460016	0.645505
rs11762613	7	49105630	-0.000503311	0.00048286	-1.04236	0.297248	-0.000841955	0.00065463	-1.28615	0.19839
rs79574186	7	49109686	0.000949739	0.000972847	0.976247	0.328943	0.000817992	0.00131874	0.620284	0.535071
rs4291221	7	49114465	8.41e-05	0.000427198	0.196937	0.843877	-0.000677277	0.000579325	-1.16908	0.242372
rs66673981	7	49117196	-0.00185762	0.000885384	-2.0981	0.0358976	-0.000391935	0.00120044	-0.326494	0.744051
rs73115768	7	49128684	0.00173538	0.00134019	1.29488	0.195362	0.000806578	0.00181648	0.444033	0.657019
rs73695655	7	49135399	0.000551902	0.00128919	0.4281	0.668578	0.00130534	0.00174776	0.746864	0.455146
rs74454426	7	49145219	0.000112436	0.00112244	0.100171	0.920209	-0.000462269	0.00152213	-0.303699	0.761357
rs6977474	7	49145538	0.000702336	0.000482552	1.45546	0.145542	-0.000367339	0.000654277	-0.561443	0.574496
rs79992362	7	49145919	-0.000973968	0.00149569	-0.651182	0.514929	-0.000647019	0.00202943	-0.318819	0.749864
rs11772317	7	49150105	-0.000537169	0.000956118	-0.561823	0.574237	0.00121842	0.00129609	0.940075	0.34718
rs12718324	7	49151296	-0.00165847	0.00106098	-1.56314	0.118021	0.00159934	0.00143783	1.11233	0.265997
rs4486140	7	49153838	-0.00032223	0.000607592	-0.53034	0.595877	-0.000851939	0.000823509	-1.03452	0.300893
rs11185628	7	49158382	0.000181832	0.000520999	0.349006	0.727085	5.45e-05	0.000706202	0.0772243	0.938445
rs80166798	7	49160757	0.00118082	0.00204435	0.577603	0.563532	0.000257075	0.00277025	0.0927985	0.926064
rs73119573	7	49160864	-0.000319903	0.000607981	-0.526172	0.598769	0.000388844	0.000824117	0.471831	0.637048
rs6967812	7	49166040	0.00213037	0.00178827	1.1913	0.233537	7.67e-05	0.00242449	0.0316357	0.974763
rs76934211	7	49167497	-0.00159785	0.00120256	-1.3287	0.183946	-0.000790693	0.00163058	-0.484916	0.627736
rs117327108	7	49167957	0.00147783	0.00105788	1.39698	0.162422	0.000637896	0.00143417	0.444785	0.656476
rs118002485	7	49169802	-0.00094462	0.00145026	-0.651346	0.514824	-0.000464955	0.00196577	-0.236526	0.813025
rs78925214	7	49174989	0.00156489	0.00105129	1.48855	0.136608	0.000841557	0.00142518	0.59049	0.554862
rs11760672	7	49176562	-5.66e-05	0.000578769	-0.0977413	0.922138	0.000312601	0.000784507	0.398469	0.690285
rs35654658	7	49179944	-0.000834002	0.000503819	-1.65536	0.0978525	0.000564537	0.000683081	0.826456	0.408546
rs79454295	7	49189109	7.3e-05	0.00121301	0.0601972	0.951999	-0.000316839	0.00164444	-0.192673	0.847215
rs73112071	7	49197894	0.00124148	0.00134481	0.923168	0.35592	0.00184577	0.0018226	1.01271	0.311198
rs6962152	7	49198553	0.000850294	0.000935655	0.90877	0.363473	-0.000383285	0.00126854	-0.302147	0.76254
rs10216099	7	49199907	4.64e-05	0.00052874	0.0877592	0.930068	3.69e-05	0.000717055	0.0513986	0.959008
rs6965485	7	49208963	0.000792048	0.000743432	1.06539	0.286699	-0.000197043	0.00100795	-0.195489	0.84501
rs73695594	7	49209674	-0.00143709	0.00121137	-1.18633	0.235493	-0.00411867	0.00164253	-2.50752	0.0121588
rs4606010	7	49213642	0.00027534	0.000722372	0.38116	0.703085	0.000222979	0.000979094	0.227741	0.819848
rs117717002	7	49214970	0.000428089	0.00185498	0.230779	0.817487	0.00292194	0.00251494	1.16183	0.245304
rs79206046	7	49218786	0.000195561	0.00125569	0.15574	0.876238	0.000798839	0.0017024	0.469241	0.638898
rs77920224	7	49219907	0.00230726	0.0018309	1.26018	0.207606	0.00252927	0.00248418	1.01815	0.308607
rs117977959	7	49223067	8.23e-06	0.00129878	0.00633989	0.994942	-0.00132339	0.00176023	-0.751829	0.452155
rs116902827	7	49224919	-0.00134096	0.00125824	-1.06574	0.28654	0.00113324	0.00170539	0.664503	0.506369
rs12673104	7	49226368	-0.000856124	0.000660956	-1.29528	0.195224	0.000661862	0.000895999	0.738686	0.460098
rs76514177	7	49226544	0.0010863	0.00156413	0.694506	0.487366	-0.00420281	0.00212058	-1.98191	0.0474903
rs73343190	7	49228566	0.00128478	0.00173695	0.739675	0.459498	-0.00226741	0.00235575	-0.962502	0.335798
rs117610895	7	49231916	0.000663135	0.00128197	0.517279	0.604962	0.00111926	0.00173861	0.643768	0.519726
rs73110615	7	49237666	-8.12e-05	0.0013333	-0.0608736	0.95146	-0.000603027	0.00180885	-0.333375	0.738851
rs6963695	7	49238240	0.000520658	0.00048185	1.08054	0.279902	-0.000896822	0.000653135	-1.3731	0.169721
rs6971472	7	49243818	0.000163239	0.00098406	0.165883	0.868249	-0.00155873	0.00133412	-1.16836	0.242663
rs73110690	7	49260347	0.00176227	0.00126298	1.39533	0.162918	0.00207225	0.00171091	1.2112	0.22582
rs117128971	7	49263924	-0.00131637	0.00201029	-0.654817	0.512586	-0.0027372	0.00272509	-1.00445	0.315164
rs4529408	7	49264527	0.000546932	0.000708923	0.771497	0.440413	9.09e-05	0.000961468	0.0945491	0.924673
rs12718155	7	49265271	0.00016076	0.00109175	0.147249	0.882935	0.00167346	0.00148003	1.1307	0.258183
rs75054546	7	49265624	0.00159295	0.000908442	1.7535	0.0795172	0.00115757	0.0012315	0.939971	0.347233
rs4259368	7	49281622	0.000786566	0.000530593	1.48243	0.138227	-0.000217858	0.000719074	-0.30297	0.761913
rs6959631	7	49284401	0.000783203	0.000525073	1.49161	0.135803	-0.00030309	0.00071184	-0.425784	0.670266
rs2067574	7	49286002	-0.00107752	0.000600302	-1.79497	0.0726601	0.000695596	0.000813629	0.854931	0.39259
rs992880	7	49286618	0.000203852	0.000494815	0.411976	0.680357	0.000134375	0.000671097	0.200231	0.8413
rs4916980	7	49298105	0.00103754	0.000810141	1.28069	0.200305	0.000845091	0.00109807	0.769617	0.441528
rs17093276	7	49301483	-0.000402946	0.00043535	-0.925568	0.354671	-0.000543387	0.000590116	-0.920815	0.357148
rs117106373	7	49305681	0.00233483	0.00131741	1.77228	0.0763483	0.00141232	0.00178608	0.790735	0.429099
rs6955167	7	49308651	0.000371149	0.00048892	0.75912	0.447782	0.00085399	0.000662733	1.28859	0.197542
rs76039288	7	49318600	0.00131918	0.000875219	1.50725	0.131747	0.000493305	0.00118662	0.415722	0.677614
rs73114531	7	49324612	-9.04e-05	0.00168899	-0.0535355	0.957305	0.000627023	0.00228972	0.273842	0.784206
rs73114533	7	49327270	-0.00034206	0.000570605	-0.599469	0.54886	-0.000806005	0.000773513	-1.04201	0.29741
rs76296693	7	49334275	-0.000602533	0.0010879	-0.553847	0.579684	-0.0001648	0.00147457	-0.111761	0.911013
rs11762107	7	49341192	-0.000979082	0.00113942	-0.859277	0.390188	-0.000916785	0.00154426	-0.593672	0.552732
rs76669548	7	49356325	0.000709542	0.00080764	0.878537	0.379653	0.000356769	0.00109482	0.32587	0.744523
rs117068128	7	49358146	-0.00221507	0.00144675	-1.53106	0.125754	-0.00346	0.00196272	-1.76286	0.0779247
rs35026614	7	49363855	-0.000309031	0.000513224	-0.602136	0.547084	-0.000742694	0.000695699	-1.06755	0.285724
rs2163341	7	49373765	3.76e-06	0.000426863	0.008809	0.992972	-0.000299832	0.000578986	-0.517857	0.604558
rs79690659	7	49377090	0.00191411	0.00193357	0.989932	0.322208	-0.0006759	0.00262232	-0.257749	0.796601
rs73113389	7	49378300	-0.000149245	0.000772949	-0.193085	0.846893	0.000204571	0.00104778	0.195242	0.845203
rs74325265	7	49379670	0.000430539	0.00119628	0.359899	0.718923	-0.000930191	0.00162161	-0.573621	0.566225
rs12718175	7	49400655	-0.000216674	0.000431762	-0.501837	0.615783	0.000219646	0.000585213	0.375327	0.707417
rs78451000	7	49405027	0.00170606	0.00105928	1.61059	0.107271	0.00085284	0.00143606	0.593877	0.552595
rs117026229	7	49414027	5.13e-05	0.00200337	0.025617	0.979563	-6.07e-05	0.00271625	-0.0223425	0.982175
rs3904030	7	49415623	-0.000261814	0.000430067	-0.608775	0.542674	0.000381268	0.000583205	0.653746	0.513276
rs11770533	7	49422592	-0.000166632	0.000683074	-0.243944	0.807274	-0.000114595	0.000926104	-0.123739	0.901522
rs2195669	7	49435299	7.02e-05	0.000427208	0.164425	0.869397	-4.97e-05	0.000579192	-0.0858018	0.931624
rs1319235	7	49435561	-0.00037391	0.000437579	-0.854497	0.39283	0.000426172	0.000593211	0.718416	0.472502
rs10485941	7	49439427	-0.000687103	0.00100679	-0.682468	0.494944	-0.000513714	0.00136454	-0.376473	0.706565
rs73109138	7	49448115	-0.000476486	0.00146508	-0.325229	0.745008	0.00143287	0.00198608	0.721457	0.470629
rs35648950	7	49452509	-0.000346295	0.000447016	-0.77468	0.43853	0.000340545	0.000606016	0.56194	0.574157
rs78706348	7	49453492	0.000905956	0.00104443	0.867418	0.385714	0.00277518	0.00141577	1.96019	0.049975
rs41517645	7	49456824	0.00127165	0.000786798	1.61624	0.106043	-0.00201196	0.00106672	-1.88612	0.0592804
rs2023966	7	49460197	-0.000221535	0.00050732	-0.436678	0.662345	0.000259809	0.000687771	0.377755	0.705613
rs10264600	7	49462933	-0.000146135	0.000483604	-0.302179	0.762516	0.00040985	0.000655649	0.625105	0.531903
rs74649784	7	49463033	0.00154357	0.00128602	1.20027	0.230035	0.00126454	0.00174407	0.725052	0.46842
rs117514101	7	49464990	-0.000769562	0.00214866	-0.358158	0.720225	0.00117718	0.00291269	0.404158	0.686097
rs10239530	7	49480763	-0.000394878	0.00045446	-0.868895	0.384905	0.000644462	0.000615993	1.04622	0.295462
rs117173569	7	49485813	-0.000932849	0.00177049	-0.526889	0.598271	0.00345258	0.00239942	1.43892	0.150174
rs2253441	7	49486629	-0.00277106	0.0013208	-2.09803	0.0359038	0.000526883	0.00179076	0.294222	0.768588
rs3908545	7	49487574	0.000914975	0.000432413	2.11598	0.0343477	-0.000541158	0.000586241	-0.923097	0.355957
rs77462394	7	49487953	-0.00180134	0.00108383	-1.66202	0.0965102	-0.00237654	0.00146884	-1.61797	0.10567
rs34737704	7	49501540	-0.000967071	0.00100713	-0.960223	0.336944	-0.000423518	0.00136524	-0.310216	0.756397
rs6961632	7	49508231	-0.00105487	0.000693201	-1.52174	0.128076	-4.01e-06	0.000939566	-0.00427142	0.996592
rs75142076	7	49509613	0.00119833	0.00115795	1.03488	0.300727	-0.00344808	0.00156993	-2.19632	0.0280698
rs73112734	7	49512435	9.35e-05	0.000503101	0.185801	0.852601	-0.000205189	0.000682013	-0.300858	0.763523
rs76880248	7	49512992	-0.00272108	0.00122329	-2.22441	0.0261218	-0.000768272	0.0016584	-0.463261	0.643177
rs113623189	7	49516340	-0.00171455	0.00162017	-1.05825	0.289942	-0.00293202	0.00219648	-1.33487	0.18192
rs78780237	7	49520561	0.00130464	0.0013216	0.987171	0.32356	0.00176362	0.00179217	0.98407	0.325082
rs2254663	7	49524254	-0.00262314	0.0012593	-2.08302	0.0372502	0.000340466	0.00170719	0.19943	0.841926
rs73112772	7	49531606	0.000443423	0.00123734	0.358369	0.720067	-0.00172808	0.00167747	-1.03017	0.30293
rs3904031	7	49536308	0.000854736	0.000431339	1.98159	0.0475265	-0.000496857	0.000584886	-0.849494	0.395607
rs28633180	7	49539762	-0.00192115	0.00199649	-0.962267	0.335916	0.000799216	0.00270686	0.295256	0.767798
rs113116821	7	49547139	-0.000132097	0.000913535	-0.1446	0.885027	-0.00081055	0.00123863	-0.654391	0.51286
rs56205405	7	49556422	-0.000582047	0.00107647	-0.5407	0.588715	-0.00151459	0.00145934	-1.03786	0.299336
rs4436077	7	49561213	0.000303699	0.00053356	0.569194	0.569225	-2.35e-05	0.000723274	-0.032486	0.974085
rs6967631	7	49561502	-0.00306904	0.00163942	-1.87203	0.061204	0.00122507	0.00222272	0.551161	0.581523
rs17133366	7	49562655	0.000756136	0.000565327	1.33752	0.181054	-0.000389913	0.000766262	-0.508851	0.610857
rs2365069	7	49566552	0.00164723	0.00100586	1.63763	0.101501	0.00121115	0.00136379	0.888081	0.374498
rs971155	7	49567245	-0.000834975	0.00044689	-1.86841	0.0617055	0.000659943	0.000605817	1.08934	0.276003
rs77715515	7	49567989	-0.000774146	0.000877576	-0.882141	0.377701	0.000236048	0.00118973	0.198404	0.842729
rs10247170	7	49568088	-2.75e-05	0.00166984	-0.0164908	0.986843	-0.000527071	0.00226402	-0.232803	0.815914
rs6968799	7	49587022	0.000691886	0.000438007	1.57962	0.114194	-0.000380065	0.000593912	-0.639935	0.522216
rs73116614	7	49592523	0.000669502	0.00145988	0.458602	0.64652	0.00159238	0.00197897	0.804653	0.421021
rs75721726	7	49594805	-0.000539232	0.00171533	-0.31436	0.753248	0.00025031	0.00232542	0.107641	0.914281
rs4917062	7	49603201	0.00144594	0.00142841	1.01228	0.311407	-0.00222289	0.0019361	-1.14813	0.250917
rs118120830	7	49605894	0.000914592	0.00151307	0.604463	0.545536	-0.00332961	0.00205116	-1.62328	0.10453
rs17337809	7	49617815	-0.000478569	0.00055744	-0.858513	0.39061	0.000847849	0.000755926	1.1216	0.262032
rs17397594	7	49621602	0.000339585	0.00131098	0.259031	0.795612	-0.000988642	0.00177759	-0.556169	0.578096
rs62454244	7	49624618	0.000525038	0.00125665	0.417809	0.676087	0.000144543	0.00170348	0.0848517	0.932379
rs10275054	7	49625207	-0.000748643	0.000430093	-1.74065	0.0817451	0.0011724	0.000583067	2.01075	0.0443525
rs73116679	7	49628652	0.000684661	0.00138455	0.494499	0.620954	0.00109952	0.00187676	0.585861	0.557969
rs9642308	7	49630943	-0.000420709	0.000457171	-0.920246	0.357445	0.000879865	0.000619912	1.41934	0.155802
rs12718208	7	49632815	-0.000429224	0.000439861	-0.975818	0.329156	0.00080557	0.000596411	1.3507	0.176794
rs4551287	7	49633269	-0.00080053	0.000600708	-1.33264	0.182649	-0.000684242	0.00081439	-0.840189	0.400803
rs6583378	7	49633565	0.00085783	0.0018722	0.458194	0.646813	-0.000328243	0.00253831	-0.129316	0.897108
rs10272088	7	49634213	-0.000986914	0.000502105	-1.96555	0.0493514	0.00065072	0.000680689	0.955973	0.339087
rs6967547	7	49640484	-0.000826728	0.000450015	-1.83711	0.0661947	7.89e-05	0.00061007	0.129303	0.897118
rs117389774	7	49641518	-0.00176329	0.00119532	-1.47516	0.140172	-0.00240612	0.00162057	-1.48474	0.137615
rs117234145	7	49648336	0.000484986	0.00143072	0.33898	0.734625	-0.000264568	0.00193827	-0.136497	0.891429
rs10247570	7	49650978	-0.000206152	0.000530501	-0.388598	0.697574	0.000720752	0.000719298	1.00202	0.316334
rs10241433	7	49651943	0.000820034	0.000427859	1.9166	0.05529	-0.000584625	0.000580137	-1.00774	0.313582
rs10257600	7	49655652	0.00123778	0.000524238	2.3611	0.0182213	0.000641343	0.000711071	0.901941	0.367089
rs59255386	7	49658716	-0.00215327	0.000770273	-2.79546	0.00518293	0.000854983	0.0010442	0.818792	0.412906
rs115968799	7	49659019	-0.00295016	0.0014218	-2.07495	0.0379919	0.00118668	0.00192782	0.615558	0.538187
rs76720666	7	49659146	-0.00227654	0.00201523	-1.12967	0.258617	0.00349127	0.00273098	1.27839	0.201112
rs77875083	7	49662707	-0.000781461	0.00101782	-0.767776	0.442621	-3.74e-05	0.00137953	-0.0270956	0.978383
rs117856193	7	49665265	0.000306693	0.00167723	0.182857	0.85491	0.00233035	0.002275	1.02433	0.305681
rs4540358	7	49665976	-0.000194225	0.000499643	-0.388728	0.697478	-0.00128643	0.000677332	-1.89925	0.0575321
rs62457392	7	49670734	0.000369174	0.00126151	0.292643	0.769795	-0.000846726	0.00171034	-0.495063	0.620556
rs61347184	7	49671478	-0.0018608	0.000725262	-2.56569	0.0102976	0.000585351	0.000983662	0.595074	0.551795
rs74333918	7	49674313	0.00163024	0.00118438	1.37645	0.168684	0.00100744	0.00160548	0.627499	0.530333
rs28373567	7	49676770	-0.000134012	0.000737843	-0.181627	0.855876	-0.00159301	0.00100048	-1.59226	0.111328
rs117098942	7	49677390	-0.00439655	0.0021018	-2.0918	0.0364574	0.00364883	0.00284942	1.28055	0.200352
rs75237052	7	49682790	-0.000840151	0.00114888	-0.731277	0.464611	0.00156256	0.00155757	1.0032	0.315765
rs4286894	7	49682865	-0.000512091	0.00043315	-1.18225	0.237108	7.72e-05	0.000587145	0.131424	0.89544
rs111616336	7	49684185	-8.23e-05	0.00109448	-0.0752262	0.940035	0.00121011	0.00148367	0.815621	0.414718
rs4916990	7	49699453	-0.000624878	0.000443264	-1.40972	0.158624	0.000534684	0.000600818	0.889927	0.373506
rs76230429	7	49706541	0.00200565	0.00167573	1.19688	0.231353	0.00338138	0.00227249	1.48796	0.136761
rs1895826	7	49708382	-0.000618099	0.000440736	-1.40242	0.16079	0.000523391	0.000597411	0.876099	0.380977
rs9656584	7	49710000	-0.000183013	0.000853783	-0.214355	0.83027	-0.00228655	0.00115732	-1.97572	0.0481869
rs73692916	7	49735969	-0.000906352	0.000836646	-1.08332	0.278669	-0.00194883	0.0011343	-1.71809	0.0857808
rs10248542	7	49738893	-0.00033437	0.000428258	-0.780767	0.43494	-0.00128334	0.000580539	-2.21061	0.0270635
rs17133460	7	49741185	0.0014007	0.001689	0.829308	0.406931	0.00206356	0.00228959	0.90128	0.36744
rs77376701	7	49741597	-0.00207773	0.00128279	-1.6197	0.105298	-0.000829731	0.00173911	-0.477101	0.633291
rs75562636	7	49746308	-0.000153459	0.000954288	-0.16081	0.872243	0.00180707	0.00129464	1.39581	0.162773
rs11977136	7	49746444	0.000138852	0.000487788	0.284657	0.775907	-0.000304066	0.000661371	-0.459751	0.645695
rs727051	7	49746554	0.000860422	0.000465387	1.84883	0.0644833	0.00210569	0.000631122	3.33643	0.00084872
rs727050	7	49746596	0.000834744	0.00137356	0.607724	0.543371	0.00342141	0.00186223	1.83726	0.0661721
rs28713461	7	49748305	0.00135673	0.000676727	2.00485	0.0449804	0.00104379	0.000917274	1.13793	0.25515
rs12533674	7	49753309	0.000672251	0.000472958	1.42137	0.155209	0.00136363	0.000641188	2.12673	0.0334435
rs11762195	7	49759582	-0.00136474	0.000880754	-1.54952	0.121259	-0.000246213	0.00119389	-0.206227	0.836613
rs1365085	7	49763858	-0.000835706	0.000758709	-1.10148	0.270687	1.82e-06	0.00102873	0.00177398	0.998585
rs11185586	7	49770218	-0.00054681	0.000428474	-1.27618	0.201893	0.000352834	0.000580788	0.607508	0.543514
rs11185587	7	49771765	6.75e-05	0.000433149	0.155757	0.876225	-0.000322013	0.000587345	-0.548253	0.583519
rs10279819	7	49772589	-0.00016511	0.000693831	-0.237969	0.811905	-0.000502476	0.000940849	-0.534067	0.593296
rs117119372	7	49791523	-0.0023147	0.00167941	-1.37828	0.168118	0.00255778	0.00227686	1.12338	0.261276
rs4917088	7	49801060	0.00029082	0.000592929	0.49048	0.623795	0.00185629	0.000803617	2.30992	0.0208933
rs75299495	7	49809603	0.000698363	0.00149999	0.465577	0.641518	0.00348915	0.00203294	1.71631	0.0861059
rs118153993	7	49810352	0.000495262	0.00202936	0.244049	0.807193	-0.00159733	0.0027504	-0.580764	0.5614
rs73347631	7	49815474	0.000760378	0.00151913	0.500534	0.6167	0.00433042	0.00205828	2.1039	0.0353879
rs17663710	7	49817957	0.000829379	0.0014087	0.588754	0.556027	0.00362361	0.00190942	1.89775	0.0577297
rs482968	7	49818127	-0.000783316	0.000427772	-1.83115	0.0670789	-0.000691676	0.000580194	-1.19215	0.233205
rs73108817	7	49823972	-0.000565053	0.000509521	-1.10899	0.267436	-0.00143629	0.000690772	-2.07925	0.0375954
rs12333649	7	49827987	-0.000660614	0.000572139	-1.15464	0.248239	0.00179508	0.000775856	2.31368	0.0206861
rs499902	7	49828018	0.000723895	0.000510791	1.4172	0.156424	0.000253772	0.000692396	0.366513	0.713983
rs4917093	7	49831456	0.000239203	0.000495783	0.482475	0.629469	0.00073477	0.000672106	1.09324	0.274291
rs10499687	7	49833688	0.00105213	0.000685782	1.53421	0.124979	-0.000350652	0.000929802	-0.377126	0.70608
rs34595179	7	49839004	-8.18e-06	0.00190748	-0.00429052	0.996577	-0.00385567	0.00258695	-1.49043	0.136112
rs117418213	7	49840060	-0.00319082	0.00133928	-2.3825	0.0171962	-0.00222577	0.00181539	-1.22606	0.220177
rs79731913	7	49842377	-0.00234251	0.000876552	-2.67241	0.00753116	-0.000501446	0.00118832	-0.421979	0.673041
rs691871	7	49846464	-4.7e-05	0.000440219	-0.106709	0.91502	0.000782694	0.000596941	1.31117	0.1898
rs78359518	7	49847386	0.00158094	0.0015877	0.995746	0.319374	0.00254556	0.00215258	1.18256	0.236984
rs79016642	7	49851639	-0.00281202	0.000849557	-3.30998	0.000933133	-0.000389902	0.0011516	-0.338574	0.734931
rs116860426	7	49851646	-0.00308884	0.00105896	-2.91687	0.00353593	-0.00149111	0.00143538	-1.03883	0.298885
rs481551	7	49852393	0.000459877	0.000428364	1.07357	0.283018	0.000632338	0.000580668	1.08898	0.276162
rs10239501	7	49852730	-0.000173158	0.000444796	-0.389297	0.697057	-0.00180049	0.00060302	-2.98579	0.00282869
rs75188715	7	49859403	-0.000331045	0.00104366	-0.317197	0.751094	-2.23e-05	0.00141438	-0.0157836	0.987407
rs181015808	7	49860606	-0.000417806	0.00156304	-0.267304	0.789235	-0.00156333	0.00211985	-0.737473	0.460835
rs117342505	7	49868904	-0.00153462	0.00186351	-0.823507	0.41022	0.00103435	0.00252551	0.409561	0.682128
rs12718224	7	49869567	0.00033207	0.000484155	0.685875	0.492793	0.00055322	0.00065626	0.842988	0.399236
rs2661876	7	49874533	-0.000407097	0.000437755	-0.929965	0.35239	-0.0019106	0.000593266	-3.22048	0.00127988
rs691211	7	49875085	-3.09e-05	0.000867903	-0.0355658	0.971629	0.000988895	0.00117649	0.84055	0.400601
rs13237042	7	49887018	0.0012715	0.000679242	1.87194	0.0612158	-0.00198461	0.000920846	-2.15521	0.0311464
rs691417	7	49887533	-0.00116776	0.000812011	-1.43811	0.150405	0.000218479	0.00110069	0.198492	0.84266
rs74752170	7	49912200	0.00230812	0.00154187	1.49696	0.134404	0.0019764	0.00208986	0.945708	0.344298
rs116999722	7	49915590	0.000994296	0.00158189	0.62855	0.529644	-0.00397505	0.00214456	-1.85355	0.0638048
rs113308315	7	49916006	-0.00221736	0.00202349	-1.09581	0.273164	-0.000748736	0.002742	-0.273062	0.784806
rs73111333	7	49919909	-0.00132933	0.00144904	-0.917387	0.358941	-0.00237419	0.00196651	-1.20731	0.227313
rs79098362	7	49922694	0.000271072	0.00096394	0.281213	0.778547	-0.000454176	0.001307	-0.347496	0.728219
rs78589696	7	49925058	0.000540368	0.000900644	0.599979	0.548521	-0.00256778	0.00122115	-2.10275	0.0354888
rs17664027	7	49928919	0.000254564	0.000510594	0.498564	0.618087	0.00120855	0.000692323	1.74564	0.080875
rs79097824	7	49940730	-0.0004307	0.00138246	-0.311546	0.755386	0.00128042	0.00187401	0.683252	0.494448
rs78121070	7	49949343	0.000103501	0.00108234	0.0956275	0.923817	0.000788135	0.00146742	0.537089	0.591206
rs6954439	7	49960421	-0.00132897	0.00175801	-0.755953	0.449678	-6.98e-05	0.0023831	-0.0293097	0.976618
rs3850669	7	49970254	-0.000837648	0.000511518	-1.63757	0.101512	0.000956371	0.000693428	1.37919	0.167837
rs10270352	7	49998125	-0.0005921	0.00163551	-0.362027	0.717332	0.00223166	0.00221724	1.0065	0.314174
rs62445843	7	50023804	-0.00239999	0.001497	-1.6032	0.108891	0.00342363	0.00203088	1.68578	0.0918384
rs10228589	7	50026613	-6.41e-05	0.000437807	-0.146333	0.883659	-0.00084438	0.000593461	-1.42281	0.154794
rs35688908	7	50030966	0.000505729	0.000964107	0.524557	0.599892	-0.000158939	0.00130697	-0.121609	0.903209
rs55901479	7	50035395	-0.000250361	0.00110529	-0.226512	0.820803	0.000596698	0.0014991	0.398038	0.690602
rs34494047	7	50053789	-0.000351679	0.00160959	-0.21849	0.827048	-0.00637088	0.00218371	-2.91745	0.00352929
rs73115294	7	50059439	0.00226198	0.00200184	1.12995	0.258498	-0.00354964	0.00271402	-1.30789	0.190913
rs1911770	7	50065268	0.000604798	0.000433665	1.39462	0.163132	-3.98e-05	0.00058782	-0.0677382	0.945994
rs1351692	7	50070468	-0.00103403	0.000518993	-1.99237	0.046331	0.00117515	0.000703707	1.66994	0.0949324
rs117487871	7	50073888	0.00100189	0.00170115	0.588945	0.555898	-0.000526754	0.00230748	-0.228281	0.819428
rs11983726	7	50087970	0.000810999	0.000598976	1.35397	0.175745	-0.00208049	0.000812129	-2.56178	0.0104143
rs117817885	7	50094676	0.00121333	0.0010121	1.19883	0.230596	0.00127352	0.00137187	0.928307	0.353249
rs76027725	7	50097697	0.000163915	0.00108305	0.151346	0.879703	0.000644473	0.00146821	0.43895	0.660698
rs17551629	7	50121056	-0.00148747	0.000872836	-1.70418	0.0883478	-0.00137911	0.0011835	-1.16528	0.243908
rs1032991	7	50123513	-0.00049022	0.00125155	-0.39169	0.695288	0.00141845	0.00169631	0.836194	0.403047
rs4917114	7	50127704	-0.0019335	0.000605154	-3.19505	0.00139821	0.000491355	0.000821358	0.598223	0.549692
rs116946295	7	50133272	-2.86e-05	0.0010981	-0.0260333	0.979231	0.000188732	0.00148853	0.126791	0.899106
rs73118986	7	50143144	0.000478124	0.000934654	0.511552	0.608965	-0.00125873	0.0012672	-0.993318	0.320556
rs12718242	7	50153367	-0.00140536	0.000544836	-2.57943	0.00989688	0.000674796	0.000738611	0.913601	0.360928
rs79161422	7	50160029	0.00075089	0.000944676	0.794866	0.426692	-0.00195203	0.00128054	-1.52438	0.127415
rs62445289	7	50170251	-0.00201939	0.000843541	-2.39394	0.0166691	0.000934061	0.00114378	0.816647	0.414131
rs998928	7	50173777	0.000773344	0.00043849	1.76365	0.0777915	0.000828554	0.000594807	1.39298	0.163627
rs62445291	7	50175545	-0.00187523	0.00149202	-1.25684	0.208812	0.00281489	0.00202253	1.39176	0.163996
rs17633685	7	50177269	0.000537345	0.00108316	0.49609	0.619831	0.00125162	0.00146844	0.852346	0.394023
rs11185600	7	50180112	0.000696662	0.000432067	1.61239	0.106878	0.000691449	0.00058571	1.18053	0.23779
rs1456908	7	50180972	0.000289405	0.000431588	0.670559	0.502502	-0.000889087	0.000584975	-1.51987	0.128545
rs10248511	7	50194998	0.000555075	0.000433407	1.28072	0.200291	-0.000470917	0.000587537	-0.801512	0.422836
rs117003488	7	50202523	3.83e-05	0.00143558	0.0266703	0.978723	0.00128061	0.00194586	0.658122	0.51046
rs1037677	7	50203921	-0.000448863	0.000483689	-0.927998	0.353409	-0.000539668	0.000655495	-0.823299	0.410338
rs13225543	7	50207872	5.54e-05	0.000430844	0.128626	0.897653	-6.36e-05	0.000583906	-0.108917	0.913268
rs80248311	7	50218523	-0.00164036	0.00208938	-0.785095	0.432399	-0.00163888	0.0028315	-0.578802	0.562723
rs2045369	7	50222991	-0.00172987	0.000769259	-2.24875	0.0245293	-0.00061793	0.00104286	-0.592533	0.553494
rs7805803	7	50225391	-8.11e-05	0.00042911	-0.188967	0.850119	0.000533116	0.000581664	0.916536	0.359387
rs6961138	7	50228289	-0.000383194	0.000433678	-0.883591	0.376918	0.000719599	0.000587838	1.22414	0.220899
rs34095125	7	50231177	0.000804529	0.00105219	0.764621	0.444498	-0.00219388	0.00142677	-1.53766	0.124132
rs113591345	7	50242634	-0.00157883	0.000820037	-1.92531	0.0541911	-0.000540967	0.00111195	-0.486502	0.626612
rs117186005	7	50242992	-0.00155265	0.00133513	-1.16292	0.244862	-0.00360749	0.00181058	-1.99245	0.0463229
rs10232726	7	50244317	0.000566602	0.000604793	0.936853	0.348835	-0.0016599	0.000821236	-2.02122	0.0432578
rs17552613	7	50245295	0.000551584	0.000554873	0.994072	0.320189	0.0014841	0.000752135	1.97318	0.0484763
rs59538194	7	50250608	-0.000643989	0.000697491	-0.923294	0.355855	-0.00117539	0.000945975	-1.24252	0.214047
rs4917012	7	50251815	0.000206099	0.000728325	0.282976	0.777195	6.17e-05	0.000987199	0.0625318	0.950139
rs56132545	7	50252820	-0.000978914	0.000526776	-1.85831	0.0631258	-0.000137088	0.000714109	-0.191971	0.847765
rs78095904	7	50255485	-3.18e-05	0.00113621	-0.0280255	0.977642	0.00102726	0.00154045	0.666858	0.504864
rs78670332	7	50260030	0.000271776	0.00108669	0.250095	0.802514	-0.000628433	0.00147361	-0.426457	0.669775
rs76707602	7	50260489	-0.002655	0.0011619	-2.28504	0.0223109	0.000452368	0.0015754	0.287144	0.774002
rs116970311	7	50262040	-0.00214978	0.00179123	-1.20017	0.230075	0.000255067	0.00242916	0.105002	0.916374
rs2366296	7	50267315	0.00104435	0.00190805	0.547338	0.584147	-0.000760501	0.00258707	-0.293962	0.768787
rs74811849	7	50267680	-0.00063084	0.00171522	-0.367791	0.71303	0.0015901	0.00232551	0.683767	0.494123
rs73344215	7	50268841	0.000685197	0.00136778	0.500956	0.616402	-0.00104369	0.00185428	-0.562855	0.573534
rs1456893	7	50269672	0.000676949	0.000454714	1.48874	0.136558	0.000752206	0.000616397	1.22033	0.222342
rs80056538	7	50283106	-0.00263903	0.000943099	-2.79826	0.00513823	0.000102232	0.00127978	0.0798825	0.936331
rs10244399	7	50300254	-0.00142574	0.000451508	-3.15773	0.0015902	-0.000574341	0.000612126	-0.938273	0.348105
rs34695362	7	50303038	-0.00231057	0.000746974	-3.09324	0.00198001	0.000663147	0.00101262	0.654885	0.512542
rs1456896	7	50304461	0.000647146	0.000452096	1.43144	0.152306	0.000883699	0.000612855	1.44194	0.149321
rs59464694	7	50304861	-1.48e-05	0.00182948	-0.00810171	0.993536	-0.0037079	0.00247994	-1.49515	0.134876
rs4917014	7	50305863	0.000582054	0.000457623	1.27191	0.203407	-0.000299301	0.000620557	-0.48231	0.629586
rs10276619	7	50313352	0.00103779	0.000435347	2.38383	0.0171342	0.000233667	0.000590158	0.39594	0.692149
rs62447173	7	50320928	0.00103564	0.000855678	1.21031	0.226159	-0.000621401	0.00116012	-0.535633	0.592213
rs74745829	7	50330088	7.65e-06	0.00188607	0.00405766	0.996762	-0.000619735	0.00255687	-0.24238	0.808486
rs17732473	7	50334481	0.000721068	0.00128665	0.560424	0.575191	-0.000999557	0.00174384	-0.573194	0.566514
rs9886239	7	50336551	0.000345397	0.000453226	0.762087	0.446009	0.00127994	0.00061437	2.08333	0.0372217
rs117727884	7	50337179	0.00324319	0.00160648	2.01881	0.0435075	0.00169391	0.00217875	0.777467	0.436884
rs56030857	7	50339829	0.000249904	0.000460527	0.542648	0.587373	-0.00111126	0.000624212	-1.78025	0.0750356
rs79391891	7	50345807	-0.002	0.000794038	-2.51878	0.0117769	-0.00158513	0.00107591	-1.47329	0.140674
rs7789913	7	50352695	-0.000427714	0.00043564	-0.981807	0.326196	0.00135429	0.000590394	2.29388	0.0217983
rs79338324	7	50354384	0.000166592	0.00137631	0.121043	0.903657	-0.00171993	0.00186647	-0.921488	0.356797
rs6583440	7	50361683	-0.000103929	0.000431457	-0.24088	0.809648	0.000917669	0.000585129	1.56832	0.116808
rs7791054	7	50363033	0.000228409	0.00060824	0.375525	0.70727	-0.00030909	0.000824407	-0.374924	0.707717
rs76733282	7	50363192	-0.000842981	0.000920288	-0.915997	0.359669	-0.00092737	0.00124749	-0.743389	0.457247
rs6583442	7	50364034	-0.00143738	0.00104405	-1.37673	0.168597	-8.63e-05	0.00141525	-0.0609816	0.951374
rs10230193	7	50364626	0.000484139	0.000463584	1.04434	0.296329	-0.000998718	0.000628464	-1.58914	0.11203
rs7458716	7	50365413	-0.000502885	0.00114369	-0.439702	0.660153	0.00188269	0.00155009	1.21457	0.22453
rs80074615	7	50411178	0.00200738	0.00136061	1.47535	0.140119	-0.000763109	0.0018443	-0.413766	0.679046
rs73114918	7	50417104	-0.00102293	0.000550594	-1.85787	0.063188	-0.000523174	0.000746522	-0.700815	0.483419
rs118050676	7	50417177	0.00093761	0.00130083	0.720781	0.471045	0.00125256	0.00176327	0.710364	0.477479
rs62447197	7	50417632	0.00155188	0.000687293	2.25795	0.0239493	0.000376391	0.000931539	0.404053	0.686174
rs7800411	7	50418625	-0.000360566	0.000455824	-0.791021	0.428932	5.46e-05	0.00061799	0.0883614	0.92959
rs117930667	7	50423591	0.000905684	0.00114755	0.789231	0.429977	0.0013457	0.00155566	0.865034	0.387021
rs12668621	7	50424981	-0.000662612	0.000453008	-1.4627	0.143552	-0.000322563	0.000614045	-0.525307	0.59937
rs62447198	7	50425191	0.00140849	0.00123505	1.14043	0.254108	0.000759414	0.00167432	0.453564	0.650143
rs12718597	7	50428428	-0.000495128	0.000440207	-1.12476	0.260692	-0.000770674	0.00059679	-1.29136	0.196578
rs79878316	7	50429205	0.000754634	0.000672203	1.12263	0.261597	0.000863501	0.000911291	0.947558	0.343355
rs62447201	7	50434179	0.000760598	0.00052792	1.44074	0.149658	-0.000162847	0.000715657	-0.227549	0.819997
rs75612853	7	50443614	0.00225512	0.000772569	2.91899	0.00351195	-0.00330909	0.00104726	-3.15977	0.00157908
rs6976046	7	50445412	-0.000439074	0.000997281	-0.440271	0.659741	0.000629198	0.00135125	0.46564	0.641474
rs11978267	7	50466304	0.000518675	0.000475956	1.08976	0.275822	-0.000933598	0.00064527	-1.44683	0.147945
rs4132601	7	50470604	0.000399677	0.00047653	0.838725	0.401625	-0.000896476	0.000646023	-1.38768	0.165235
rs7349964	7	50473082	0.000897416	0.00105295	0.852283	0.394058	0.00102202	0.00142735	0.716027	0.473975
rs79760243	7	50474347	-0.00242205	0.00164113	-1.47585	0.139986	-0.00191623	0.0022259	-0.86088	0.389305
rs80309567	7	50474973	-0.000219748	0.000835769	-0.262929	0.792606	-0.000681357	0.00113297	-0.601392	0.547579
rs12719019	7	50476139	-0.00053666	0.000426326	-1.2588	0.208103	0.000204313	0.000577897	0.353546	0.72368
rs78843133	7	50477407	-0.00253536	0.000811122	-3.12575	0.0017737	0.00113894	0.00109963	1.03574	0.300322
rs73695639	7	50480338	0.000262486	0.00160921	0.163115	0.870428	0.00213077	0.00218318	0.97599	0.32907
rs4947410	7	50494581	-0.000242266	0.000563554	-0.429891	0.667275	0.000489717	0.000763726	0.641221	0.52138
rs80307160	7	50495635	0.000309069	0.00101471	0.30459	0.760679	-0.00410903	0.00137587	-2.9865	0.00282212
rs11764792	7	50496841	-0.00069528	0.000426353	-1.63076	0.102942	-4.7e-05	0.000577979	-0.0812763	0.935222
rs35406788	7	50509272	0.00268604	0.00145366	1.84778	0.0646351	0.00106481	0.0019703	0.540429	0.588902
rs10235371	7	50514577	-0.00103314	0.000703338	-1.46891	0.141858	-0.000411614	0.000953434	-0.431717	0.665947
rs62445870	7	50514904	-0.00192988	0.0014299	-1.34966	0.177127	-0.00110775	0.00193958	-0.57113	0.567912
rs11575542	7	50530987	0.00101983	0.00169556	0.601471	0.547527	0.000197523	0.00229828	0.0859439	0.931511
rs11575538	7	50531713	0.0011025	0.00110264	0.999873	0.317373	0.000620301	0.00149432	0.415104	0.678066
rs3757472	7	50537983	-0.000342557	0.000459688	-0.745194	0.456155	0.000968226	0.000623169	1.55371	0.120254
rs77791589	7	50540089	0.000459208	0.00141075	0.325506	0.744799	0.00266503	0.00191207	1.39379	0.163382
rs4580999	7	50546261	0.000388087	0.000429875	0.902792	0.366637	0.000353612	0.000582732	0.606817	0.543973
rs11575464	7	50547141	-0.00284926	0.000824838	-3.45433	0.000551742	0.00124182	0.00111852	1.11024	0.266898
rs12718541	7	50550144	0.000358641	0.000429604	0.834818	0.403821	0.000400741	0.00058237	0.688121	0.491377
rs58085392	7	50560832	-0.000745474	0.000725673	-1.02729	0.304286	0.000740968	0.000983896	0.753095	0.451393
rs117355372	7	50572796	-0.00164841	0.00158131	-1.04244	0.297211	-0.00241852	0.00214395	-1.12807	0.259291
rs17635123	7	50575975	0.00129871	0.000651113	1.99461	0.0460868	-0.00107262	0.000882812	-1.215	0.224367
rs11765543	7	50576853	-0.00126676	0.00155863	-0.812741	0.416367	-0.00439875	0.00211275	-2.082	0.0373433
rs117017661	7	50583603	-0.00159588	0.00142817	-1.11743	0.26381	-0.00229863	0.00193602	-1.18729	0.235112
Affx-30568338	7	50587767	0.000710855	0.000496026	1.4331	0.15183	0.000139567	0.000672563	0.207516	0.835607
rs6263	7	50595900	0.00385262	0.00159753	2.41161	0.0158826	-0.000989939	0.00216603	-0.457029	0.64765
rs3735273	7	50596864	0.000201595	0.00050923	0.395882	0.692192	0.000937691	0.000690359	1.35826	0.174381
rs76405518	7	50600479	0.00136659	0.00098487	1.38759	0.165263	-0.000620514	0.00133497	-0.464816	0.642064
rs62447474	7	50609370	-0.000417169	0.001027	-0.406201	0.684595	-0.0022698	0.00139225	-1.63031	0.103037
rs3779078	7	50610918	2.05e-05	0.000522654	0.0391468	0.968773	0.00105437	0.000708526	1.48813	0.136719
Affx-30568790	7	50620021	0.00302066	0.00151551	1.99316	0.0462445	-0.000451065	0.00205421	-0.219581	0.826198
rs1451375	7	50622712	0.000892533	0.000448764	1.98887	0.0467162	-0.00019948	0.000608394	-0.32788	0.743003
rs73125211	7	50623020	-0.000579132	0.000762412	-0.759605	0.447491	-0.000717454	0.00103343	-0.694246	0.487528
rs73342848	7	50623739	-0.000865085	0.00132242	-0.654167	0.513004	0.00375814	0.00179163	2.09762	0.0359399
rs62447496	7	50625306	-0.000131947	0.000826854	-0.159578	0.873214	-0.000454748	0.00112087	-0.40571	0.684956
Affx-30568959	7	50630015	0.00234995	0.00145237	1.61801	0.105661	-0.00211052	0.00196976	-1.07146	0.283962
rs56105337	7	50634308	0.000406372	0.000497001	0.817649	0.413558	0.00072957	0.000674262	1.08203	0.279241
rs6593017	7	50644812	0.000883766	0.000450876	1.96011	0.049984	-0.000447403	0.000611381	-0.731791	0.464297
rs73127336	7	50652442	0.00152939	0.00116308	1.31495	0.188527	0.00142317	0.00157771	0.902044	0.367034
rs73129065	7	50659811	0.00460427	0.00155443	2.96204	0.00305636	-0.000395295	0.00210643	-0.187661	0.851143
rs73129072	7	50660951	-0.00056605	0.000809538	-0.699225	0.484412	-0.000693121	0.00109726	-0.631685	0.527593
rs113122625	7	50665364	-0.00432958	0.00112187	-3.85926	0.000113753	0.000625005	0.00152088	0.41095	0.68111
rs117811613	7	50669732	-0.00618702	0.00194002	-3.18915	0.00142707	-0.00145017	0.00263036	-0.551321	0.581414
rs62447501	7	50669964	-0.000415866	0.000565138	-0.735865	0.461813	0.00134552	0.000766352	1.75574	0.0791335
rs28458270	7	50673857	0.000568868	0.000812703	0.699971	0.483946	0.00188437	0.00110177	1.71031	0.0872102
rs77532435	7	50673918	0.000108118	0.00151913	0.0711705	0.943262	0.00229239	0.0020592	1.11324	0.265605
rs41315249	7	50674162	0.00144498	0.00148121	0.97554	0.329293	0.00403649	0.00200767	2.01054	0.0443752
rs77585118	7	50675193	-0.00107104	0.00134533	-0.796117	0.425964	0.00230576	0.00182277	1.26497	0.205882
rs2190499	7	50686149	0.000978799	0.00070196	1.39438	0.163204	-0.0022515	0.000952506	-2.36376	0.0180911
rs117605245	7	50691712	-0.000632225	0.00115997	-0.545034	0.58573	0.00104893	0.00157307	0.666803	0.504899
rs116975337	7	50691714	0.00131782	0.00135984	0.969098	0.332497	-0.000217173	0.00184337	-0.117813	0.906216
rs7385456	7	50694027	-3.98e-05	0.000471265	-0.0844648	0.932687	-0.000770392	0.00063888	-1.20585	0.227878
rs1468450	7	50694457	-0.000337415	0.000436998	-0.772121	0.440043	0.000894977	0.000592367	1.51085	0.130828
rs980716	7	50696094	-0.000933084	0.000524518	-1.77893	0.0752514	-0.000442814	0.00071115	-0.622674	0.533499
rs2529394	7	50696248	0.00216064	0.000604618	3.57357	0.000352208	-0.00218289	0.000819741	-2.6629	0.0077474
rs2329487	7	50702520	-0.00172092	0.000428219	-4.01878	5.85e-05	0.00109876	0.000580541	1.89266	0.0584047
rs117856586	7	50707770	0.000495059	0.001233	0.401508	0.688046	0.00269353	0.00167202	1.61095	0.107192
rs111576115	7	50712649	-0.00110408	0.00176669	-0.624944	0.532008	0.000742865	0.00239514	0.310155	0.756443
rs74391045	7	50713603	-0.00397647	0.00182063	-2.18411	0.0289549	-0.000568337	0.00246873	-0.230215	0.817925
rs17545762	7	50714675	-0.002932	0.000868251	-3.3769	0.000733178	0.000380181	0.00117704	0.322998	0.746697
rs56403574	7	50715165	-0.000100049	0.00116583	-0.085818	0.931611	0.00477446	0.00158025	3.02133	0.00251686
rs886823	7	50717977	-0.000765201	0.000454828	-1.6824	0.092493	0.00106305	0.000616622	1.72399	0.0847104
rs62445777	7	50721628	-9.54e-05	0.000989026	-0.0964509	0.923163	9.07e-05	0.00134059	0.0676525	0.946062
rs73114873	7	50723106	0.00191823	0.00065737	2.91803	0.00352273	-0.00372103	0.000891293	-4.17486	2.98e-05
rs117883560	7	50724545	0.0020129	0.0010394	1.93659	0.0527962	0.000375109	0.00140876	0.26627	0.790032
rs76991511	7	50731951	0.000237199	0.000806995	0.293928	0.768813	0.000410442	0.00109389	0.375214	0.707501
rs2240499	7	50741702	0.000347523	0.000429561	0.809018	0.418505	-0.000612838	0.000582429	-1.05221	0.292704
rs17546879	7	50744908	0.00438894	0.00074571	5.88559	3.97e-09	-0.00572308	0.00101131	-5.65908	1.52e-08
rs10248619	7	50751090	0.000141224	0.00050843	0.277765	0.781193	-0.00213029	0.000689292	-3.09056	0.001998
rs933360	7	50758245	2.82e-05	0.000489722	0.0575394	0.954116	-0.00159627	0.000663074	-2.40737	0.0160685
rs12718819	7	50762685	0.00167625	0.000873832	1.91827	0.0550772	-0.00128363	0.00118452	-1.08367	0.278513
rs73349015	7	50762833	-0.000378982	0.00106526	-0.355763	0.722018	0.00254915	0.00144453	1.76469	0.0776171
rs74784300	7	50764891	0.000675926	0.00178096	0.379529	0.704295	0.00620255	0.00241838	2.56475	0.0103254
rs75234138	7	50768579	-0.0026174	0.00129408	-2.02259	0.0431164	0.000473445	0.00175398	0.269926	0.787217
rs10270380	7	50787578	0.00247893	0.00192911	1.28501	0.19879	-0.000300351	0.00261495	-0.114859	0.908557
rs10216232	7	50789189	-0.00264446	0.000628592	-4.20696	2.59e-05	0.00101294	0.000852382	1.18837	0.234689
rs6943153	7	50791579	0.000371371	0.00045613	0.814178	0.415544	-0.000873007	0.000618287	-1.41198	0.157958
rs79028767	7	50794329	0.000109284	0.0018664	0.0585536	0.953308	0.00355158	0.00253061	1.40345	0.160484
rs9649765	7	50794453	0.000208325	0.00175966	0.118389	0.905759	-0.00046133	0.00238613	-0.193338	0.846694
rs117329161	7	50796106	0.000727708	0.00136948	0.531373	0.59516	0.00414281	0.00185684	2.2311	0.0256751
rs2329424	7	50806534	-0.00155002	0.00050557	-3.06588	0.00217049	0.00150073	0.000685137	2.1904	0.0284959
rs188169964	7	50809242	-0.00117899	0.00175685	-0.671084	0.502167	0.00177872	0.0023827	0.746515	0.455357
rs79565300	7	50818807	-0.00325138	0.00180398	-1.80234	0.071493	0.000350511	0.00244663	0.143263	0.886083
rs117326367	7	50820621	0.00190784	0.00156564	1.21857	0.22301	-0.000344076	0.00212216	-0.162135	0.8712
rs116930738	7	50824005	0.00276528	0.00153672	1.79947	0.0719446	0.00363188	0.00208295	1.74362	0.0812259
rs6942423	7	50824013	-0.000471787	0.00186439	-0.253052	0.800228	0.00205479	0.00252803	0.812803	0.416332
rs62447566	7	50825273	0.000205505	0.000427665	0.480529	0.630851	0.000554396	0.000579927	0.955977	0.339085
rs73115442	7	50825970	0.00420667	0.000999536	4.20863	2.57e-05	-0.0043837	0.00135514	-3.23486	0.00121714
rs6962371	7	50835020	0.000396024	0.00107489	0.368434	0.71255	-0.00101251	0.00145619	-0.695318	0.486856
rs74813781	7	50836153	-0.0024208	0.000750383	-3.22609	0.00125508	0.000842761	0.00101726	0.828461	0.40741
rs113161398	7	50859432	-0.000384509	0.00175628	-0.218934	0.826701	0.00166595	0.00238139	0.699572	0.484195
rs7783329	7	50864835	-0.00220264	0.000627827	-3.50836	0.000450946	0.000847901	0.000851198	0.996127	0.319189
rs10464790	7	50866023	-0.000712201	0.000512981	-1.38836	0.165029	0.000709146	0.000695561	1.01953	0.307952
rs74754589	7	50868049	-0.000527716	0.000808807	-0.652462	0.514104	-1.24e-05	0.00109645	-0.0112861	0.990995
rs12669732	7	50883798	-5.88e-05	0.000566928	-0.103716	0.917395	-0.000868206	0.000768565	-1.12965	0.258626
rs62447586	7	50883876	-0.000566897	0.000758393	-0.747498	0.454764	0.000582104	0.00102802	0.566237	0.571233
rs118154209	7	50884768	0.00199255	0.00181443	1.09817	0.272132	0.00226344	0.00245976	0.920187	0.357476
rs34868692	7	50885877	-0.000220419	0.000426308	-0.517042	0.605127	0.000293049	0.000578049	0.506962	0.612182
rs76175522	7	50888523	0.000685789	0.00184767	0.371164	0.710516	0.00340244	0.00250404	1.35878	0.174218
rs10270964	7	50889126	0.00111408	0.000900101	1.23772	0.21582	-0.00045995	0.00122028	-0.376922	0.706232
rs6969354	7	50889248	0.000853235	0.00117596	0.725568	0.468104	0.000300221	0.00159384	0.188363	0.850592
rs75255408	7	50890958	-0.000447595	0.000800965	-0.55882	0.576285	-0.00173741	0.00108563	-1.60038	0.109516
rs4947927	7	50897219	0.000139842	0.000596386	0.234483	0.81461	0.00014931	0.000808482	0.18468	0.85348
rs79344312	7	50901104	0.000990746	0.00136409	0.726304	0.467653	0.00123411	0.0018494	0.667301	0.50458
rs1548607	7	50901491	-0.000163286	0.000454626	-0.359167	0.719471	0.000262517	0.000616366	0.425911	0.670173
rs76061879	7	50902861	-0.000309845	0.00113269	-0.273548	0.784432	-0.000133894	0.00153535	-0.0872073	0.930507
rs13226406	7	50903714	-0.000160235	0.000457045	-0.350589	0.725897	0.000190229	0.000619573	0.307033	0.758819
rs17564264	7	50915754	0.000607057	0.000426419	1.42362	0.154559	6.44e-05	0.000577981	0.111352	0.911337
rs117124968	7	50916732	-0.00102315	0.00125777	-0.813463	0.415953	0.000390777	0.00170517	0.229172	0.818735
rs10242300	7	50919678	0.000661512	0.000427361	1.5479	0.121648	0.000148031	0.000579352	0.255512	0.798328
rs117437674	7	50926161	-6.85e-05	0.00203433	-0.0336717	0.973139	-0.000397305	0.00275729	-0.144092	0.885428
rs11768798	7	50926655	0.0025376	0.00155804	1.62872	0.103374	0.000247843	0.00211247	0.117324	0.906604
rs6961183	7	50933293	-0.00130943	0.00126858	-1.0322	0.301978	0.00159407	0.00171977	0.926908	0.353975
rs11773766	7	50934991	-0.000865214	0.000457632	-1.89063	0.0586743	0.00038718	0.000620476	0.624005	0.532625
rs117635490	7	50937720	-0.00109578	0.00143767	-0.762191	0.445947	-0.00331102	0.00194816	-1.69956	0.0892141
rs17134078	7	50937794	-0.000294374	0.000933327	-0.315403	0.752456	-0.000460088	0.00126526	-0.363632	0.716133
rs6964785	7	50949072	-0.000974709	0.000431669	-2.258	0.0239462	0.000503655	0.000584921	0.861066	0.389202
rs75773247	7	50949756	-0.000665967	0.000879913	-0.756856	0.449137	0.00143633	0.00119289	1.20408	0.22856
rs73129123	7	50951882	0.000650685	0.00116167	0.560131	0.57539	-0.000249317	0.00157482	-0.158314	0.874209
rs4948034	7	50989383	-0.00092348	0.000662444	-1.39405	0.163303	-0.000131927	0.000897997	-0.146913	0.883201
rs76805562	7	50993320	0.00238595	0.0010899	2.18915	0.0285867	0.00129532	0.00147782	0.876502	0.380758
rs117809882	7	50994268	-0.000239377	0.00156581	-0.152878	0.878495	-0.00154505	0.00212196	-0.728124	0.466538
rs75919604	7	50994797	0.00255776	0.0017064	1.49893	0.133894	-0.000107697	0.00231342	-0.0465533	0.962869
rs75695297	7	51006873	0.0030507	0.00134734	2.26423	0.0235605	0.00219254	0.00182608	1.20068	0.229875
rs12533749	7	51009890	-0.0011343	0.000435576	-2.60414	0.00921093	0.000313732	0.000590663	0.531153	0.595313
rs71540283	7	51009990	0.00138251	0.00105552	1.30979	0.190269	-0.000946566	0.00143051	-0.6617	0.508164
rs117342280	7	51010811	-0.00190671	0.00169213	-1.12681	0.259825	-0.000904137	0.00229411	-0.394111	0.693499
rs7458079	7	51012828	-8.79e-05	0.000426547	-0.206064	0.836741	-0.000523477	0.00057829	-0.905215	0.365352
rs77453258	7	51013768	-0.00121503	0.000782443	-1.55286	0.120457	0.000392066	0.0010605	0.369699	0.711607
rs55954899	7	51018686	-0.00259706	0.00112719	-2.304	0.0212231	0.00144108	0.00152814	0.943025	0.345669
rs2097869	7	51020819	-0.000732861	0.000478648	-1.53111	0.125744	0.000371391	0.000648807	0.572422	0.567036
rs117808124	7	51022067	-0.000506521	0.00190464	-0.26594	0.790285	-0.000592486	0.00258219	-0.229451	0.818518
rs17712441	7	51023959	0.00142978	0.00131539	1.08696	0.277056	0.000286952	0.00178515	0.160744	0.872295
rs4948088	7	51027194	-0.00029431	0.00106963	-0.275151	0.7832	0.00196875	0.00144977	1.35797	0.174473
rs17134115	7	51041279	-0.000485591	0.00105706	-0.459379	0.645962	-0.00158498	0.00143311	-1.10597	0.268739
rs75408245	7	51047979	0.00139078	0.00141662	0.981756	0.326221	0.000330722	0.00192015	0.172237	0.863251
rs78435637	7	51052155	-0.000718354	0.00191665	-0.374796	0.707812	-0.00102867	0.00259845	-0.395877	0.692196
rs151211118	7	51052561	7.82e-05	0.00160012	0.0488935	0.961004	-0.0015025	0.00216865	-0.692826	0.48842
rs6958317	7	51062631	-0.000272081	0.000461766	-0.589218	0.555715	0.00026961	0.000626073	0.430637	0.666733
rs73114430	7	51067055	0.000932568	0.00088314	1.05597	0.290984	-0.0012041	0.00119714	-1.00582	0.314505
rs10238932	7	51069419	0.000188377	0.00112017	0.168168	0.866451	0.00335732	0.00151827	2.21127	0.0270177
rs118017130	7	51082920	0.000349153	0.00108747	0.32107	0.748158	0.00249066	0.00147452	1.68913	0.0911954
rs916939	7	51083891	0.000424056	0.000430513	0.985002	0.324624	-0.000581385	0.000583767	-0.995919	0.31929
Affx-37228200	7	51087799	-0.000281194	0.000555377	-0.506313	0.612637	-0.000189962	0.000753093	-0.252243	0.800854
rs73116495	7	51088988	0.00119527	0.000923991	1.29359	0.195808	0.00124599	0.00125275	0.994608	0.319928
rs11765702	7	51092426	-2.77e-05	0.00054927	-0.0504409	0.959771	-0.00027715	0.000744553	-0.372237	0.709716
rs75200679	7	51093584	0.00154751	0.00135817	1.1394	0.254536	0.000886944	0.00184086	0.481809	0.629942
rs2285841	7	51094216	1.52e-08	0.000668178	2.27e-05	0.999982	-0.00149967	0.000905596	-1.656	0.0977231
rs61737954	7	51094269	0.00109651	0.000803978	1.36386	0.172613	-0.000880664	0.00108973	-0.808146	0.419007
rs2240089	7	51096036	-0.000236965	0.000579082	-0.409208	0.682388	-6.04e-05	0.000784974	-0.0769853	0.938635
rs61739182	7	51096147	-0.000716572	0.000912409	-0.785362	0.432242	-0.00200885	0.00123683	-1.62419	0.104337
rs2240090	7	51096974	0.000164315	0.000451743	0.363735	0.716056	0.000141405	0.000612433	0.230891	0.817399
rs10230120	7	51097063	-0.000124531	0.000984949	-0.126434	0.899389	0.0016793	0.00133504	1.25787	0.208441
rs142060269	7	51098567	-7.43e-06	0.000474408	-0.0156622	0.987504	-0.00132671	0.000643137	-2.06287	0.0391256
rs76265922	7	51098573	6.14e-05	0.000473914	0.129583	0.896897	-0.00129132	0.000642414	-2.01011	0.0444203
rs11973809	7	51108631	-0.00102763	0.000948562	-1.08336	0.27865	0.00132248	0.0012862	1.02821	0.303854
rs143359610	7	51108851	0.00174169	0.00114617	1.51958	0.128617	0.00413038	0.00155395	2.65798	0.00786136
rs1898449	7	51121341	-0.0004034	0.000528663	-0.763057	0.44543	-0.000986102	0.00071677	-1.37576	0.168898
rs75083007	7	51126604	0.00160075	0.000808591	1.97968	0.0477409	0.000800453	0.00109633	0.730118	0.465318
rs118163799	7	51129184	0.00111758	0.00178704	0.625377	0.531724	0.00145134	0.00242317	0.598944	0.549211
rs77444215	7	51135574	-0.000944719	0.00120601	-0.783341	0.433427	-0.000738287	0.00163513	-0.451515	0.651618
rs75308017	7	51136337	0.000189095	0.000861346	0.219534	0.826234	-0.0018493	0.00116823	-1.583	0.113423
rs55948221	7	51144785	-0.00110549	0.000430516	-2.56784	0.010234	-0.00100244	0.000583675	-1.71747	0.0858952
rs59837144	7	51153024	-0.00047995	0.000434063	-1.10571	0.268851	-0.00151735	0.000588576	-2.57801	0.0099376
rs74852254	7	51153721	0.000662413	0.000712685	0.929461	0.352651	-0.00135145	0.000966192	-1.39874	0.161893
rs34239587	7	51154116	0.00170404	0.0016337	1.04305	0.296925	0.000803507	0.00221466	0.362813	0.716745
rs73697804	7	51172434	-0.00105141	0.000796494	-1.32004	0.186822	0.000303751	0.00107961	0.281352	0.77844
rs9969155	7	51178361	0.0014877	0.00139158	1.06907	0.28504	0.000910484	0.00188689	0.482531	0.629429
rs11238431	7	51181969	-0.000606212	0.000450812	-1.34471	0.178719	-0.000617127	0.000611581	-1.00907	0.312943
rs10254236	7	51185880	-0.00044441	0.000427234	-1.0402	0.298246	-0.00123919	0.000579039	-2.14008	0.0323487
rs4948194	7	51196639	0.000580812	0.000429074	1.35364	0.175853	0.00109023	0.000581674	1.87429	0.060891
rs117683179	7	51199859	0.000521582	0.00105188	0.495858	0.619995	0.00147886	0.00142625	1.03688	0.299792
rs714499	7	51200298	-0.000722475	0.000428435	-1.68631	0.0917364	-0.000333044	0.000580738	-0.573484	0.566317
rs1370403	7	51200917	-0.00264778	0.00127619	-2.07475	0.0380105	-0.00229036	0.0017303	-1.32368	0.18561
rs79975540	7	51205638	-0.000509271	0.000514415	-0.99	0.322175	0.000210235	0.000697884	0.301246	0.763227
rs73316839	7	51209864	-0.000159324	0.000934279	-0.170532	0.864592	-0.0010053	0.00126667	-0.793652	0.427399
rs117914625	7	51216310	-0.00289242	0.00182866	-1.58171	0.113716	-0.000106244	0.00247828	-0.0428698	0.965805
rs78018977	7	51218524	-0.000436786	0.00060502	-0.721937	0.470334	0.00077248	0.000820423	0.941563	0.346417
rs78442167	7	51231595	-0.00152637	0.00122283	-1.24823	0.211949	-0.00211727	0.00165781	-1.27715	0.201549
rs79767860	7	51255652	-0.00158373	0.0012539	-1.26304	0.206576	0.000391683	0.00169932	0.230494	0.817708
rs801138	7	51276844	-0.000293224	0.000500681	-0.585651	0.558111	-0.000110324	0.000678784	-0.162532	0.870887
rs77829829	7	51280111	-0.00487958	0.00185469	-2.63094	0.00851534	-0.00713296	0.00251516	-2.83599	0.00456872
rs10241691	7	51280996	-0.00116606	0.000812569	-1.43503	0.151279	-0.000789091	0.00110162	-0.716301	0.473806
rs35038651	7	51282063	0.0011601	0.00159135	0.729004	0.466	0.000304023	0.0021569	0.140954	0.887907
rs17811625	7	51284215	0.000596246	0.00121108	0.492324	0.62249	0.00316832	0.00164208	1.92945	0.0536763
rs1089286	7	51289524	-0.00200418	0.000852476	-2.35101	0.0187232	-0.000475599	0.00115599	-0.411421	0.680764
rs76562152	7	51296382	0.00104448	0.00174671	0.597972	0.549859	0.00210823	0.00236813	0.890251	0.373332
rs77969049	7	51298586	0.00182958	0.00192207	0.951881	0.341158	0.00294234	0.0026062	1.12898	0.258908
rs117718984	7	51302976	0.00173581	0.00118205	1.46848	0.141976	0.00222152	0.00160207	1.38666	0.165548
rs4948206	7	51307997	-0.000992579	0.00056381	-1.76049	0.0783265	-0.000944526	0.000764289	-1.23582	0.216525
rs118034534	7	51310526	-0.000861697	0.00103898	-0.829368	0.406897	0.000244373	0.00140849	0.1735	0.862259
rs1860160	7	51315315	0.000260867	0.000496042	0.525898	0.59896	4.16e-05	0.000672501	0.0618801	0.950658
rs2108798	7	51323457	0.00157069	0.000796664	1.97158	0.0486582	0.000858909	0.0010802	0.795142	0.426531
rs11767820	7	51327575	0.00067842	0.000429446	1.57976	0.114164	0.000159061	0.000582222	0.273195	0.784703
rs112932565	7	51340470	-0.00195175	0.00153816	-1.26889	0.204481	-0.00197283	0.00208549	-0.945981	0.344159
rs62448329	7	51343838	-0.000812809	0.0016605	-0.489497	0.624491	-0.00139458	0.00225086	-0.619575	0.535538
rs12719049	7	51346554	0.000230348	0.000725946	0.317307	0.751011	0.000360268	0.000984107	0.366086	0.714301
rs77726646	7	51357993	9.52e-05	0.000660765	0.144118	0.885407	0.000893168	0.000895723	0.997147	0.318694
rs117216089	7	51373210	8.77e-05	0.00198737	0.0441467	0.964787	0.00650619	0.00269436	2.41474	0.015747
rs2329727	7	51400718	-0.00118638	0.000828262	-1.43237	0.152039	0.000784539	0.00112302	0.6986	0.484802
rs78451455	7	51401435	-0.00116275	0.0018836	-0.617304	0.537034	0.00207216	0.00255237	0.811854	0.416876
rs73120083	7	51406354	0.00238696	0.000914005	2.61153	0.00901413	0.000848246	0.00123954	0.684321	0.493773
rs2329729	7	51407842	-0.000218955	0.000426948	-0.512839	0.608065	-9.08e-05	0.000578782	-0.156818	0.875389
rs77792711	7	51408283	-0.00182051	0.00187214	-0.972425	0.33084	0.00243672	0.00253781	0.960166	0.336972
rs111605394	7	51412802	-0.000763329	0.00116846	-0.653276	0.513579	-0.00194141	0.00158413	-1.22554	0.220373
rs10253920	7	51416721	-0.00201922	0.00173137	-1.16625	0.243513	0.00168139	0.00234694	0.71642	0.473732
rs74952281	7	51422174	-2.05e-05	0.000886102	-0.0231121	0.981561	-0.00216211	0.00120117	-1.80001	0.0718602
rs59312832	7	51428799	0.000345383	0.000437605	0.789258	0.429962	0.000597621	0.00059327	1.00733	0.313776
rs73133358	7	51433916	0.00279883	0.00131633	2.12624	0.033484	0.00174559	0.00178454	0.978174	0.327989
rs1288312	7	51436113	-0.000440002	0.000487417	-0.902723	0.366674	0.000545594	0.000660722	0.825754	0.408944
rs58875163	7	51439982	-0.00045319	0.000603439	-0.751011	0.452646	0.000655296	0.000818038	0.801058	0.423099
rs674774	7	51442940	0.000247708	0.000445082	0.556543	0.57784	9.33e-05	0.000603156	0.154693	0.877063
rs60548535	7	51490052	0.000634829	0.00191574	0.331375	0.740361	0.00560935	0.00259649	2.16036	0.0307457
rs1917259	7	51497970	-0.000353742	0.000442608	-0.799221	0.424163	-0.000448175	0.000600084	-0.746854	0.455152
rs62448465	7	51506795	0.000211049	0.000644684	0.327369	0.743389	0.000198185	0.00087395	0.226769	0.820603
rs116955483	7	51512484	0.00133095	0.00118808	1.12026	0.262605	0.000869054	0.00161107	0.539427	0.589592
rs10268810	7	51520151	0.000115933	0.000824699	0.140576	0.888205	0.000900006	0.00111794	0.805055	0.420788
rs56244672	7	51520503	0.000221833	0.000429686	0.516267	0.605668	-0.000178802	0.000582555	-0.306927	0.758899
rs4947596	7	51537143	-0.000522231	0.000981408	-0.532124	0.594641	0.000754976	0.0013306	0.567396	0.570446
rs35574739	7	51538743	0.000377842	0.000947663	0.398709	0.690108	5.69e-06	0.00128489	0.00442701	0.996468
rs12531180	7	51540652	-0.000291108	0.000684919	-0.425025	0.670818	-0.00122055	0.000928668	-1.3143	0.188746
rs10236091	7	51542925	-0.000339963	0.000455826	-0.745818	0.455778	-0.000434096	0.000617905	-0.70253	0.48235
Affx-37228640	7	51545664	-0.000371799	0.000671353	-0.553806	0.579712	-0.0011501	0.000910177	-1.2636	0.206376
rs7795438	7	51546839	0.000271173	0.000530115	0.511535	0.608977	0.000121681	0.000718524	0.169348	0.865523
rs17555162	7	51550923	-0.000872452	0.000895122	-0.974673	0.329723	0.00159763	0.00121358	1.31646	0.188021
rs79685934	7	51553585	0.000143122	0.00196908	0.0726848	0.942057	0.00152493	0.00267084	0.570957	0.568029
rs35909474	7	51566473	0.00115598	0.00085312	1.355	0.175418	0.000871183	0.00115656	0.753256	0.451297
rs1917285	7	51567382	-0.000169336	0.000502296	-0.337124	0.736023	0.000132212	0.000680868	0.194181	0.846034
rs7786248	7	51569642	-0.000221104	0.000489096	-0.452067	0.651221	0.000289042	0.000663179	0.435843	0.662951
rs141501855	7	51571492	0.00117012	0.0018721	0.625034	0.531949	0.00170263	0.00253778	0.670914	0.502276
rs62448525	7	51571678	1.07e-05	0.000920012	0.0116347	0.990717	-0.000620343	0.00124734	-0.497331	0.618956
rs74880644	7	51573873	-7.19e-05	0.000699641	-0.102787	0.918132	-0.000432111	0.000949242	-0.455217	0.648954
rs78191204	7	51578885	0.000167179	0.00102104	0.163734	0.869941	0.00071851	0.00138378	0.519236	0.603596
rs75757921	7	51585204	0.000103655	0.00129296	0.0801688	0.936103	-0.0022477	0.00175293	-1.28225	0.199756
rs4260855	7	51607075	-0.00117718	0.000981155	-1.19979	0.230222	0.000977547	0.00133012	0.734933	0.462381
rs4947618	7	51632161	-0.00055608	0.000520671	-1.06801	0.285519	-0.00119173	0.000705867	-1.68833	0.0913495
rs78106579	7	51633081	0.00075508	0.00145147	0.520217	0.602913	0.0014368	0.00196778	0.730161	0.465293
rs73123361	7	51633166	0.00312343	0.00159807	1.9545	0.0506431	0.00163926	0.00216549	0.756994	0.449054
rs767259	7	51636207	-3.03e-05	0.000498312	-0.0608889	0.951448	0.000371564	0.00067545	0.550098	0.582253
rs73123381	7	51645228	0.00326934	0.00164543	1.98692	0.0469318	0.000692325	0.00223074	0.310357	0.75629
rs80162024	7	51654644	0.000424445	0.000850903	0.498817	0.617908	0.000333133	0.00115372	0.288745	0.772777
rs2329828	7	51657242	-0.00132058	0.00106979	-1.23443	0.217042	3.33e-05	0.00145044	0.022968	0.981676
rs112932718	7	51668002	0.000599812	0.00106393	0.563768	0.572913	0.00138386	0.00144268	0.959227	0.337445
rs6979000	7	51674137	-0.000133028	0.000451724	-0.294489	0.768385	-0.000908711	0.000612429	-1.48378	0.137867
rs1860465	7	51674880	6.99e-05	0.000538667	0.129727	0.896782	0.000305319	0.000730065	0.418208	0.675795
Affx-30582156	7	51676796	-0.000106713	0.000494548	-0.215779	0.82916	-0.00105872	0.000670551	-1.57889	0.114363
rs17578222	7	51679299	-7.32e-05	0.000563392	-0.129957	0.896601	0.000433644	0.000763686	0.567831	0.57015
rs11765942	7	51680653	-0.000402927	0.000636683	-0.632853	0.52683	-0.000566715	0.000863245	-0.656494	0.511507
rs80325638	7	51681123	-0.000276164	0.000803217	-0.343822	0.73098	-0.000328052	0.00108858	-0.301359	0.763141
rs35451438	7	51681642	-0.000531232	0.000617071	-0.860891	0.389299	-0.000262941	0.000836464	-0.314348	0.753257
rs4947627	7	51682401	-0.000624043	0.00054248	-1.15035	0.25	-4.03e-05	0.000735457	-0.0547874	0.956308
rs2191256	7	51683708	-0.000524889	0.000600701	-0.873794	0.382231	-9.36e-06	0.000814643	-0.0114953	0.990828
rs117223489	7	51693250	0.000668926	0.00189986	0.352092	0.72477	0.00198918	0.0025749	0.772528	0.439802
rs17494050	7	51693443	-0.000593338	0.00055068	-1.07746	0.281274	0.000142956	0.000746459	0.191512	0.848124
rs76318498	7	51693636	0.000970854	0.00165522	0.586542	0.557512	0.00255728	0.0022437	1.13976	0.254387
rs35413917	7	51694071	0.000337758	0.000834211	0.404883	0.685564	-0.000924938	0.00113082	-0.817936	0.413394
rs36082787	7	51695528	0.000100361	0.00142517	0.0704206	0.943859	-0.00169013	0.0019321	-0.874764	0.381703
rs10231493	7	51696874	-0.000221198	0.00052594	-0.420575	0.674066	-0.000689736	0.000713063	-0.967287	0.333401
rs73127263	7	51697227	0.000339932	0.000613192	0.554365	0.57933	0.000409519	0.000831228	0.492668	0.622247
rs10235293	7	51697335	0.000427943	0.000430625	0.993771	0.320335	0.000500406	0.000583858	0.857069	0.391408
rs10249870	7	51698441	0.00138265	0.00160109	0.86357	0.387825	0.00120173	0.0021708	0.553587	0.579862
rs79275380	7	51710023	0.00028563	0.00197278	0.144785	0.88488	0.00321386	0.00267523	1.20134	0.229621
rs17134366	7	51714115	-0.000224927	0.00103693	-0.216917	0.828273	-0.00185862	0.00140592	-1.322	0.186171
rs117414517	7	51715982	-0.00182884	0.000930686	-1.96504	0.0494106	-0.000646809	0.0012614	-0.512769	0.608113
rs117785412	7	51718798	0.000482197	0.000998526	0.482909	0.629161	0.000265997	0.00135368	0.196499	0.844219
rs7784099	7	51719864	-8.4e-05	0.00101925	-0.082412	0.934319	-0.00197356	0.00138203	-1.42801	0.153289
rs75232662	7	51722167	0.00189898	0.001111	1.70926	0.087404	0.00243947	0.00150666	1.61913	0.105421
rs62465786	7	51722488	0.000697608	0.00113853	0.612728	0.540057	-0.00251084	0.00154317	-1.62707	0.103722
rs74581439	7	51722546	-0.000622757	0.0013859	-0.449351	0.653179	0.00268782	0.00187861	1.43075	0.152503
rs11771074	7	51723816	0.000545254	0.000649641	0.839315	0.401293	0.000900357	0.00088075	1.02226	0.306658
rs10267195	7	51730710	-0.000957701	0.000513864	-1.86373	0.0623611	-0.000325747	0.000696622	-0.46761	0.640064
rs12536627	7	51733629	-0.000802178	0.000437962	-1.83162	0.0670097	-0.000470897	0.000593699	-0.793157	0.427687
rs4050982	7	51736014	-0.000357267	0.000554568	-0.644226	0.519429	-0.000692706	0.000751795	-0.921402	0.356841
rs115925323	7	51756770	0.00184213	0.00118512	1.55438	0.120096	0.00318162	0.00160692	1.97995	0.0477098
rs7796029	7	51760313	0.00074586	0.000607644	1.22746	0.21965	0.00127733	0.000824883	1.5485	0.121502
rs10240433	7	51766576	-0.000367726	0.000656076	-0.560493	0.575143	-0.00115631	0.000889131	-1.30049	0.193433
rs12540716	7	51774080	9.36e-05	0.000518204	0.180624	0.856663	-0.000259467	0.000702748	-0.369217	0.711966
rs12718533	7	51774342	4.45e-05	0.000442963	0.100527	0.919926	0.000389791	0.000600529	0.649079	0.516287
rs67024761	7	51787481	0.000838549	0.00080012	1.04803	0.294626	0.00245099	0.00108529	2.25838	0.0239227
rs10273017	7	51793313	-0.000742663	0.00118031	-0.629209	0.529212	0.000121127	0.00160002	0.0757031	0.939655
rs1860867	7	51795300	0.000658765	0.000786774	0.8373	0.402425	-0.0013432	0.00106677	-1.25912	0.207986
rs79664770	7	51798145	0.00282444	0.00131953	2.14049	0.0323159	0.00391071	0.00178946	2.18541	0.0288595
rs62462994	7	51799963	0.000932536	0.00123318	0.756204	0.449528	0.000169909	0.00167156	0.101647	0.919037
rs73104437	7	51805552	-0.000102281	0.000939603	-0.108856	0.913317	0.00112934	0.00127405	0.886416	0.375394
rs17152331	7	51806112	-0.00086712	0.000872867	-0.993416	0.320508	-0.000721787	0.00118371	-0.609769	0.542015
rs12718543	7	51806318	-1.66e-06	0.000475378	-0.00348629	0.997218	0.000355133	0.000644454	0.551061	0.581593
rs76944214	7	51806617	0.00162841	0.00166032	0.980781	0.326702	-0.000738567	0.0022512	-0.328077	0.742854
rs76186886	7	51807239	-0.000480727	0.00075298	-0.638432	0.523193	-0.00138457	0.00102132	-1.35566	0.175209
rs67908497	7	51811870	0.000444086	0.00058505	0.759056	0.447819	0.0010075	0.000793282	1.27004	0.20407
rs7788756	7	51814351	-5.11e-05	0.000576205	-0.0887385	0.92929	-0.000364722	0.000781214	-0.466865	0.640597
rs118190795	7	51817947	0.00154178	0.00134494	1.14636	0.251649	0.00230259	0.00182383	1.2625	0.20677
rs74970338	7	51818184	-0.00182973	0.00171863	-1.06465	0.287037	-0.00358117	0.00232956	-1.53728	0.124227
rs72601726	7	51818998	0.000223098	0.000568732	0.392271	0.694858	0.000871504	0.000771061	1.13027	0.258365
rs34044664	7	51828173	-0.00119543	0.0015444	-0.774048	0.438903	2.19e-05	0.00209375	0.0104547	0.991659
rs10225796	7	51830314	-0.000788792	0.00207344	-0.380427	0.703629	0.00141189	0.00281052	0.502358	0.615416
rs62463001	7	51833752	-0.000183518	0.000958144	-0.191535	0.848107	-0.00149903	0.00129859	-1.15435	0.248357
rs6954126	7	51833835	-0.000328464	0.000555544	-0.591248	0.554355	-0.000387639	0.000753275	-0.514605	0.60683
rs112258251	7	51835309	0.000922519	0.000751241	1.22799	0.21945	0.000537839	0.0010184	0.52812	0.597417
rs618903	7	51836390	-0.000174278	0.000431197	-0.404172	0.686087	0.000298806	0.000584917	0.510852	0.609455
rs736248	7	51845731	0.000435947	0.000600915	0.725472	0.468163	-0.000353467	0.000814776	-0.433822	0.664418
rs13225022	7	51849478	-0.000370167	0.000447675	-0.826866	0.408314	0.000508449	0.000606805	0.837911	0.402081
rs117930921	7	51850280	-0.00105448	0.00186557	-0.565235	0.571915	-0.00777277	0.00252929	-3.07311	0.00211862
rs4947642	7	51865608	-0.000544525	0.000478678	-1.13756	0.255305	-0.000429234	0.000648754	-0.661628	0.50821
rs117983950	7	51870103	0.000325079	0.00140022	0.232163	0.816412	0.00354978	0.00189792	1.87035	0.0614359
rs11975801	7	51870287	0.000791148	0.000822165	0.962274	0.335913	0.00101647	0.00111447	0.912063	0.361736
rs73108494	7	51871375	0.000604331	0.000807129	0.748741	0.454014	-0.000497636	0.00109425	-0.454774	0.649272
rs680642	7	51876443	0.000474039	0.000480095	0.987386	0.323454	0.000524054	0.000650809	0.805235	0.420685
rs75270669	7	51885521	-0.00181561	0.00183221	-0.990942	0.321714	-0.00324463	0.00248555	-1.3054	0.191758
rs11771485	7	51887620	-0.000368238	0.000720726	-0.510926	0.609403	0.00171154	0.000977544	1.75086	0.0799713
rs2021874	7	51887749	0.00123362	0.000722735	1.70688	0.0878456	-0.00163457	0.000979652	-1.66852	0.0952128
rs960729	7	51888421	-0.000136154	0.00135947	-0.100152	0.920224	-0.00204184	0.00184274	-1.10804	0.267844
rs75303924	7	51889001	0.000575609	0.00110809	0.519459	0.603441	0.00219374	0.00150217	1.46038	0.144186
rs77508712	7	51910022	0.00134472	0.00139709	0.962513	0.335793	0.00200762	0.00189415	1.0599	0.289189
rs642168	7	51921665	0.000815672	0.000432844	1.88445	0.0595053	-0.000292437	0.000586644	-0.498491	0.618138
rs79581281	7	51926970	0.00210777	0.00126192	1.67028	0.0948644	0.00200118	0.00171114	1.1695	0.242201
rs17504846	7	51935244	-8.69e-05	0.00138143	-0.0629263	0.949825	-0.00300513	0.00187245	-1.60492	0.108513
rs117546856	7	51935357	0.00117527	0.00147257	0.798114	0.424805	0.0017795	0.00199667	0.891231	0.372806
rs80330776	7	51935864	-0.000691249	0.00147103	-0.469909	0.638421	0.000907828	0.00199486	0.455083	0.64905
rs17583134	7	51942062	0.000541674	0.0014533	0.372721	0.709357	-0.000244352	0.00197055	-0.124002	0.901314
rs917804	7	51946972	-0.000230946	0.000464912	-0.496752	0.619364	7.19e-05	0.00063023	0.114096	0.909162
rs672838	7	51948471	0.000133667	0.000606025	0.220563	0.825433	-0.0004788	0.000821465	-0.582861	0.559987
rs57248172	7	51948590	0.000551244	0.000590523	0.933484	0.350571	-0.000568853	0.000800531	-0.710595	0.477336
rs597467	7	51951935	-0.000198447	0.000437597	-0.453492	0.650195	0.000158645	0.000593311	0.26739	0.789169
rs801447	7	51952293	0.000621932	0.000517592	1.20159	0.229525	0.000747488	0.00070179	1.06512	0.286824
rs10793417	7	51957019	0.000595394	0.000495694	1.20113	0.229701	0.000800565	0.00067215	1.19105	0.233634
rs78915485	7	51964855	0.00337946	0.00198029	1.70655	0.0879066	0.00574761	0.00268447	2.14106	0.0322702
rs1107145	7	51966712	-0.00132194	0.00189551	-0.697408	0.485548	-0.00175229	0.00257124	-0.681499	0.495556
rs7796595	7	51972617	0.000834616	0.00049522	1.68535	0.091923	0.000761318	0.00067147	1.13381	0.256876
rs117166381	7	51974646	-0.001001	0.00125817	-0.795597	0.426267	-0.000961023	0.00170626	-0.563233	0.573276
rs75966877	7	51983952	-0.000551042	0.00188158	-0.292861	0.769628	-0.000798924	0.00255146	-0.313124	0.754187
rs4947654	7	51998701	0.000720942	0.000429954	1.67679	0.0935845	0.000278313	0.00058319	0.477226	0.633202
rs12530596	7	52005464	0.00131709	0.00190403	0.691738	0.489102	-0.00193409	0.00258161	-0.749179	0.45375
rs443066	7	52006648	0.00016264	0.001415	0.11494	0.908493	-0.00129875	0.00191838	-0.677004	0.498404
rs391926	7	52007592	0.000554275	0.000431122	1.28566	0.198564	0.000464037	0.000584487	0.793923	0.427241
rs11977166	7	52007717	-0.00106756	0.00132747	-0.804208	0.421278	-0.00236551	0.00179997	-1.31419	0.188783
rs73098088	7	52025459	-0.00120853	0.00102026	-1.18453	0.236204	0.00104182	0.00138325	0.753167	0.45135
rs7809821	7	52039113	8.65e-05	0.000708861	0.122073	0.902842	0.000542133	0.000961001	0.564134	0.572663
rs66710930	7	52041287	0.00215316	0.00192706	1.11733	0.263855	0.00430844	0.00261279	1.64898	0.0991531
rs4947666	7	52048096	-0.000555684	0.000505218	-1.09989	0.271381	-0.000366295	0.000684829	-0.534871	0.59274
rs117354899	7	52048379	6.15e-05	0.000996217	0.0617362	0.950773	0.00248829	0.00135077	1.84213	0.0654573
rs2552075	7	52065413	-0.00179791	0.00166902	-1.07723	0.281379	-0.00413051	0.00226272	-1.82546	0.0679327
rs35583777	7	52069611	2.86e-05	0.000498223	0.0574942	0.954152	0.000505469	0.000675438	0.748357	0.454245
rs62463223	7	52073798	0.000516268	0.000432952	1.19244	0.23309	0.000281462	0.000587077	0.47943	0.631633
rs1025112	7	52083635	-0.00027913	0.000453393	-0.615646	0.538129	-0.000112063	0.000614361	-0.182406	0.855264
rs34739460	7	52099541	0.00137169	0.00115421	1.18842	0.234669	0.0014734	0.00156463	0.941692	0.346351
rs73106025	7	52099777	0.000384383	0.000557933	0.688942	0.49086	-0.000258597	0.000757051	-0.341585	0.732664
rs78012533	7	52102663	0.000749636	0.000925726	0.809781	0.418067	0.000364866	0.00125522	0.29068	0.771296
rs2216883	7	52110788	0.000857237	0.000427937	2.00319	0.0451583	-0.000123	0.000580158	-0.212011	0.832099
rs4285435	7	52140463	-0.000723349	0.000432554	-1.67227	0.0944717	0.00029116	0.000586359	0.496555	0.619503
rs77269700	7	52147360	0.00111391	0.000718198	1.55098	0.120907	0.000184438	0.000973933	0.189375	0.849799
rs6592966	7	52148995	-0.000498396	0.000969547	-0.51405	0.607217	0.000546923	0.00131433	0.416122	0.677321
rs1025115	7	52150755	-0.000749782	0.00043264	-1.73304	0.0830898	0.000287385	0.000586516	0.489988	0.624143
rs117232262	7	52164258	0.000400968	0.00132935	0.301627	0.762936	0.00203177	0.00180199	1.12751	0.259526
rs2464948	7	52165041	-0.000310611	0.0011266	-0.275707	0.782773	-0.000505875	0.00152824	-0.331018	0.740631
rs6965611	7	52167385	-0.000592998	0.00050947	-1.16395	0.244445	0.000237791	0.000690697	0.344276	0.730639
rs2465786	7	52167885	0.000401099	0.000465016	0.862548	0.388387	-0.000752536	0.000630605	-1.19336	0.232731
rs56383811	7	52176496	5.56e-05	0.000441553	0.125917	0.899797	0.000890418	0.0005986	1.4875	0.136883
rs118147143	7	52182994	-0.00259628	0.00142577	-1.82097	0.0686118	-0.00029916	0.00193325	-0.154745	0.877023
rs73343139	7	52188578	-0.000701469	0.000495474	-1.41575	0.156849	-0.000418692	0.000671697	-0.623335	0.533065
rs36089040	7	52188744	9.33e-05	0.000691961	0.134832	0.892745	-0.000125005	0.000937977	-0.133271	0.893979
rs4523202	7	52197979	0.000706394	0.000456724	1.54665	0.121948	1.89e-05	0.000619088	0.0304956	0.975672
rs117239535	7	52198442	0.000998669	0.00164448	0.607287	0.543661	0.00307002	0.00223002	1.37668	0.168613
rs117240034	7	52209206	0.000688726	0.00116321	0.592089	0.553792	0.00221438	0.00157656	1.40456	0.160153
rs4425713	7	52209851	-0.00097532	0.0010334	-0.943799	0.345273	-1.65e-05	0.00140084	-0.0118013	0.990584
rs58129068	7	52218908	-0.000468696	0.000465362	-1.00716	0.313857	-0.000156492	0.000630939	-0.24803	0.804112
rs77356055	7	52224517	-0.00121986	0.000943371	-1.29309	0.195981	0.000273615	0.00127913	0.213906	0.83062
rs6592979	7	52229601	-3.9e-05	0.000535624	-0.0729013	0.941885	0.000517311	0.000726038	0.712513	0.476148
rs111313890	7	52238158	0.000808534	0.00162592	0.497277	0.618994	0.00124896	0.00220458	0.566528	0.571035
rs62463363	7	52239244	-0.000849152	0.000687973	-1.23428	0.217099	0.000821239	0.000932703	0.880493	0.378593
rs11773682	7	52242122	0.000295757	0.000429183	0.689116	0.490751	-0.000515182	0.000582014	-0.885171	0.376065
rs10231296	7	52244143	0.000391625	0.000901914	0.434216	0.664132	0.000389316	0.00122322	0.318271	0.75028
rs138826449	7	52251223	-0.00100473	0.00132329	-0.759268	0.447693	0.00167175	0.00179357	0.93208	0.351296
rs4349938	7	52252958	-0.000299325	0.000429583	-0.69678	0.485941	-0.000928688	0.000582466	-1.59441	0.110846
rs10230289	7	52273284	8.09e-05	0.000424144	0.190794	0.848687	0.000355859	0.000574811	0.61909	0.535858
rs3935568	7	52276695	0.000634809	0.000457429	1.38778	0.165207	0.000701961	0.000620256	1.13173	0.25775
rs6948489	7	52288996	0.00102556	0.000605874	1.69269	0.0905146	0.000738897	0.000821128	0.899856	0.368197
rs117026173	7	52292951	0.000498435	0.00134584	0.370353	0.71112	0.000234765	0.0018243	0.128688	0.897605
rs111908791	7	52298446	0.000162957	0.00102974	0.158251	0.874259	-0.000660573	0.00139621	-0.473117	0.63613
rs7785990	7	52301318	0.00063551	0.000638193	0.995795	0.31935	0.000144534	0.000865352	0.167023	0.867352
rs117884328	7	52311680	0.00103634	0.00116681	0.888183	0.374443	0.00108174	0.00158144	0.684018	0.493964
rs35734080	7	52317183	0.000663219	0.00140237	0.472929	0.636264	0.00131301	0.00190146	0.690531	0.489861
rs1120165	7	52319045	0.00111949	0.000489648	2.28632	0.0222363	0.00104917	0.000663729	1.58072	0.113943
rs1558414	7	52333092	-0.000362745	0.00135838	-0.267042	0.789437	-9.9e-05	0.00184132	-0.0537403	0.957142
rs60196034	7	52344299	-2.84e-05	0.00101792	-0.0278517	0.97778	0.00192834	0.00138023	1.39711	0.162381
rs7799966	7	52347799	0.00165179	0.00149149	1.10748	0.268087	0.000450655	0.00202138	0.222944	0.823579
rs17134957	7	52352757	-0.000194091	0.000533365	-0.3639	0.715933	0.000206545	0.000723479	0.285489	0.77527
rs117543392	7	52353936	-0.000632501	0.0017623	-0.358908	0.719664	0.00117302	0.00238931	0.490944	0.623466
rs76474644	7	52365425	0.000149721	0.0011495	0.130249	0.89637	0.00140511	0.00155979	0.900834	0.367677
rs2215541	7	52365589	0.000885083	0.000780995	1.13328	0.257099	-0.00123886	0.0010592	-1.16962	0.242156
rs62445717	7	52371416	-0.00101769	0.000850081	-1.19717	0.231242	0.000278148	0.00115332	0.241172	0.809422
rs72591000	7	52379298	-0.000439264	0.00143767	-0.30554	0.759955	0.00130206	0.00194875	0.668151	0.504038
rs62443863	7	52386244	-0.000934798	0.00049829	-1.87601	0.0606543	-0.000629122	0.000675598	-0.931207	0.351747
rs4947409	7	52389207	0.00100671	0.000476069	2.11463	0.0344627	0.00067941	0.00064536	1.05276	0.292452
rs73117939	7	52389607	-0.000267424	0.000666042	-0.401512	0.688043	-0.000667117	0.000902628	-0.739083	0.459857
rs6592992	7	52411850	-0.00126483	0.000697729	-1.81279	0.0698653	-0.000207382	0.000945954	-0.219231	0.82647
rs78692331	7	52418585	0.000327461	0.00116099	0.282052	0.777904	0.000958774	0.00157491	0.608781	0.54267
rs73698851	7	52419505	0.000557703	0.000775158	0.719471	0.471852	-0.00121463	0.00105075	-1.15596	0.247698
rs73349932	7	52424279	-0.000129168	0.00112503	-0.114813	0.908594	0.00064567	0.00152605	0.423098	0.672224
rs3735070	7	52439858	-0.00057454	0.00053787	-1.06818	0.285442	0.000192744	0.000729219	0.264316	0.791537
rs58931786	7	52447163	0.000849695	0.00142511	0.596232	0.55102	-0.000732542	0.00193223	-0.379118	0.7046
rs73116504	7	52470831	0.000200236	0.00121803	0.164394	0.869421	0.00116705	0.00165194	0.706475	0.479894
rs1012036	7	52472450	-0.000843516	0.000536654	-1.5718	0.115997	-0.000502725	0.000727614	-0.690923	0.489615
rs116866505	7	52476458	0.00221334	0.00163001	1.35787	0.174505	-3.87e-06	0.00220967	-0.00174952	0.998604
rs983614	7	52478235	0.000290876	0.000426699	0.681689	0.495436	0.000158549	0.000578392	0.274121	0.783992
rs73695776	7	52478586	0.00177199	0.000983813	1.80114	0.0716813	0.000328047	0.00133397	0.245918	0.805746
rs117113613	7	52489632	0.00053695	0.00139326	0.385392	0.699948	-0.000517943	0.00188889	-0.274205	0.783927
rs112390312	7	52490315	-0.000409871	0.00129215	-0.317201	0.751092	0.00213628	0.00175189	1.21941	0.222688
rs62443878	7	52492797	-0.000367694	0.000624775	-0.588522	0.556182	-0.000134969	0.000846984	-0.159353	0.873391
rs117702956	7	52493595	6.11e-05	0.00109128	0.0559722	0.955364	1.71e-05	0.00147919	0.0115556	0.99078
rs116947406	7	52493720	0.000394175	0.00103674	0.380206	0.703792	-0.00050882	0.00140595	-0.361905	0.717423
rs2215655	7	52502485	0.000249238	0.000427396	0.583156	0.559789	0.000300823	0.000579478	0.519127	0.603672
rs10268945	7	52506919	0.000128436	0.000668522	0.19212	0.847648	0.000525405	0.000906139	0.579828	0.562031
rs1476894	7	52518127	0.00044412	0.000623402	0.712414	0.476209	0.000405627	0.000845146	0.479949	0.631264
rs116214582	7	52519036	0.000687844	0.000850936	0.808338	0.418897	0.000589278	0.00115333	0.510935	0.609397
rs17815318	7	52526486	0.000623241	0.000758215	0.821985	0.411086	-0.000817815	0.00102756	-0.79588	0.426102
rs71542364	7	52530282	0.000552286	0.00124695	0.44291	0.657831	0.00114116	0.00169081	0.674922	0.499726
rs17759172	7	52533469	-0.000114116	0.000527092	-0.216501	0.828597	8.87e-05	0.000714528	0.124168	0.901182
rs758991	7	52535089	-0.0019602	0.000994816	-1.97041	0.0487922	-0.000861406	0.00134848	-0.638796	0.522956
rs116862102	7	52535941	0.000252259	0.00171019	0.147503	0.882735	0.00263989	0.00231904	1.13835	0.254974
rs17815964	7	52540909	0.00147553	0.0012549	1.17582	0.239669	0.00189817	0.00169995	1.1166	0.264164
rs13242775	7	52576011	0.000670864	0.000463621	1.44701	0.147895	0.000489626	0.000628712	0.778777	0.436112
rs73118600	7	52578288	0.000331723	0.00164244	0.201969	0.839941	-0.0020899	0.00222621	-0.938774	0.347848
rs118104122	7	52591803	7.96e-05	0.00157724	0.0504591	0.959757	-0.000287994	0.00213805	-0.134699	0.89285
rs7791682	7	52598324	-0.000452679	0.000576447	-0.785291	0.432284	-0.00128037	0.000781384	-1.63859	0.101299
rs62445090	7	52598919	-0.000111288	0.00113792	-0.0978	0.922091	-0.00275961	0.00154214	-1.78947	0.0735405
rs712013	7	52612271	-0.00155028	0.000866325	-1.78949	0.0735372	0.000404884	0.00117462	0.344695	0.730324
rs117932867	7	52618448	-0.0016596	0.00202028	-0.82147	0.411379	0.00103279	0.00273997	0.376933	0.706223
rs62445105	7	52619602	0.000254531	0.000671267	0.37918	0.704554	0.000736196	0.000910017	0.808991	0.418521
rs118185681	7	52621209	-0.00108319	0.00145313	-0.745417	0.45602	-9.47e-06	0.00197031	-0.0048077	0.996164
rs11980284	7	52621267	-0.00082112	0.00134244	-0.611663	0.540761	-0.000622007	0.00182084	-0.341605	0.732649
rs73103896	7	52624094	-9.93e-05	0.00066447	-0.149474	0.881179	0.000632507	0.000900709	0.702233	0.482535
rs73105723	7	52631051	0.00010251	0.0012392	0.0827229	0.934072	0.00103865	0.00168042	0.61809	0.536516
rs804750	7	52636511	-0.000850719	0.00055585	-1.53048	0.125898	-0.000621023	0.000753504	-0.82418	0.409838
rs169895	7	52638939	-0.000489494	0.00050884	-0.96198	0.336061	0.000623203	0.000690036	0.903146	0.366449
rs9642492	7	52652207	0.000303905	0.000730189	0.416201	0.677263	-0.000356178	0.00098982	-0.359841	0.718966
rs76732177	7	52658913	-0.00263199	0.00107027	-2.45919	0.0139255	-0.000767454	0.00145149	-0.528736	0.596989
rs13222130	7	52660426	0.000572663	0.00048121	1.19005	0.234028	0.000358829	0.000652441	0.549979	0.582334
rs6961322	7	52660572	0.00121954	0.00138752	0.878936	0.379437	-0.00100517	0.00188122	-0.534316	0.593123
rs113379764	7	52661317	-4.47e-05	0.000796068	-0.056124	0.955243	-0.000306173	0.00107896	-0.283766	0.77659
rs76920060	7	52673102	-0.000430695	0.00118186	-0.364422	0.715543	-0.000684547	0.00160326	-0.426971	0.6694
rs9649809	7	52673212	0.0010836	0.000959359	1.12951	0.258685	0.000328256	0.0013011	0.252292	0.800816
rs117755521	7	52682881	-0.00164914	0.00154816	-1.06523	0.286775	0.00195886	0.00209963	0.932954	0.350844
rs1561803	7	52683518	-0.000389458	0.000978372	-0.398067	0.690581	0.000882873	0.00132625	0.665692	0.505609
rs17151332	7	52687791	-7.75e-06	0.000845987	-0.00915716	0.992694	-0.000436125	0.00114726	-0.380144	0.703839
rs116998055	7	52689316	0.000693949	0.00185541	0.374015	0.708394	-0.00076644	0.00251515	-0.30473	0.760572
rs116970349	7	52695612	0.00051276	0.0017896	0.286522	0.774478	0.00436846	0.00242611	1.8006	0.0717665
rs117823438	7	52699269	0.000172294	0.000837932	0.205619	0.837089	0.00155698	0.00113572	1.37092	0.170401
rs10279939	7	52707122	0.00224166	0.000978072	2.29192	0.021911	0.00122988	0.00132612	0.927433	0.353703
rs28435086	7	52709171	6.55e-05	0.000597341	0.109673	0.912669	0.00020831	0.000809957	0.257187	0.797035
rs117474920	7	52709328	-0.000137741	0.00177185	-0.0777383	0.938036	-0.00125867	0.00240251	-0.5239	0.600349
rs1442261	7	52718451	0.000576594	0.000453611	1.27112	0.203687	0.000893092	0.000615048	1.45207	0.146484
rs59921250	7	52718934	4.78e-05	0.000594258	0.0804072	0.935913	0.000356913	0.000805514	0.443087	0.657703
rs73120130	7	52728924	-0.000188775	0.00112327	-0.168059	0.866537	0.000963257	0.0015231	0.632433	0.527105
rs12536581	7	52739951	-0.00103205	0.00043862	-2.35294	0.0186262	-0.000958712	0.00059481	-1.6118	0.107007
rs12672075	7	52743803	-0.000764681	0.000634472	-1.20522	0.228117	0.000188355	0.000860125	0.218985	0.826662
rs17135248	7	52751127	-0.000315611	0.000472632	-0.667772	0.50428	0.000404543	0.00064074	0.631369	0.5278
rs12534294	7	52751348	-7.82e-06	0.00043865	-0.0178312	0.985774	-0.000164091	0.000594583	-0.275976	0.782566
rs1661611	7	52755185	9.9e-05	0.00121921	0.0812249	0.935263	0.000103099	0.00165292	0.0623739	0.950265
rs1358604	7	52757542	0.000412693	0.000549455	0.751097	0.452595	0.0003233	0.000745044	0.433933	0.664337
rs1867018	7	52762420	0.000140494	0.000445496	0.315365	0.752485	-0.000386984	0.000604062	-0.640636	0.52176
rs117342081	7	52762484	0.00112103	0.00136172	0.823244	0.41037	0.00230554	0.00184618	1.24882	0.211733
rs75645366	7	52763990	-0.000545114	0.00117047	-0.465724	0.641413	-0.000268444	0.00158683	-0.16917	0.865663
rs28391248	7	52771787	-0.00115093	0.000797549	-1.44308	0.148999	0.00058197	0.0010817	0.538013	0.590568
rs78073276	7	52774094	-0.000133388	0.0017859	-0.0746895	0.940462	0.000528332	0.00242237	0.218106	0.827347
rs1631139	7	52774228	-0.000946969	0.000462297	-2.0484	0.0405218	0.000113376	0.000626626	0.18093	0.856422
rs116895820	7	52777330	-0.000634531	0.00115361	-0.550042	0.582291	-0.00103161	0.00156423	-0.659501	0.509574
rs73121944	7	52782137	-0.000155158	0.000658446	-0.235642	0.813711	-0.000587224	0.000892485	-0.657965	0.510561
rs60716577	7	52787683	-0.000499808	0.00048963	-1.02079	0.307356	0.000117827	0.000664118	0.177418	0.85918
rs9690813	7	52788107	-0.000303751	0.000673506	-0.450999	0.65199	-0.0011513	0.000913623	-1.26014	0.207619
rs73351305	7	52791961	-0.000284469	0.00164959	-0.172449	0.863085	-0.00220814	0.00223574	-0.987656	0.323322
rs1528995	7	52794612	1.61e-05	0.000636377	0.0252382	0.979865	-0.000610449	0.000862826	-0.7075	0.479257
Affx-30598883	7	52796282	0.000762849	0.000680334	1.12129	0.262167	0.00082444	0.000922404	0.893796	0.371432
rs1230528	7	52798241	0.000205384	0.00042778	0.480116	0.631145	0.000551979	0.000579974	0.951731	0.341234
rs1919535	7	52811249	0.000316161	0.000895631	0.353004	0.724086	0.000743312	0.00121395	0.612311	0.540333
rs11515006	7	52826003	-0.000220601	0.000455744	-0.484047	0.628353	3.58e-05	0.000617977	0.0578841	0.953841
rs2965502	7	52843482	-0.00182677	0.000770999	-2.36936	0.0178197	0.000777762	0.00104531	0.744051	0.456846
rs2217194	7	52849760	-0.000716064	0.000481753	-1.48637	0.137182	-0.000150489	0.000653432	-0.230306	0.817854
rs73359912	7	52852708	-0.00256145	0.00105428	-2.42956	0.0151175	-0.000445862	0.00142928	-0.31195	0.755079
rs117102747	7	52853966	0.00123904	0.000793258	1.56197	0.118297	-0.000892359	0.00107585	-0.829443	0.406855
rs2965512	7	52855406	-0.000742384	0.000480721	-1.54431	0.122514	3.4e-06	0.00065165	0.00521351	0.99584
rs73107766	7	52855878	0.000629442	0.000916024	0.687145	0.491992	-7.12e-05	0.00124095	-0.0573772	0.954245
rs971648	7	52857194	-8.81e-05	0.000427894	-0.205932	0.836844	0.000176236	0.000580089	0.303808	0.761274
rs2912912	7	52875602	0.000131498	0.000481784	0.272939	0.7849	-0.000530714	0.000653074	-0.81264	0.416425
rs55897503	7	52876107	-0.000815667	0.00114032	-0.715294	0.474428	0.0022562	0.00154576	1.45961	0.144398
rs117068173	7	52909632	0.000753863	0.000845228	0.891906	0.372444	-0.00113634	0.00114559	-0.991924	0.321235
rs983680	7	52911672	-0.000362765	0.000533887	-0.679478	0.496835	-0.000311696	0.000723879	-0.430592	0.666765
rs11767295	7	52923890	0.000512785	0.000893617	0.573831	0.566083	-0.00104958	0.00121137	-0.866441	0.386249
rs117722363	7	52925625	0.00269619	0.00152795	1.76458	0.0776355	0.000643365	0.00207169	0.310551	0.756142
rs62444558	7	52928003	0.000871577	0.000850812	1.02441	0.305644	-0.00114292	0.00115332	-0.990987	0.321693
rs11767372	7	52941674	-0.000509873	0.000758741	-0.671998	0.501585	-0.00104758	0.00102798	-1.01906	0.308176
rs112623572	7	52942820	0.00165528	0.00143869	1.15055	0.249917	0.00110497	0.00195099	0.566365	0.571146
rs117217170	7	52943065	0.00267175	0.00178493	1.49684	0.134436	0.0020755	0.00242143	0.85714	0.391368
rs117587325	7	52943518	0.00130828	0.00103302	1.26647	0.205346	0.000915541	0.00140052	0.653714	0.513296
rs113178188	7	52944330	-0.00223081	0.0010493	-2.12601	0.0335033	-0.000333692	0.00142257	-0.234571	0.814542
rs62446376	7	52948020	0.000308741	0.00125021	0.246951	0.804946	-0.00102283	0.00169553	-0.60325	0.546343
rs6967460	7	52950472	-0.000558405	0.00096613	-0.577981	0.563277	0.00211546	0.00131	1.61486	0.106342
rs6974056	7	52952144	0.000419285	0.000543794	0.771037	0.440685	-0.000971856	0.000737203	-1.3183	0.187404
rs35692784	7	52954423	-0.00235023	0.00105929	-2.21867	0.0265097	-0.000287161	0.00143582	-0.199998	0.841482
rs7357099	7	52957634	0.000612802	0.000774111	0.79162	0.428583	-0.00103323	0.00104933	-0.984651	0.324796
rs117705790	7	52959499	0.00261822	0.00144565	1.8111	0.0701261	0.000145936	0.00195968	0.0744695	0.940637
rs76984210	7	52964563	-0.000616562	0.000629013	-0.980205	0.326986	-0.000545667	0.000852826	-0.639834	0.522281
rs78488360	7	52968812	-0.000223291	0.00193075	-0.115649	0.90793	0.00599634	0.00261766	2.29073	0.0219798
rs12718716	7	52972427	0.000785399	0.000566364	1.38674	0.165522	0.000135231	0.000767854	0.176115	0.860203
rs79713209	7	52972539	0.000584665	0.000936682	0.624188	0.532505	-0.000570712	0.00126942	-0.449584	0.653011
rs117759287	7	52972707	0.000600466	0.00189943	0.31613	0.751904	0.000572244	0.00257414	0.222305	0.824077
rs73701211	7	52974738	0.00084578	0.000953592	0.886941	0.375111	-0.000457996	0.00129376	-0.354003	0.723337
rs4266604	7	52978724	-0.000889173	0.000464111	-1.91586	0.0553837	0.000865672	0.000629307	1.3756	0.168948
rs28698878	7	52987937	0.00110282	0.00115303	0.956449	0.338846	-0.000711691	0.00156339	-0.455224	0.648949
rs10249461	7	52990209	0.000485165	0.000451636	1.07424	0.282716	0.000218122	0.000612287	0.356241	0.72166
rs4947417	7	52990517	-0.000684798	0.000769675	-0.889724	0.373615	-0.00154071	0.00104369	-1.47621	0.139888
rs6593033	7	52995409	-0.000972167	0.000558229	-1.74152	0.0815934	2.7e-05	0.000756741	0.035657	0.971556
rs117601592	7	52999623	0.00145596	0.00111341	1.30766	0.19099	0.000357323	0.00150962	0.236697	0.812892
rs117635742	7	53000402	0.000559364	0.000793459	0.704969	0.48083	0.00115641	0.00107566	1.07508	0.282341
rs1689293	7	53006371	-0.000549219	0.000487647	-1.12626	0.260055	0.000418667	0.000660736	0.633637	0.526318
rs117364130	7	53007049	0.00127103	0.00135044	0.941198	0.346604	0.00148472	0.00183031	0.811183	0.417261
rs1731320	7	53009355	0.000878066	0.00058728	1.49514	0.134879	-0.000541923	0.000796204	-0.680634	0.496104
rs118042850	7	53009541	-0.00242461	0.00122418	-1.98059	0.0476378	0.000609348	0.00166064	0.366936	0.713667
rs117847998	7	53009639	-0.000445918	0.00090482	-0.492825	0.622137	0.000715041	0.00122736	0.582586	0.560172
rs34213934	7	53010438	-0.00141008	0.00109245	-1.29076	0.196789	0.00110925	0.00148157	0.748705	0.454036
rs116990311	7	53012905	0.000591868	0.00201135	0.294263	0.768557	0.00143507	0.00272464	0.5267	0.598402
rs2452792	7	53015806	0.000214246	0.00046489	0.460853	0.644905	-0.000203545	0.000630286	-0.322941	0.74674
rs117874958	7	53017205	0.00126124	0.00156066	0.808145	0.419008	0.00157841	0.0021161	0.745905	0.455725
rs34441978	7	53021221	7.86e-05	0.000702286	0.111903	0.910901	0.000132347	0.00095239	0.138963	0.889479
rs11496197	7	53037687	-0.000460729	0.000452409	-1.01839	0.308493	-1.75e-05	0.000613307	-0.0286016	0.977182
rs75252959	7	53045947	-0.0011584	0.00105566	-1.09732	0.272501	-0.000371906	0.001431	-0.259892	0.794947
rs76170854	7	53050551	0.00043298	0.0016484	0.262666	0.792808	0.000484821	0.00223305	0.217111	0.828122
rs1575030	7	53056764	0.000298584	0.000487226	0.612824	0.539993	0.000762657	0.000660622	1.15445	0.248315
rs116974639	7	53058548	0.000153364	0.00179023	0.0856669	0.931731	0.000761236	0.0024268	0.313678	0.753766
rs77296928	7	53062963	0.00151436	0.000985936	1.53597	0.124547	0.000487649	0.00133658	0.364849	0.715224
rs75031601	7	53070922	0.00055878	0.000832753	0.671003	0.502219	0.00159144	0.00112876	1.4099	0.15857
rs6954281	7	53074431	-0.000997313	0.00072131	-1.38264	0.166776	-0.000132264	0.00097786	-0.135259	0.892407
rs6975509	7	53074700	0.000442481	0.000495095	0.89373	0.371467	-0.000272911	0.000670876	-0.406798	0.684157
rs17135487	7	53086341	0.00116595	0.00141616	0.823322	0.410325	-0.00197528	0.00192073	-1.0284	0.303764
rs6973191	7	53090245	4.53e-05	0.00108007	0.0419126	0.966568	-0.00101278	0.00146428	-0.691659	0.489152
rs79682272	7	53091663	0.00171534	0.00104286	1.64484	0.100005	0.000496026	0.00141372	0.350865	0.72569
rs6977554	7	53100051	-0.000113936	0.00089266	-0.127636	0.898437	-0.000924437	0.00121001	-0.763994	0.444871
rs74403520	7	53101127	0.00032769	0.00145884	0.224624	0.822272	-0.000690001	0.00197744	-0.348937	0.727137
rs28728067	7	53102597	-8.66e-05	0.000621026	-0.139527	0.889034	-0.000948596	0.000841808	-1.12686	0.259804
rs72598685	7	53103382	0.00021601	0.000482669	0.447533	0.65449	-0.000569369	0.000654327	-0.870161	0.384213
rs10229800	7	53103425	-0.000175922	0.000617979	-0.284673	0.775895	-0.000948069	0.000837641	-1.13183	0.257705
rs11238247	7	53103554	0.000289552	0.000426472	0.678949	0.497171	-0.000255097	0.000578208	-0.441186	0.659079
rs73357087	7	53103794	-0.000140097	0.000620693	-0.225711	0.821426	-0.000949455	0.000841356	-1.12848	0.259118
rs12113170	7	53103946	0.000239482	0.000425856	0.562355	0.573874	-0.000257363	0.000577325	-0.445786	0.655752
rs72598686	7	53104078	0.000366111	0.000478283	0.765469	0.443993	-0.000560977	0.000648431	-0.865131	0.386968
rs73357089	7	53104812	0.000573912	0.00114603	0.500782	0.616525	-0.00302941	0.0015533	-1.95031	0.05114
rs10499709	7	53105223	0.00112516	0.00140702	0.799675	0.423899	-0.00189166	0.00190885	-0.990998	0.321688
rs977663	7	53105335	0.00013657	0.000818623	0.166828	0.867505	0.00249994	0.00111009	2.25202	0.0243216
rs10499711	7	53107239	0.000237582	0.000428248	0.554777	0.579048	-0.000278439	0.000580535	-0.479625	0.631495
rs17643382	7	53111699	0.000380587	0.000479182	0.794244	0.427054	-0.000726251	0.000649721	-1.11779	0.263658
rs1174847	7	53117591	-0.000378904	0.000915284	-0.413974	0.678893	0.00243937	0.00124098	1.96568	0.0493364
rs74680099	7	53122696	-0.00155845	0.00154218	-1.01055	0.312231	0.00520416	0.00209117	2.48863	0.0128242
rs74840949	7	53135769	0.000437227	0.0013116	0.333354	0.738867	-0.00209117	0.00177833	-1.17592	0.239629
rs1174752	7	53135832	4.7e-05	0.000453326	0.103624	0.917467	0.000204027	0.000614817	0.331849	0.740003
rs6970680	7	53139059	0.000850871	0.00119182	0.713926	0.475274	-0.00135652	0.00161546	-0.839715	0.401069
rs62455480	7	53142534	-0.000711283	0.000708641	-1.00373	0.315511	5.74e-05	0.000960664	0.0597498	0.952355
rs34786170	7	53145016	-5.33e-05	0.000585912	-0.0909511	0.927532	0.00133908	0.000794177	1.68612	0.0917733
rs73109720	7	53146482	0.00131884	0.000995991	1.32415	0.185454	0.000684149	0.00135018	0.506709	0.612359
rs1021465	7	53150728	-0.000201757	0.000545599	-0.36979	0.711539	-0.000123076	0.000739704	-0.166386	0.867854
rs117619393	7	53151866	-0.000886055	0.00117125	-0.756504	0.449348	-0.000568235	0.00158727	-0.357994	0.720348
rs7782134	7	53154944	-7.8e-05	0.000826548	-0.0943427	0.924837	0.000665657	0.00112059	0.594023	0.552497
rs12667730	7	53159865	0.000412083	0.00044758	0.92069	0.357213	-4.33e-05	0.000606838	-0.0713618	0.94311
rs118115617	7	53164023	0.00158522	0.0011056	1.4338	0.15163	0.00167297	0.00149903	1.11603	0.264409
rs17557291	7	53168727	0.000632175	0.000485424	1.30231	0.19281	-0.000217398	0.000658058	-0.330363	0.741126
rs76857271	7	53168801	-0.000459131	0.000620141	-0.740366	0.459079	-0.00123182	0.000840748	-1.46515	0.142882
rs9886340	7	53171149	0.000622065	0.000494047	1.25912	0.207988	-0.000569963	0.000670056	-0.85062	0.394981
rs61085238	7	53173471	-0.000439452	0.000955795	-0.459777	0.645677	-0.000724262	0.00129596	-0.558862	0.576256
rs13242450	7	53173916	-0.000466848	0.00106256	-0.439363	0.660399	0.00102902	0.00144062	0.714285	0.475052
rs76385063	7	53176847	0.000963714	0.0012616	0.763882	0.444938	-0.000554853	0.00171054	-0.324372	0.745656
rs911141	7	53177959	-0.000275631	0.00101235	-0.272269	0.785416	0.000474243	0.00137193	0.345676	0.729587
rs73109754	7	53179538	-0.00186359	0.00171467	-1.08685	0.277105	-0.000525775	0.00232411	-0.226227	0.821025
rs17736009	7	53180537	-0.000570415	0.000557228	-1.02366	0.305995	0.000370828	0.000755398	0.490904	0.623495
rs6969640	7	53181639	0.000389059	0.000506531	0.768086	0.442437	-0.00115596	0.000686793	-1.68313	0.0923508
rs6945037	7	53181755	-0.000172134	0.000677146	-0.254205	0.799338	0.000633877	0.000917902	0.690572	0.489835
rs6946688	7	53182039	-0.00131577	0.000743651	-1.76934	0.0768389	-0.00118285	0.00100813	-1.17332	0.24067
rs1525565	7	53182182	0.000472158	0.000656669	0.71902	0.472129	0.00148238	0.00089043	1.66479	0.0959553
rs76161995	7	53184663	0.00168884	0.00169371	0.997126	0.318704	0.00172913	0.0022952	0.75337	0.451228
rs1830058	7	53190120	-0.000779369	0.000504446	-1.545	0.122347	-0.000941516	0.000683792	-1.37691	0.168542
rs73113460	7	53204272	-0.000414347	0.00114534	-0.361767	0.717527	0.00276421	0.00155262	1.78036	0.0750188
rs4947784	7	53212225	0.000112756	0.000508146	0.221897	0.824394	-0.00119122	0.000688936	-1.72907	0.0837971
rs6965206	7	53216061	-0.00054688	0.00042791	-1.27802	0.201242	-0.000904843	0.000579994	-1.56009	0.118739
rs116869865	7	53244309	0.0013529	0.00132687	1.01962	0.30791	-0.00174485	0.00179816	-0.970354	0.331871
rs1525564	7	53248853	0.000666668	0.000448634	1.486	0.137281	0.000989492	0.00060866	1.62569	0.104017
rs73114759	7	53252525	0.000987024	0.000818539	1.20584	0.227881	0.000251443	0.0011096	0.226607	0.82073
rs2091299	7	53252700	-0.000796015	0.000617414	-1.28927	0.197305	0.000107621	0.000837063	0.128569	0.897699
rs189417378	7	53253975	-0.00194353	0.00134614	-1.44378	0.148802	0.000506878	0.00182491	0.277755	0.781201
rs80004547	7	53255329	0.00030537	0.00146951	0.207804	0.835382	-0.00188033	0.0019917	-0.944085	0.345127
rs10251336	7	53269864	0.000502475	0.00042836	1.17302	0.240788	0.000886408	0.000580777	1.52624	0.12695
rs77629044	7	53282793	0.00158019	0.00122921	1.28553	0.198609	-0.00113847	0.00166616	-0.683289	0.494425
rs75336631	7	53282832	0.000812017	0.000840674	0.965912	0.334089	0.000304222	0.00113954	0.266969	0.789493
rs35409921	7	53286289	0.00186924	0.00168975	1.10622	0.268632	0.00381456	0.00229122	1.66486	0.0959419
rs6593069	7	53303428	-0.000221556	0.000527221	-0.420234	0.674315	-0.00100278	0.000714662	-1.40316	0.160571
rs80222074	7	53303697	0.000886135	0.00184808	0.47949	0.63159	0.00171068	0.00250422	0.683116	0.494534
rs55890209	7	53311680	0.00242725	0.00101278	2.39661	0.0165481	0.000739854	0.00137356	0.538639	0.590136
rs73126605	7	53322147	0.000479387	0.000828368	0.578713	0.562784	-0.000110236	0.00112289	-0.0981719	0.921796
rs6956897	7	53327665	0.000416125	0.000616874	0.674571	0.499949	2.31e-05	0.000836401	0.0276488	0.977942
rs73109167	7	53330162	-0.00182783	0.0014267	-1.28116	0.20014	0.00204414	0.00193395	1.05698	0.290522
rs28680975	7	53337382	0.00117417	0.000588842	1.99402	0.0461503	0.000932953	0.000798191	1.16883	0.242472
rs10253923	7	53340367	-0.000401817	0.000427327	-0.940305	0.347062	-0.000845156	0.000579256	-1.45904	0.144556
rs73702024	7	53342665	0.000410758	0.000680882	0.603273	0.546327	0.000996784	0.000923004	1.07994	0.280172
rs76121329	7	53349438	0.000728587	0.00118245	0.616165	0.537786	0.000628401	0.00160296	0.392025	0.69504
rs35570080	7	53357828	-0.000346463	0.000510925	-0.678109	0.497703	-0.000976794	0.000692816	-1.40989	0.158573
rs111889232	7	53363817	-0.000951542	0.00174529	-0.545207	0.585611	0.00112967	0.00236614	0.47743	0.633056
rs118184491	7	53367180	-0.00354119	0.00117545	-3.01262	0.00259022	0.00043825	0.00159441	0.274866	0.783419
rs62454002	7	53380905	0.000514541	0.000854603	0.602081	0.54712	0.00155884	0.00115825	1.34585	0.178351
rs4147411	7	53387080	-0.00149434	0.000652404	-2.29051	0.0219926	-0.00157377	0.000884508	-1.77926	0.0751975
rs71544160	7	53392376	-0.000279313	0.000577482	-0.483674	0.628618	-0.00111146	0.000782593	-1.42022	0.155544
rs4554420	7	53402514	0.000147541	0.000428431	0.344376	0.730564	0.000436214	0.000580698	0.751189	0.45254
rs80023108	7	53420491	0.000701831	0.00158315	0.443312	0.65754	5.31e-05	0.00214535	0.0247581	0.980248
rs73127355	7	53421770	-0.000396273	0.00130903	-0.302722	0.762102	-0.00114078	0.00177423	-0.642968	0.520245
rs9642510	7	53428475	0.000308417	0.000800999	0.38504	0.700208	0.0021292	0.00108578	1.96099	0.0498812
rs1012690	7	53438252	-0.000653099	0.000449128	-1.45415	0.145906	-0.0013998	0.000609023	-2.29844	0.0215374
rs79706424	7	53438384	-0.000499331	0.0012147	-0.411074	0.681019	-0.00138634	0.00164797	-0.841238	0.400215
rs17832781	7	53446981	0.00127994	0.00108563	1.17898	0.238406	0.000893128	0.00147164	0.606892	0.543923
rs77954994	7	53448536	0.000331173	0.000947772	0.349423	0.726772	0.00127057	0.00128487	0.988871	0.322727
rs17833062	7	53454919	0.000751049	0.000991798	0.75726	0.448895	-0.00040409	0.00134444	-0.300564	0.763747
rs62451910	7	53459144	0.000380907	0.0014245	0.267397	0.789164	0.00146206	0.0019308	0.757231	0.448912
rs117393639	7	53459803	0.000903174	0.00180486	0.500412	0.616786	0.00215546	0.0024492	0.88007	0.378822
rs116987137	7	53463426	-0.000528283	0.00149522	-0.353315	0.723853	-0.00291399	0.00202691	-1.43765	0.150534
rs75798368	7	53471324	0.00122549	0.00128907	0.950682	0.341766	-0.00106311	0.00174777	-0.608264	0.543013
rs74434101	7	53481463	-0.00115661	0.00139386	-0.829789	0.406659	-0.00194334	0.00188884	-1.02885	0.303549
rs17177762	7	53496499	0.000306314	0.000511078	0.59935	0.54894	-0.000435622	0.000692688	-0.628886	0.529424
rs17178004	7	53502636	-0.00114645	0.000918192	-1.24859	0.211815	-8.98e-05	0.00124426	-0.0721549	0.942479
rs117092123	7	53506823	0.00132723	0.00182828	0.725944	0.467874	0.000922416	0.00247723	0.372357	0.709627
rs17178645	7	53517822	0.000404141	0.00107789	0.374938	0.707707	0.000231085	0.00146122	0.158146	0.874342
rs2160688	7	53521685	-0.0010409	0.00170711	-0.609743	0.542032	-0.000253641	0.00231393	-0.109615	0.912715
rs76603176	7	53525674	0.00137096	0.00172319	0.795591	0.42627	0.00468379	0.00233674	2.00441	0.0450273
rs2042539	7	53538304	0.00023875	0.000524212	0.455446	0.648789	0.0010543	0.000710355	1.48418	0.137761
rs55904444	7	53543886	-0.00102865	0.00151851	-0.677409	0.498147	-0.00264778	0.00205891	-1.28601	0.19844
rs35312268	7	53544560	-0.00129449	0.000913378	-1.41726	0.156409	-0.000357332	0.00123822	-0.288584	0.7729
rs10488477	7	53551496	-0.000141193	0.000843559	-0.167378	0.867073	0.00153465	0.00114337	1.34221	0.179527
rs17620884	7	53552890	0.00034468	0.000516517	0.667316	0.504571	-0.000245116	0.000700154	-0.350088	0.726273
rs117140681	7	53560829	0.000521485	0.00090623	0.575444	0.564991	1.79e-05	0.0012284	0.0146061	0.988346
rs17621533	7	53579071	0.000518899	0.00102501	0.506236	0.612691	-0.00146005	0.0013896	-1.0507	0.293398
rs10488482	7	53583058	0.000571881	0.00107216	0.533392	0.593763	-0.000108035	0.00145334	-0.0743357	0.940743
rs34774671	7	53590556	0.000368131	0.00133151	0.276476	0.782183	-0.00312317	0.00180438	-1.73089	0.0834732
rs7788902	7	53613284	-0.00119157	0.000669153	-1.78072	0.0749596	-0.00168389	0.000907203	-1.85614	0.0634349
rs79719176	7	53617396	-0.0028708	0.00126264	-2.27366	0.0229871	-0.00043431	0.00171194	-0.253694	0.799732
rs4947815	7	53619262	0.000431645	0.000446309	0.967145	0.333472	0.00127521	0.000605049	2.10761	0.0350656
rs117928760	7	53635363	0.000174735	0.00144838	0.120642	0.903975	0.00100166	0.00196422	0.509955	0.610083
rs10258315	7	53636270	6.44e-05	0.000602956	0.106745	0.914991	0.000925904	0.000817413	1.13272	0.257331
rs77158136	7	53641334	0.000582839	0.000779246	0.747953	0.454489	0.000379038	0.0010566	0.358734	0.719795
rs117500923	7	53641397	4.81e-05	0.00146996	0.0327142	0.973902	-0.00100671	0.00199191	-0.505399	0.613279
rs117276203	7	53642699	0.000131679	0.00128878	0.102174	0.918619	-0.00194598	0.00174738	-1.11366	0.265427
rs17695887	7	53653059	-0.000291618	0.000725857	-0.401757	0.687863	-0.00122823	0.00098427	-1.24786	0.212084
rs117294607	7	53654764	-0.000138349	0.00170897	-0.0809547	0.935478	-0.00040687	0.00231652	-0.175638	0.860578
rs57169846	7	53655073	9.17e-05	0.000492192	0.186344	0.852175	-0.000388295	0.000667621	-0.581611	0.560829
rs6593090	7	53668289	0.000495222	0.00103016	0.480724	0.630713	0.000862909	0.00139674	0.617803	0.536706
rs17624890	7	53684368	0.000326433	0.000508539	0.641903	0.520937	0.000857582	0.00068932	1.2441	0.213465
rs73122732	7	53690871	0.000824698	0.000700187	1.17783	0.238867	0.00111048	0.000949359	1.16971	0.242118
rs76488606	7	53690899	0.000258695	0.00154913	0.166994	0.867375	-0.00331094	0.00210069	-1.57612	0.114999
rs13233124	7	53691045	0.000337541	0.000427208	0.790109	0.429465	-1.59e-05	0.000579106	-0.0275151	0.978049
rs35928597	7	53694935	-0.000491397	0.0015418	-0.318716	0.749942	-0.00507698	0.00209083	-2.42821	0.015174
rs117521278	7	53740664	0.00381006	0.00154669	2.46336	0.0137647	0.00256973	0.00209658	1.22568	0.220321
rs17135955	7	53771472	-0.000353766	0.00149355	-0.236863	0.812764	-1.53e-05	0.00202408	-0.00753617	0.993987
rs13229596	7	53772035	-0.000758556	0.000463686	-1.63593	0.101856	-0.00113843	0.000628709	-1.81074	0.0701827
rs77193755	7	53778820	0.00118347	0.00172061	0.687819	0.491568	0.0046008	0.0023337	1.97146	0.048672
rs78895459	7	53781545	-0.000853752	0.00133096	-0.641456	0.521227	0.00271374	0.00180452	1.50386	0.132619
rs117875805	7	53786445	0.00165232	0.00137382	1.20272	0.229086	0.00243707	0.00186271	1.30835	0.190757
rs34617582	7	53789427	-0.000122677	0.000628251	-0.195268	0.845183	-0.000295971	0.000851509	-0.347584	0.728153
rs117972645	7	53791492	0.000360405	0.00157087	0.229431	0.818534	-0.00410126	0.00212972	-1.92573	0.0541393
rs117140917	7	53792493	-0.0033112	0.0021225	-1.56005	0.11875	0.00111255	0.002877	0.386704	0.698976
rs62445419	7	53807049	0.00111288	0.000705722	1.57693	0.114812	-0.000414834	0.000956398	-0.433746	0.664473
rs986744	7	53825625	-0.000231622	0.000426739	-0.542771	0.587288	-0.000427732	0.000578535	-0.739336	0.459703
rs6942701	7	53836224	0.000778266	0.000517594	1.50362	0.13268	0.0019612	0.000701777	2.79461	0.00519652
rs6965214	7	53841647	-0.000193153	0.000576459	-0.335069	0.737574	-0.000999588	0.000781598	-1.2789	0.200932
rs116987362	7	53861492	-0.00186824	0.00205171	-0.910577	0.362519	-0.004323	0.00278177	-1.55405	0.120174
rs17135980	7	53867294	0.000344805	0.00202228	0.170504	0.864614	-0.00240733	0.00274194	-0.877966	0.379963
rs74641053	7	53873657	-0.0022495	0.00153262	-1.46775	0.142173	-0.00185795	0.00207751	-0.894313	0.371155
rs117094791	7	53875467	-0.000379063	0.00117057	-0.323829	0.746068	0.000941841	0.00158711	0.593431	0.552893
rs1919801	7	53884371	0.000397593	0.000715451	0.555724	0.5784	0.000168947	0.000969758	0.174216	0.861696
rs80130531	7	53901780	-0.000276289	0.000690269	-0.400264	0.688963	-0.000827392	0.000935824	-0.884132	0.376625
rs78261066	7	53907069	-0.000830549	0.000614089	-1.35249	0.17622	-0.00128502	0.000832389	-1.54378	0.122643
rs117820014	7	53915794	0.0015712	0.00123955	1.26756	0.204956	0.000684186	0.00168018	0.407209	0.683855
rs118173515	7	53944849	0.000710206	0.00107982	0.65771	0.510725	0.00107326	0.00146511	0.732549	0.463834
rs59957301	7	53947754	-0.00167867	0.00140058	-1.19855	0.230705	-0.00013684	0.00189938	-0.0720447	0.942566
rs74966509	7	53952827	0.000339595	0.00116276	0.292058	0.770242	0.000912053	0.00157721	0.578271	0.563082
rs10255272	7	53963356	0.000295955	0.000427358	0.692522	0.48861	0.000687715	0.000579454	1.18683	0.235295
rs112934272	7	53985319	-1.15e-05	0.00202358	-0.0056591	0.995485	-0.00155206	0.0027432	-0.565782	0.571542
rs76854986	7	53992577	0.00245374	0.00157931	1.55368	0.120263	0.00249847	0.00214146	1.16671	0.243328
rs1526776	7	53998488	0.000323999	0.000501517	0.646038	0.518255	0.00124085	0.000679954	1.8249	0.0680176
rs73126790	7	54007974	0.00135013	0.00119341	1.13132	0.25792	-0.00113362	0.00161781	-0.700716	0.483481
rs7791859	7	54015461	-0.000928789	0.000851135	-1.09124	0.27517	-0.00168855	0.00115451	-1.46257	0.143586
rs34714063	7	54020125	0.000720618	0.0015805	0.455942	0.648432	-0.0039057	0.00214261	-1.82287	0.0683237
rs76051825	7	54022126	0.000390751	0.00155455	0.25136	0.801536	-0.00262204	0.00210768	-1.24404	0.213485
rs13242449	7	54033745	-0.000357718	0.000607567	-0.588771	0.556015	-0.000657315	0.000823776	-0.79793	0.424912
rs17645532	7	54058657	-0.00111409	0.00130962	-0.850696	0.394939	0.000743868	0.00177443	0.419214	0.67506
rs62446095	7	54061706	-0.00105928	0.00116141	-0.912065	0.361735	-0.0015707	0.00157442	-0.997637	0.318456
rs11762940	7	54061778	-0.000246734	0.00047798	-0.516202	0.605714	-0.000299521	0.000647879	-0.46231	0.643859
rs6969700	7	54064704	9.1e-05	0.000655305	0.13889	0.889537	0.000382278	0.000888204	0.430395	0.666909
rs73128590	7	54067245	-0.000342188	0.00144951	-0.236071	0.813378	-0.000375216	0.00196482	-0.190967	0.848552
rs4947857	7	54067727	-0.00203511	0.00130023	-1.56519	0.11754	0.000592196	0.00176258	0.335981	0.736885
rs78636557	7	54070048	0.00097258	0.00123049	0.790402	0.429294	-0.00145205	0.00166825	-0.870403	0.384081
rs1526766	7	54073592	0.00016773	0.000948505	0.176836	0.859637	-0.000615531	0.00128576	-0.47873	0.632131
rs111476850	7	54076537	8.02e-05	0.000870297	0.0921467	0.926582	0.00100626	0.00117984	0.852876	0.393729
rs13240846	7	54081902	0.000561982	0.000669551	0.839342	0.401278	-0.000337781	0.000908003	-0.372004	0.70989
rs1404198	7	54084878	-0.000795092	0.000629195	-1.26367	0.206351	-0.000726023	0.000853339	-0.850802	0.39488
rs147682973	7	54086285	0.000229971	0.00171858	0.133815	0.893549	0.000277124	0.00233193	0.118839	0.905403
rs76905629	7	54094891	0.00301184	0.00139723	2.15557	0.0311179	-0.00149972	0.0018948	-0.791492	0.428658
rs4311624	7	54097273	-0.000833426	0.000429939	-1.93848	0.052566	-0.000573039	0.000582861	-0.983149	0.325535
rs2222689	7	54097645	-0.00069907	0.000430378	-1.62431	0.10431	-0.000692559	0.000583424	-1.18706	0.235205
rs112496767	7	54105790	-0.000968401	0.00115928	-0.835343	0.403525	0.000329753	0.00157198	0.209769	0.833848
rs76296148	7	54108811	0.00121393	0.000962701	1.26096	0.207324	-0.000877993	0.00130518	-0.672698	0.50114
rs10499727	7	54123251	-0.000782112	0.000935454	-0.836077	0.403112	-0.000721444	0.00126808	-0.568924	0.569408
rs78427960	7	54134086	0.000339935	0.000822602	0.413244	0.679428	0.00101766	0.00111531	0.912445	0.361535
Affx-30618372	7	54134202	0.000858589	0.000427474	2.00852	0.0445891	0.000681708	0.000579647	1.17607	0.239566
rs117661558	7	54134886	-0.00281461	0.00132539	-2.1236	0.0337041	-0.000300704	0.00179657	-0.167376	0.867074
rs79814812	7	54135039	-0.00164178	0.00113508	-1.44641	0.148064	-0.000260906	0.00153851	-0.169583	0.865338
rs953160	7	54137188	0.000166397	0.000497592	0.334405	0.738074	-3.81e-06	0.00067474	-0.00565358	0.995489
rs73115048	7	54137993	-0.00405274	0.00181036	-2.23864	0.0251799	-0.000664067	0.00245484	-0.270513	0.786765
rs76584238	7	54140579	-0.00108787	0.0011573	-0.940008	0.347214	0.000152545	0.00156928	0.0972071	0.922562
rs73115098	7	54146703	0.000399337	0.000535348	0.74594	0.455704	0.000143096	0.000725804	0.197155	0.843706
rs12540328	7	54147947	0.000105736	0.000464742	0.227516	0.820022	-3.31e-05	0.000630102	-0.0524608	0.958162
rs10227995	7	54149136	0.00102507	0.000513432	1.9965	0.0458801	-0.000250195	0.000696106	-0.35942	0.719281
rs117750744	7	54150375	-0.0022627	0.00154751	-1.46216	0.143699	-0.00137275	0.00209759	-0.654439	0.51283
rs80046733	7	54154649	0.00168554	0.00136252	1.23708	0.21606	0.00117411	0.00184682	0.635745	0.524943
rs35722522	7	54157453	-0.00153551	0.00100191	-1.53258	0.12538	-0.00184318	0.00135886	-1.35641	0.17497
rs6972096	7	54160567	0.00089705	0.000624565	1.43628	0.150924	0.00155806	0.000846631	1.84031	0.0657243
rs79654468	7	54166667	0.000692971	0.00069359	0.999108	0.317743	0.00100682	0.000939996	1.07109	0.284131
rs35369011	7	54168268	0.000871248	0.000690818	1.26118	0.207244	0.000914146	0.000936499	0.976131	0.329
rs12530783	7	54175931	0.00181193	0.000845754	2.14238	0.0321636	0.00180662	0.00114653	1.57574	0.115088
rs79944901	7	54176608	-0.00100331	0.00173255	-0.579091	0.562528	0.00118553	0.0023485	0.504802	0.613698
rs34786935	7	54179205	0.0018067	0.000845256	2.13745	0.0325618	0.00190707	0.00114566	1.66461	0.0959921
rs71546154	7	54179720	0.0020403	0.00187688	1.08707	0.277007	-0.00032691	0.00254382	-0.128511	0.897745
rs6593122	7	54181932	0.00105774	0.000532412	1.98669	0.0469574	0.000378826	0.000721839	0.524806	0.599718
rs1524412	7	54183880	-0.000892608	0.00121525	-0.734503	0.462643	0.00074649	0.00164807	0.452947	0.650587
rs56127030	7	54199435	0.00114034	0.00049693	2.29476	0.0217476	0.000720473	0.000673984	1.06898	0.285081
rs56086909	7	54208219	0.000592595	0.000631594	0.938254	0.348115	-6.43e-05	0.000856239	-0.0750958	0.940139
rs73697354	7	54208906	0.00120166	0.00191124	0.628735	0.529523	-0.000617226	0.00259093	-0.238226	0.811706
rs79144007	7	54215865	0.00089927	0.000749884	1.19921	0.230447	2.98e-05	0.00101681	0.0292663	0.976652
rs12532917	7	54219335	-0.00111588	0.00048484	-2.30154	0.0213616	-0.000514876	0.000657433	-0.783161	0.433533
rs78501414	7	54220436	-0.000777366	0.00207697	-0.37428	0.708197	0.0026918	0.00281515	0.956182	0.338981
rs73128237	7	54228630	-0.00257047	0.00169394	-1.51745	0.129154	0.000586164	0.00229768	0.255111	0.798637
rs17561049	7	54246115	0.000359192	0.000784863	0.457649	0.647205	0.000308476	0.00106399	0.289923	0.771875
rs79927030	7	54246778	-0.000867625	0.00163772	-0.529777	0.596267	0.000462331	0.0022197	0.208285	0.835006
rs117573258	7	54248786	0.000197335	0.00105408	0.187212	0.851495	0.00170195	0.00142894	1.19106	0.233632
rs1524418	7	54249093	0.000781521	0.000821189	0.951694	0.341253	0.00165311	0.00111305	1.48521	0.137488
rs10277483	7	54253488	0.00108104	0.000504687	2.14201	0.0321935	-0.000662273	0.000684255	-0.967875	0.333107
rs76514521	7	54256153	-0.000819377	0.00174376	-0.469891	0.638433	0.00234445	0.00236417	0.991657	0.321365
rs4425715	7	54265587	3.44e-05	0.000451311	0.0762847	0.939193	0.000795118	0.000611712	1.29982	0.193662
rs73132214	7	54272058	-0.00354864	0.00170179	-2.08524	0.0370486	-0.000259011	0.00230767	-0.112239	0.910634
rs78431778	7	54273664	0.00124039	0.00116968	1.06045	0.288943	0.000703116	0.00158587	0.443362	0.657504
rs113048148	7	54280641	-0.000254183	0.00080334	-0.316407	0.751694	0.00107608	0.0010895	0.98768	0.32331
rs57500741	7	54285930	0.000730129	0.000611259	1.19447	0.232296	-0.00105924	0.000828259	-1.27887	0.200942
rs56935232	7	54322255	0.000620676	0.000554011	1.12033	0.262573	-0.000665594	0.000751435	-0.885763	0.375746
rs4947894	7	54326574	6.1e-05	0.000447561	0.136306	0.891579	0.00067484	0.000606456	1.11276	0.265813
rs75596716	7	54338515	0.000814492	0.00140172	0.581067	0.561196	-0.00212259	0.0018988	-1.11786	0.263628
rs77418501	7	54347228	0.00111514	0.00117149	0.951901	0.341148	0.000345103	0.00158793	0.217328	0.827953
rs115141000	7	54349464	-0.00205607	0.00176406	-1.16554	0.243803	-0.00105939	0.00239139	-0.443003	0.657764
rs76059695	7	54350756	0.00114754	0.00116769	0.982743	0.325735	0.000573088	0.00158271	0.362094	0.717282
rs13235736	7	54373148	0.000550997	0.00114134	0.482762	0.629265	-0.000720854	0.00154749	-0.465821	0.641344
rs4285436	7	54396252	-0.000885724	0.00138165	-0.641064	0.521482	-0.000736455	0.00187292	-0.393211	0.694164
rs13244681	7	54399747	0.000549819	0.00114276	0.481133	0.630422	-0.00069491	0.00154997	-0.448339	0.653909
rs4427120	7	54409856	0.000312356	0.000728023	0.429047	0.667889	-0.000689496	0.000986836	-0.698694	0.484744
rs10277973	7	54410947	0.000228446	0.000435208	0.524912	0.599645	0.000678357	0.000589958	1.14984	0.25021
rs17561487	7	54411673	0.00175014	0.00159777	1.09536	0.273359	-0.00103597	0.00216502	-0.478507	0.63229
rs1357884	7	54416829	0.000132827	0.00044334	0.299605	0.764479	0.00066071	0.000600973	1.0994	0.271595
rs73115530	7	54421001	-0.000806992	0.00171858	-0.469569	0.638663	0.000228767	0.00233045	0.0981644	0.921802
rs11767974	7	54423235	-0.000936179	0.000462138	-2.02576	0.0427904	-0.000236281	0.000626591	-0.377089	0.706108
rs7781042	7	54430493	0.000311312	0.000691053	0.450489	0.652358	0.000419874	0.00093697	0.448119	0.654067
rs117262115	7	54431325	0.00199611	0.0015189	1.31418	0.188787	8.17e-05	0.00205897	0.0396929	0.968338
rs117968767	7	54438115	-0.000184382	0.00100862	-0.182806	0.85495	-0.000904975	0.00136739	-0.661828	0.508082
rs117248020	7	54438915	0.000743766	0.00166447	0.446848	0.654985	-0.000210916	0.00225653	-0.0934694	0.925531
rs75916907	7	54440266	0.0018832	0.00178627	1.05427	0.291762	0.00344024	0.00242254	1.4201	0.15558
rs17561793	7	54444508	-0.00147546	0.00157898	-0.934439	0.350078	0.00188019	0.00213994	0.878615	0.379611
rs62451233	7	54467169	-0.000195802	0.00157366	-0.124425	0.900979	-0.00064962	0.00213292	-0.304568	0.760696
rs17151814	7	54497359	9.8e-05	0.00101067	0.0969899	0.922734	-6.61e-05	0.0013702	-0.0482438	0.961522
rs1525136	7	54502781	-0.000559903	0.000439396	-1.27426	0.202573	-0.000448975	0.000595585	-0.753838	0.450947
rs35476348	7	54513813	0.000109997	0.000809455	0.13589	0.891908	0.00198177	0.00109744	1.80581	0.0709492
rs117121119	7	54530960	0.00159063	0.00153544	1.03594	0.30023	0.000387874	0.00208088	0.186399	0.852132
rs77419057	7	54539559	0.00146711	0.00130871	1.12104	0.262271	1.56e-05	0.00177409	0.00880371	0.992976
rs6593163	7	54541012	0.000621159	0.000477063	1.30205	0.1929	-0.000305401	0.000646495	-0.472395	0.636645
rs473617	7	54551213	-0.000680796	0.000454373	-1.49832	0.134051	-0.000482016	0.000616128	-0.782331	0.434021
rs75201495	7	54551971	-0.000252632	0.00168695	-0.149756	0.880957	-0.00109643	0.00228666	-0.47949	0.63159
rs117780973	7	54556781	-0.000683307	0.0011781	-0.58001	0.561908	0.00285913	0.00159651	1.79086	0.0733175
rs118093266	7	54558984	-0.0010864	0.00150879	-0.720047	0.471497	-0.00119318	0.00204591	-0.583201	0.559758
rs1525152	7	54559369	0.000588989	0.00046584	1.26436	0.206102	-0.000383286	0.00063131	-0.607129	0.543766
rs2462578	7	54564662	0.000598655	0.000468938	1.27662	0.201738	-0.000291413	0.000635717	-0.4584	0.646665
rs11760603	7	54565514	0.00117201	0.000560689	2.09029	0.0365922	-0.000256185	0.000760111	-0.337036	0.73609
rs73118004	7	54596264	-0.0002199	0.0011887	-0.184992	0.853235	0.000743176	0.00161115	0.461271	0.644604
rs6951191	7	54600570	-3.45e-05	0.000656937	-0.0525325	0.958104	7.33e-05	0.000890628	0.082259	0.934441
rs79136131	7	54604087	-1.5e-05	0.00107848	-0.0138926	0.988916	0.000998913	0.00146171	0.683388	0.494362
rs79595292	7	54606918	0.0001433	0.000677876	0.211396	0.832579	0.000437411	0.000919044	0.475941	0.634117
rs533204	7	54607323	-0.000203997	0.000667204	-0.305749	0.759796	-0.000100244	0.000904641	-0.110811	0.911767
rs11761023	7	54611463	0.00307161	0.00154936	1.9825	0.0474242	-0.00262755	0.00210069	-1.2508	0.211008
rs2204134	7	54619264	0.000650847	0.000534129	1.21852	0.223027	-0.000356855	0.00072404	-0.492867	0.622107
rs964823	7	54621134	0.000543623	0.000493934	1.1006	0.271072	-0.00117035	0.000669484	-1.74813	0.0804423
rs68106607	7	54621692	0.000676755	0.000625622	1.08173	0.279372	-0.000793121	0.000847907	-0.935387	0.34959
rs2870646	7	54622982	-0.000210754	0.000587825	-0.358533	0.719945	0.000821658	0.000796874	1.0311	0.302494
rs2687258	7	54633760	-0.000461922	0.000653645	-0.706686	0.479762	-0.00117971	0.000885861	-1.33171	0.182957
rs73121870	7	54637498	0.000657653	0.000756781	0.869013	0.384841	0.00133732	0.0010262	1.30318	0.192514
rs67503135	7	54640692	0.000636169	0.000569336	1.11739	0.263829	-0.000284155	0.000771758	-0.368192	0.712731
rs35572444	7	54650221	-0.00192522	0.00109297	-1.76146	0.0781613	2.13e-05	0.00148158	0.014369	0.988536
rs10250847	7	54652511	-0.000466968	0.000575867	-0.810895	0.417427	7.69e-05	0.000780599	0.0985176	0.921521
rs1153922	7	54655459	6.37e-05	0.000614427	0.103745	0.917372	-0.00102052	0.000832959	-1.22517	0.220511
rs117664424	7	54662747	-0.00134882	0.00141509	-0.953173	0.340503	0.00315789	0.00191796	1.64648	0.099666
rs75441711	7	54670408	0.000798863	0.000931097	0.85798	0.390904	0.000603011	0.00126218	0.477755	0.632825
rs11761529	7	54674897	-0.000822293	0.00047733	-1.72269	0.084945	-0.000483844	0.000647198	-0.747598	0.454703
rs13242210	7	54675919	-0.000806242	0.000500981	-1.60933	0.107546	-0.000175478	0.000679348	-0.258303	0.796173
rs117387219	7	54681121	0.00292682	0.00150469	1.94513	0.0517603	-0.000621404	0.00204046	-0.304541	0.760716
rs73123745	7	54683280	0.000172749	0.000682258	0.253202	0.800113	0.000642084	0.000925273	0.69394	0.48772
rs1454511	7	54690500	0.000566891	0.000435814	1.30077	0.19334	0.000489029	0.000590567	0.828068	0.407633
rs73123778	7	54691628	0.00094579	0.000581611	1.62615	0.103918	0.000858435	0.000788458	1.08875	0.276264
rs117199265	7	54695216	0.00101731	0.000995189	1.02223	0.306672	0.0026007	0.00134868	1.92832	0.0538161
rs648890	7	54706018	-0.000451989	0.000698917	-0.646699	0.517827	-0.000490325	0.000947572	-0.517454	0.604839
rs17739622	7	54708799	-0.00295057	0.00143225	-2.06009	0.0393908	-0.000946571	0.00194197	-0.487429	0.625954
rs1545560	7	54709291	-0.000306015	0.000478517	-0.639507	0.522494	-0.000164226	0.000648673	-0.253172	0.800136
rs630259	7	54710731	-0.000526125	0.000427229	-1.23148	0.218144	6.31e-05	0.000579136	0.109006	0.913198
rs17563264	7	54712602	0.00127603	0.0019693	0.647963	0.51701	-0.00393285	0.00266975	-1.47312	0.140721
rs78492849	7	54726163	-0.000585637	0.00149307	-0.392235	0.694885	-0.00135496	0.00202429	-0.669351	0.503272
rs72602991	7	54727736	-0.0029344	0.00139409	-2.10488	0.0353022	-0.00164558	0.00189016	-0.870603	0.383971
rs686550	7	54728518	-1.63e-05	0.000749055	-0.0217859	0.982619	-0.000143724	0.00101528	-0.141561	0.887427
rs35418504	7	54733137	0.00107595	0.000526552	2.04338	0.0410159	0.000203168	0.000713885	0.284595	0.775955
rs59444492	7	54734706	-1.23e-05	0.000553293	-0.0222162	0.982275	0.000557376	0.000749916	0.743251	0.45733
rs61246207	7	54738086	-0.000536197	0.000455397	-1.17743	0.239026	-0.000398909	0.000617443	-0.646066	0.518237
rs628302	7	54744364	-0.000374044	0.000436468	-0.85698	0.391457	-0.000409612	0.00059186	-0.692077	0.48889
rs115428191	7	54748201	0.00101812	0.00154843	0.65752	0.510847	0.00246355	0.00209988	1.17319	0.240721
rs10253100	7	54750577	0.000333413	0.00124499	0.267804	0.78885	-0.000885745	0.00168784	-0.52478	0.599737
rs12667416	7	54750789	0.000382981	0.000522726	0.732661	0.463766	0.000669154	0.000708548	0.944402	0.344965
rs7799926	7	54763208	-0.000623411	0.000457208	-1.36352	0.17272	-0.000402415	0.000619803	-0.649262	0.51617
rs1569257	7	54767684	0.000409811	0.000426646	0.96054	0.336784	0.000309136	0.000578403	0.534465	0.59302
rs73131680	7	54771354	0.00102689	0.000979166	1.04874	0.294298	-0.000767661	0.00132771	-0.578184	0.56314
rs62449735	7	54788140	0.00144361	0.00112434	1.28396	0.199156	-0.00177615	0.00152436	-1.16518	0.243948
rs9986749	7	54791241	6.57e-06	0.000460588	0.0142601	0.988622	-0.0001852	0.000624512	-0.296552	0.766809
rs75738224	7	54795349	-0.00167781	0.00123032	-1.36372	0.172658	0.000241738	0.00166781	0.144944	0.884755
rs116600277	7	54796710	-0.00134867	0.000911553	-1.47953	0.139	-0.00199235	0.00123574	-1.61228	0.106903
rs7808696	7	54814014	0.000118566	0.000490896	0.241531	0.809144	-0.000108805	0.000665545	-0.163483	0.870139
rs76421435	7	54814083	0.00159677	0.00132406	1.20596	0.227833	0.00260927	0.0017946	1.45395	0.14596
rs74385643	7	54825867	-0.000613419	0.00108046	-0.567736	0.570214	-0.000184787	0.00146479	-0.126152	0.899612
rs2699215	7	54826323	-0.000228873	0.000893659	-0.256108	0.797868	-0.00273785	0.00121137	-2.26013	0.0238141
rs2709289	7	54826928	-0.000242829	0.000893064	-0.271906	0.785694	-0.0027262	0.0012106	-2.25194	0.024327
rs78176036	7	54853209	-0.00103792	0.00173091	-0.599639	0.548747	0.00209452	0.0023462	0.89273	0.372002
rs118038972	7	54855320	-0.000655217	0.00131332	-0.498902	0.617849	-0.000145161	0.00178059	-0.0815242	0.935025
rs12671921	7	54856528	-7.07e-05	0.000545091	-0.129744	0.896769	0.000654842	0.000739029	0.886084	0.375573
rs1112565	7	54864072	0.000272243	0.000527268	0.516327	0.605626	-0.000207079	0.000714876	-0.289671	0.772068
rs117498614	7	54866804	-0.000993849	0.00107554	-0.924046	0.355463	0.000403593	0.00145761	0.276886	0.781868
rs67541618	7	54870521	0.000130581	0.000543826	0.240116	0.810241	0.000786846	0.000737198	1.06735	0.285816
rs17564776	7	54888059	-0.000992751	0.00083771	-1.18508	0.235988	0.000924489	0.00113533	0.814291	0.415479
rs7797269	7	54892635	-0.000128424	0.000438037	-0.29318	0.769385	0.000159517	0.000593766	0.268653	0.788197
rs73125806	7	54893018	0.00167529	0.000983533	1.70334	0.0885063	7.12e-05	0.00133355	0.0533876	0.957423
rs10499751	7	54893417	0.00139755	0.00078985	1.76939	0.0768306	0.000611814	0.00107063	0.571453	0.567693
rs116850209	7	54896202	-0.000770874	0.00131182	-0.587638	0.556776	0.00137067	0.00177815	0.770837	0.440804
rs79212321	7	54898240	-0.000142386	0.00114831	-0.123996	0.901318	8.29e-05	0.00155633	0.0532502	0.957533
rs4245565	7	54899103	-9.12e-05	0.000498608	-0.182857	0.854911	-0.000443334	0.000676017	-0.655804	0.511951
rs17746029	7	54905350	-0.000712487	0.000504847	-1.41129	0.158159	0.000179101	0.00068472	0.261569	0.793654
rs62451699	7	54905526	0.00081374	0.000559218	1.45514	0.145632	0.000715444	0.000758375	0.943391	0.345482
rs10248257	7	54906722	-0.000340948	0.000532416	-0.640379	0.521927	-0.000451168	0.00072169	-0.625155	0.53187
rs79264854	7	54909177	-0.000185248	0.00156119	-0.118658	0.905546	0.00259834	0.00211569	1.22813	0.219399
rs79835211	7	54910173	-0.0025533	0.00164056	-1.55636	0.119625	0.000207946	0.00222446	0.0934815	0.925521
rs117675073	7	54912760	-0.00255525	0.0019555	-1.30669	0.191318	-0.000108689	0.00265056	-0.0410059	0.967291
rs76823835	7	54914417	0.000744627	0.00118193	0.630008	0.52869	-0.00441812	0.00160236	-2.75726	0.00582911
rs78031751	7	54925645	-0.000167898	0.000629848	-0.266569	0.789801	0.00100946	0.000853737	1.1824	0.237048
rs116895085	7	54931455	0.000945946	0.00135193	0.699698	0.484116	0.00156528	0.00183291	0.853984	0.393115
rs71547903	7	54935082	0.000564184	0.000664172	0.849456	0.395628	0.000988271	0.000900315	1.09769	0.272339
rs7778465	7	54941222	-0.000266868	0.000625225	-0.426834	0.6695	0.00105926	0.000847473	1.2499	0.211335
rs118071448	7	54952638	-0.000147533	0.00208328	-0.0708176	0.943543	-0.00151244	0.00282431	-0.535508	0.592299
rs7811499	7	54966019	3.98e-05	0.000426629	0.0932084	0.925738	-0.000298458	0.000578377	-0.516026	0.605836
rs117328480	7	54966274	-0.000854474	0.0011064	-0.772299	0.439938	0.00217534	0.00150009	1.45014	0.147021
rs17583456	7	54966505	-0.000101011	0.00195099	-0.051774	0.958709	-0.000818283	0.00264447	-0.309432	0.756993
rs78693490	7	54966538	-0.000683624	0.0013124	-0.520898	0.602438	0.00254052	0.00177943	1.42772	0.153374
rs10277377	7	54976715	9.66e-05	0.000736611	0.131081	0.895711	-0.000819769	0.000998388	-0.821092	0.411595
rs2252586	7	54978924	-8.66e-07	0.000473447	-0.00183002	0.99854	0.000747492	0.000642011	1.1643	0.244304
rs117108585	7	54995420	0.00116881	0.00174887	0.668321	0.503929	0.0010719	0.00237117	0.452054	0.65123
rs7789214	7	55003988	-0.00187479	0.00149309	-1.25564	0.209248	1.23e-05	0.0020243	0.00606732	0.995159
rs2192264	7	55005265	0.000396845	0.000463986	0.855295	0.392388	-0.000673268	0.000628998	-1.07038	0.284448
rs17584248	7	55009949	-0.000440855	0.000529654	-0.832345	0.405215	-0.000829088	0.000718048	-1.15464	0.248238
rs117040926	7	55032806	-0.00223586	0.00137435	-1.62685	0.10377	0.000491687	0.00186412	0.263763	0.791963
rs2067536	7	55035100	0.00104593	0.00111192	0.940652	0.346884	-0.00167999	0.00150792	-1.11411	0.265231
rs4947958	7	55037762	0.000418862	0.000463876	0.902961	0.366547	-0.000496048	0.000628867	-0.788796	0.430232
rs35100406	7	55045866	0.000951927	0.000734492	1.29603	0.194965	0.00136418	0.000995982	1.36968	0.170788
rs55982832	7	55050103	-0.000344379	0.000520452	-0.661692	0.508169	0.00123738	0.000705782	1.75321	0.0795669
rs79114406	7	55050131	-0.00115211	0.00175638	-0.655955	0.511854	-0.00157714	0.00238092	-0.662406	0.507711
rs77881604	7	55063886	-0.000210118	0.00101929	-0.206142	0.83668	-0.00211327	0.0013817	-1.52947	0.12615
rs117286658	7	55071063	-0.000438641	0.00117127	-0.3745	0.708033	0.00270473	0.0015877	1.70356	0.088465
rs4947487	7	55074786	0.000517715	0.000464522	1.11451	0.26506	-0.000287062	0.000629677	-0.455887	0.648471
rs78088975	7	55082460	0.00101385	0.00124455	0.81463	0.415284	-0.00127849	0.00168705	-0.757824	0.448557
rs76692262	7	55089831	-0.000385608	0.000592597	-0.650708	0.515235	0.000471512	0.000803303	0.586967	0.557226
rs78910000	7	55093086	-0.00100826	0.00169685	-0.594191	0.552385	0.00147165	0.00230141	0.639458	0.522526
rs17335780	7	55110897	0.000579544	0.00116529	0.49734	0.61895	0.000424404	0.00157975	0.268653	0.788197
rs17172428	7	55112037	-0.00168757	0.00173193	-0.974386	0.329866	0.0020137	0.00234693	0.858015	0.390885
rs1015793	7	55114316	-0.000433844	0.000593742	-0.730695	0.464966	-0.000290564	0.000804922	-0.360984	0.718111
rs75840154	7	55117597	-0.000768672	0.00192669	-0.39896	0.689923	-0.00258989	0.00261095	-0.991932	0.321231
rs73133466	7	55120926	-0.000981967	0.000916681	-1.07122	0.284071	-0.000151995	0.0012425	-0.12233	0.902638
rs73414795	7	55121491	0.000549199	0.00153794	0.3571	0.721017	-0.000877174	0.00208457	-0.420794	0.673906
rs11773818	7	55123968	0.000526962	0.000483803	1.08921	0.276063	-0.000786786	0.000655969	-1.19942	0.230364
rs7806891	7	55126929	-0.00112838	0.00134398	-0.839583	0.401143	0.000410231	0.00182234	0.225112	0.821892
rs1024748	7	55128339	-0.000822605	0.000547799	-1.50165	0.133188	-0.00093572	0.000742742	-1.25982	0.207736
rs1024749	7	55128719	-0.000674737	0.000547727	-1.23189	0.217993	0.00186135	0.000742369	2.50731	0.0121659
rs17335898	7	55131359	0.000854004	0.00126801	0.673501	0.500629	0.000817676	0.00171974	0.475467	0.634455
rs13244618	7	55131829	5.26e-05	0.000445335	0.118199	0.90591	-0.000200199	0.000603927	-0.331496	0.74027
rs7809394	7	55145382	-0.000941916	0.00055263	-1.70442	0.088303	-0.00116267	0.00074925	-1.55177	0.120718
rs117729456	7	55156673	0.000559436	0.0012809	0.436751	0.662292	-0.00152209	0.00173617	-0.876696	0.380652
rs11979158	7	55159349	-0.000168487	0.000554579	-0.303811	0.761272	-0.000389604	0.000752029	-0.51807	0.60441
rs4947490	7	55160538	-0.000587233	0.000459934	-1.27678	0.201682	0.000889324	0.000623454	1.42645	0.153741
rs6958497	7	55161746	0.000323512	0.000919907	0.351679	0.725079	-0.000463839	0.0012471	-0.371933	0.709943
rs11977660	7	55162336	9.35e-05	0.000429398	0.217734	0.827636	0.000451753	0.000581985	0.776227	0.437615
rs7793720	7	55166831	0.000355837	0.00147073	0.241946	0.808822	-0.00215711	0.00199478	-1.08138	0.27953
rs56208956	7	55167063	0.000119625	0.000948436	0.126129	0.89963	-0.00102836	0.00128597	-0.799678	0.423898
rs73135256	7	55170883	-0.000367236	0.000616399	-0.595777	0.551324	-1.6e-05	0.000835448	-0.0191986	0.984683
rs6954351	7	55171190	-3.62e-05	0.000615163	-0.0589177	0.953018	0.00053385	0.000834028	0.640087	0.522117
rs79621318	7	55171468	0.000865799	0.00108518	0.797839	0.424964	0.000637957	0.00147116	0.433643	0.664548
rs12671550	7	55173675	0.000238449	0.000463676	0.514258	0.607072	-0.000699677	0.000628449	-1.11334	0.265564
rs17289385	7	55173995	-0.000616761	0.0009194	-0.67083	0.502329	0.00130337	0.00124657	1.04556	0.295764
rs7796139	7	55175876	-0.000167488	0.000492675	-0.339957	0.733889	-0.000121178	0.000667926	-0.181424	0.856035
rs62459762	7	55179130	0.00157736	0.00132178	1.19336	0.232729	-0.00277935	0.00179218	-1.55082	0.120945
rs7796872	7	55179844	-0.000187219	0.000629024	-0.297635	0.765982	0.000553063	0.00085275	0.648565	0.51662
rs56998355	7	55181798	0.000505955	0.000765215	0.661193	0.508489	0.000523959	0.00103733	0.505105	0.613485
rs67511428	7	55185076	0.00115401	0.00101253	1.13973	0.254398	0.00304727	0.00137204	2.22098	0.0263532
rs118035796	7	55187715	8e-05	0.00146036	0.0547913	0.956305	0.000293745	0.00197977	0.148373	0.882048
rs4947492	7	55187992	-0.000150154	0.000430285	-0.348964	0.727117	1.05e-05	0.000583535	0.0179591	0.985671
rs10229932	7	55190672	-0.000310385	0.000696891	-0.445386	0.656041	0.000968377	0.000944877	1.02487	0.305425
rs117590605	7	55191252	0.00367568	0.00202931	1.8113	0.0700959	0.00444734	0.00275135	1.61642	0.106004
rs73135277	7	55191509	0.000814156	0.00165003	0.493418	0.621718	0.000987681	0.00223659	0.4416	0.658779
rs74995732	7	55193708	-0.000202513	0.000921663	-0.219726	0.826085	0.000168194	0.00124899	0.134663	0.892878
rs73135282	7	55195582	0.000549824	0.00185693	0.296094	0.767159	0.00195994	0.00251561	0.779111	0.435915
rs62459767	7	55198347	-0.000883276	0.000896868	-0.984845	0.324701	0.000454722	0.00121547	0.374113	0.708321
rs73135288	7	55201536	-4.72e-06	0.00118691	-0.00397442	0.996829	-0.00190338	0.00160868	-1.18319	0.236735
rs6969570	7	55203838	0.00019553	0.000628244	0.311233	0.755624	-0.00108151	0.000851594	-1.26999	0.20409
rs17336282	7	55203978	-0.000194173	0.00050215	-0.386683	0.698991	0.000168887	0.000680848	0.248053	0.804093
rs117021333	7	55205243	0.00127137	0.00196426	0.647253	0.517468	0.00180735	0.00266253	0.67881	0.497259
rs887824	7	55206861	0.000551245	0.000896262	0.615049	0.538523	0.000945043	0.00121506	0.777775	0.436702
rs17336331	7	55210188	0.000261524	0.0010306	0.253758	0.799683	0.0019459	0.00139701	1.3929	0.163651
rs17289631	7	55212613	0.000863912	0.00207971	0.4154	0.677849	-0.00553388	0.00282045	-1.96205	0.0497572
rs11506105	7	55220177	9.36e-05	0.000431999	0.216639	0.82849	5.46e-05	0.000585562	0.0932995	0.925666
rs11760524	7	55221167	0.000423728	0.000659089	0.6429	0.520289	-0.000186474	0.000893442	-0.208714	0.834672
rs4947987	7	55225170	1.22e-05	0.000679875	0.0178714	0.985741	-0.000189256	0.000921615	-0.205353	0.837297
rs17336765	7	55228379	0.000453038	0.000769943	0.588404	0.556262	0.000645432	0.00104399	0.618238	0.536419
Affx-30633567	7	55229255	-0.000191407	0.000489118	-0.391331	0.695553	0.000374829	0.000663144	0.565231	0.571917
rs11977388	7	55232246	-2.91e-05	0.000519394	-0.0560916	0.955269	-0.000661013	0.000704312	-0.938523	0.347976
rs17290183	7	55233185	-0.00037557	0.000928589	-0.404453	0.68588	0.000275671	0.00125885	0.218987	0.82666
rs116743137	7	55237132	0.00143755	0.0014981	0.959588	0.337264	0.000486665	0.00203105	0.239613	0.810631
rs9692301	7	55243754	7.46e-05	0.000464105	0.160798	0.872253	-0.000354999	0.000629536	-0.563906	0.572819
rs11514996	7	55243809	7.41e-05	0.000458215	0.161645	0.871585	0.000709931	0.000621384	1.1425	0.253247
rs884225	7	55274084	-0.000578519	0.000735948	-0.786086	0.431817	-0.000716787	0.000997847	-0.718334	0.472552
rs17290785	7	55275910	-0.00112308	0.00131095	-0.856685	0.39162	-0.00160798	0.00177758	-0.904592	0.365682
rs2280653	7	55276094	0.000148423	0.000558623	0.265695	0.790474	-0.000903275	0.000757409	-1.19259	0.233032
rs17290813	7	55276441	-0.000654154	0.00121296	-0.539306	0.589676	-0.000345972	0.0016443	-0.210406	0.833351
rs76138885	7	55277751	0.000600932	0.00133864	0.448912	0.653495	0.0047291	0.00181601	2.60413	0.00921137
rs117375913	7	55279593	-6.7e-05	0.00203767	-0.0328852	0.973766	0.0027555	0.00276329	0.99718	0.318678
rs74793417	7	55283081	-0.000874154	0.000820364	-1.06557	0.28662	-0.000163289	0.00111246	-0.146782	0.883304
rs117981302	7	55289760	-0.00110097	0.00151174	-0.728277	0.466445	0.00025801	0.00204962	0.125882	0.899826
rs35319011	7	55290266	0.002275	0.00146082	1.55734	0.119391	0.0038528	0.00198095	1.94493	0.0517847
rs12535328	7	55291726	0.000265842	0.000444012	0.598727	0.549355	-0.000454305	0.000601926	-0.754752	0.450398
rs11769590	7	55301435	0.000226364	0.000470528	0.481085	0.630457	0.00177434	0.000637795	2.782	0.00540287
rs117113249	7	55301772	0.000239124	0.00182098	0.131317	0.895525	-0.00316042	0.00246938	-1.27984	0.200601
rs61243123	7	55303300	0.00101908	0.000668666	1.52404	0.127499	5.5e-05	0.0009065	0.060665	0.951626
rs118004280	7	55303734	0.00026169	0.00171753	0.152365	0.878899	0.00204569	0.00232858	0.878516	0.379665
rs117628015	7	55306322	-0.000281517	0.00125828	-0.223732	0.822966	0.00330041	0.00170538	1.93529	0.0529558
rs6962459	7	55306472	-0.000536008	0.000642625	-0.834091	0.40423	-0.000828939	0.000871295	-0.951387	0.341409
rs883118	7	55307104	-0.000202159	0.000453141	-0.446129	0.655504	-0.000870934	0.000614238	-1.41791	0.156218
rs117206106	7	55312371	0.000772154	0.00126033	0.612661	0.540101	0.00143306	0.00170845	0.838806	0.401579
rs116172465	7	55313123	-0.000196719	0.0013748	-0.143089	0.88622	0.000695236	0.00186385	0.37301	0.709141
rs34462843	7	55324082	0.000490273	0.000539561	0.908651	0.363535	-0.000404201	0.000731464	-0.552592	0.580543
rs6977629	7	55328519	0.000314252	0.000478322	0.656988	0.511189	-0.000182429	0.000648486	-0.281316	0.778468
rs34254560	7	55337132	0.00153949	0.00137177	1.12226	0.261752	0.00320981	0.00186007	1.72564	0.0844131
rs9642396	7	55337264	-0.000758203	0.000446499	-1.69811	0.0894889	0.000559743	0.000605341	0.924674	0.355137
rs4948000	7	55340525	1.56e-05	0.000450885	0.0345877	0.972409	-0.00061863	0.000611221	-1.01212	0.31148
rs12538798	7	55342649	0.000155999	0.000534366	0.291932	0.770339	0.000257458	0.000724265	0.355475	0.722234
rs17565612	7	55344077	0.00233376	0.00121652	1.91839	0.0550628	0.00349954	0.0016503	2.12055	0.0339604
rs117613231	7	55349482	-0.00106793	0.00105344	-1.01376	0.3107	-0.000383387	0.00142882	-0.268325	0.788449
rs7792096	7	55375106	0.0012365	0.00125359	0.986369	0.323953	-0.00013921	0.00169985	-0.0818953	0.93473
rs35621351	7	55380566	0.00220005	0.00152509	1.44257	0.149144	0.00445695	0.00206798	2.15521	0.0311459
rs12672167	7	55388586	-4.71e-05	0.000492137	-0.095678	0.923776	0.00108069	0.000667124	1.61992	0.105251
rs1405003	7	55394531	0.000393315	0.000438855	0.896229	0.370131	0.000486006	0.000594933	0.81691	0.413981
rs7783046	7	55397953	-0.000704874	0.000446795	-1.57762	0.114653	0.000843387	0.000605674	1.39248	0.163779
rs117558614	7	55399164	1.17e-05	0.00159395	0.00731019	0.994167	0.00266962	0.00216119	1.23526	0.216736
rs4480062	7	55401299	0.000455426	0.000481217	0.946405	0.343943	-0.00134308	0.000652498	-2.05837	0.0395551
rs117897813	7	55410891	0.00136753	0.00134034	1.02029	0.307593	-0.00051918	0.00181685	-0.285759	0.775063
rs76257116	7	55415299	0.000961931	0.00180766	0.532143	0.594628	-0.000601497	0.00245012	-0.245497	0.806072
rs6957899	7	55416327	0.000621212	0.000639751	0.971022	0.331538	-0.00120736	0.000867295	-1.39209	0.163895
rs940878	7	55419663	0.00020792	0.00049108	0.423395	0.672008	-0.00140304	0.000666104	-2.10634	0.0351753
rs62456556	7	55421717	0.000684866	0.00118211	0.579358	0.562348	0.000245318	0.00160252	0.153083	0.878333
rs116847260	7	55423113	-0.000583549	0.000976246	-0.597748	0.550009	0.000984316	0.00132324	0.743869	0.456956
rs35802897	7	55424660	-0.000304118	0.00071002	-0.428324	0.668416	0.000364974	0.000962756	0.379093	0.704619
rs1997104	7	55428967	0.00029265	0.000430269	0.680156	0.496406	-0.000137253	0.000583357	-0.235282	0.81399
rs62457860	7	55447208	0.000201808	0.000527859	0.382315	0.702228	-0.000341479	0.000715689	-0.477133	0.633267
rs79940943	7	55457780	1.06e-05	0.0011766	0.0089743	0.99284	0.00251707	0.00159474	1.57836	0.114484
rs7778475	7	55472780	0.000379827	0.000452321	0.839729	0.401061	0.000181887	0.000613228	0.296607	0.766767
rs117190231	7	55478329	-0.00175273	0.00113697	-1.54158	0.123177	0.00143462	0.00154203	0.930343	0.352194
rs3807357	7	55490914	0.00043912	0.000789912	0.55591	0.578273	0.00153764	0.00107099	1.43571	0.151085
rs3778864	7	55495109	-3.86e-05	0.000451061	-0.0854828	0.931878	-0.000710974	0.000611697	-1.1623	0.245115
rs73130073	7	55499606	-0.000800355	0.00083109	-0.963018	0.335539	-0.0002227	0.00112687	-0.197627	0.843337
rs118117093	7	55503325	0.000464564	0.00121782	0.381471	0.702854	-0.000946546	0.00165151	-0.573139	0.566551
rs35673917	7	55509261	0.000343949	0.000749768	0.45874	0.646421	0.00159487	0.00101695	1.56828	0.116818
Affx-30637962	7	55535038	0.000376926	0.000457488	0.823903	0.409995	-0.000327254	0.000620095	-0.527748	0.597674
rs117337937	7	55541686	0.000234763	0.00178939	0.131197	0.89562	-0.00209233	0.0024266	-0.862248	0.388552
rs79951821	7	55554051	-0.00275352	0.0017599	-1.56458	0.117681	0.00458777	0.00238746	1.92161	0.0546556
rs17565689	7	55554182	5.36e-05	0.000565168	0.0949177	0.92438	-0.000645749	0.000766382	-0.842594	0.399456
rs75449432	7	55555266	0.00303661	0.00153634	1.97653	0.048096	-0.00218811	0.00208358	-1.05017	0.293641
rs77248583	7	55556428	0.000114947	0.00124158	0.0925816	0.926236	8.05e-05	0.00168271	0.0478432	0.961841
rs10226502	7	55558778	-0.000378945	0.000437372	-0.866412	0.386265	0.000246434	0.000592976	0.415588	0.677711
rs12539123	7	55561444	0.000429057	0.00121711	0.35252	0.724449	0.00240303	0.00165019	1.45621	0.145334
rs79417970	7	55563674	-0.00178209	0.00144095	-1.23675	0.216182	0.00111976	0.00195254	0.573487	0.566315
rs11761444	7	55570725	-6.33e-05	0.000460437	-0.137427	0.890693	0.000324143	0.000624324	0.519191	0.603628
rs111809473	7	55582046	-0.00155444	0.00128586	-1.20887	0.226714	-0.000314862	0.00174266	-0.18068	0.856619
rs34330753	7	55582312	-0.000377765	0.000913201	-0.413672	0.679115	-0.00126491	0.00123825	-1.02153	0.307003
rs117868690	7	55593929	-0.00128456	0.00102654	-1.25134	0.21081	0.0013486	0.00139193	0.968866	0.332613
rs10232857	7	55601336	0.000267971	0.000732785	0.365689	0.714597	-0.00021754	0.000993344	-0.218998	0.826652
rs76284517	7	55604862	-0.000458425	0.000912804	-0.502217	0.615516	-0.00249124	0.00123769	-2.01281	0.0441351
rs17673975	7	55612169	0.00051426	0.000732927	0.701653	0.482896	0.000241695	0.000993762	0.243212	0.807841
rs76476993	7	55616075	-0.000177885	0.00160464	-0.110856	0.911731	-0.000174936	0.00217464	-0.0804435	0.935885
rs62454999	7	55623615	-2.09e-05	0.000541525	-0.038613	0.969199	2.4e-05	0.000734041	0.0327088	0.973907
rs148822465	7	55625007	-0.0023566	0.00170144	-1.38506	0.166034	-0.000304669	0.00230657	-0.132088	0.894915
rs7794340	7	55628960	-0.000219267	0.000473997	-0.462592	0.643657	0.000285108	0.000642694	0.443613	0.657323
rs6976995	7	55637887	0.000785261	0.0018412	0.426494	0.669748	0.000541702	0.00249563	0.21706	0.828161
rs118070222	7	55653097	-0.00157985	0.0017078	-0.925083	0.354924	0.00407911	0.00231835	1.75949	0.0784953
rs6948102	7	55654430	0.00058002	0.000495868	1.16971	0.242119	0.00115867	0.000672351	1.72332	0.0848322
rs60796905	7	55655329	-0.000520654	0.000456283	-1.14108	0.253839	-0.000565054	0.0006186	-0.91344	0.361012
rs116919412	7	55655926	0.00040851	0.00182695	0.223602	0.823067	0.00189423	0.00247719	0.76467	0.444469
rs7802222	7	55657718	0.000766456	0.000475235	1.61279	0.106791	0.000870027	0.000644158	1.35064	0.176811
rs6593266	7	55658415	-0.000736159	0.000465309	-1.58209	0.113631	-0.000744346	0.00063082	-1.17997	0.238015
rs62455054	7	55660417	0.000350036	0.000619008	0.56548	0.571748	-0.000665755	0.000839404	-0.793129	0.427703
rs12718975	7	55661857	0.000186018	0.000582697	0.319236	0.749548	0.000962269	0.000789964	1.21812	0.22318
rs4313106	7	55662486	-0.00324543	0.00139826	-2.32104	0.0202853	0.000328193	0.00189629	0.173071	0.862595
rs60505958	7	55664586	0.000535608	0.000427147	1.25392	0.209872	5.11e-05	0.000578977	0.0882247	0.929698
rs4948042	7	55664803	0.000435762	0.000467347	0.932416	0.351122	0.000666607	0.000633338	1.05253	0.292557
rs4948044	7	55668480	0.000558223	0.000510361	1.09378	0.274052	0.000967293	0.000692096	1.39763	0.162226
rs117709184	7	55677844	0.00278925	0.00195812	1.42445	0.154317	0.00304505	0.00265516	1.14684	0.251448
rs58036629	7	55679091	-0.000292566	0.000599976	-0.48763	0.625812	0.00105704	0.000813795	1.2989	0.193978
rs73125192	7	55684263	-0.000481193	0.000651956	-0.738075	0.460469	0.000886107	0.000883919	1.00248	0.316115
rs79143470	7	55684271	0.000126415	0.000832578	0.151836	0.879316	-0.000379618	0.00112864	-0.336351	0.736606
rs4418307	7	55691214	0.000265489	0.000450896	0.588803	0.555994	-0.001056	0.000611432	-1.7271	0.0841507
rs57653353	7	55699873	1.86e-05	0.000495146	0.0375101	0.970078	-0.000634607	0.000671287	-0.945358	0.344477
rs79450834	7	55699906	0.000818312	0.000988935	0.827468	0.407972	-0.000780528	0.00134144	-0.581858	0.560663
rs11762284	7	55702579	0.000567785	0.000575486	0.986618	0.323831	0.000392375	0.000780291	0.502857	0.615065
rs35524677	7	55707690	0.0018513	0.00155298	1.19209	0.233226	0.000768552	0.00210547	0.365027	0.715092
rs61183033	7	55713996	0.000399669	0.000817309	0.489006	0.624838	-0.00049131	0.00110863	-0.443169	0.657644
rs6980099	7	55717889	-0.000602701	0.000507583	-1.18739	0.235073	0.000922728	0.000688038	1.3411	0.179889
rs73127099	7	55721724	-9.14e-05	0.000457038	-0.199968	0.841506	-0.000666411	0.000619752	-1.07529	0.282248
rs116949148	7	55723647	-0.00302527	0.00130628	-2.31594	0.0205623	0.00197626	0.0017708	1.11603	0.264411
rs75333703	7	55725619	-0.000207262	0.00107862	-0.192155	0.847621	0.000403495	0.00146239	0.275915	0.782613
rs4323429	7	55728476	-0.000225819	0.000451251	-0.500429	0.616773	-0.000833899	0.000611783	-1.36306	0.172864
rs62455730	7	55729150	-0.00298775	0.00105578	-2.82989	0.00465666	0.00210381	0.00143129	1.46987	0.141598
rs4388405	7	55730415	-1.23e-05	0.000427097	-0.0288397	0.976992	-0.000291391	0.000579044	-0.503227	0.614805
rs7794923	7	55732175	0.000442161	0.000751416	0.588436	0.55624	-0.00146813	0.00101882	-1.44101	0.149584
rs58814124	7	55743128	-0.00160388	0.000713395	-2.24823	0.024562	0.000367046	0.000967402	0.379414	0.704381
rs4496922	7	55743275	0.000227536	0.00056316	0.404035	0.686187	0.00102055	0.00076332	1.33699	0.181227
rs4601271	7	55752586	-0.000106607	0.000491819	-0.21676	0.828395	-0.00105512	0.000666913	-1.5821	0.113628
rs76170673	7	55763607	-0.000126507	0.000429424	-0.294597	0.768302	0.000281512	0.000582272	0.483471	0.628762
rs111374711	7	55768348	-0.000206011	0.00135643	-0.151878	0.879284	0.000665118	0.00183912	0.361651	0.717613
rs117818597	7	55769796	-0.00284364	0.00103474	-2.74816	0.00599341	0.00181896	0.00140301	1.29647	0.194813
rs11238377	7	55776532	-0.00165761	0.00069873	-2.37233	0.0176771	0.000274239	0.000947542	0.289421	0.772259
rs10280445	7	55798357	-8.7e-06	0.000457735	-0.0190058	0.984836	0.00139554	0.000620448	2.24925	0.0244972
rs62456609	7	55801674	-0.00274275	0.00098715	-2.77845	0.00546222	0.00114857	0.00133842	0.858154	0.390808
rs12535660	7	55804513	-0.00195254	0.00153122	-1.27515	0.202257	-0.000488121	0.00207565	-0.235166	0.81408
rs34108727	7	55831366	0.00241261	0.00151991	1.58734	0.112436	0.00473295	0.00205978	2.29779	0.0215744
rs73350500	7	55839734	-0.00147038	0.00076547	-1.92089	0.0547468	-0.000238831	0.00103775	-0.230143	0.817981
rs57720475	7	55842860	0.000899947	0.000533577	1.68663	0.0916756	-0.000444891	0.000723344	-0.615047	0.538524
rs4948073	7	55848150	0.000281611	0.000481593	0.584748	0.558717	0.000935379	0.000652893	1.43267	0.151954
rs11982736	7	55855180	-0.00148373	0.000592489	-2.50424	0.0122719	0.00080927	0.000803262	1.00748	0.313705
rs34616126	7	55866443	8.72e-05	0.000608896	0.143167	0.886159	-0.000756402	0.000825565	-0.916224	0.35955
rs11769274	7	55888906	-0.00163407	0.000708245	-2.30721	0.0210438	-2.4e-05	0.000960694	-0.0250265	0.980034
rs118095911	7	55889016	0.00190808	0.00125313	1.52265	0.127846	0.00265979	0.00169878	1.5657	0.11742
rs112886320	7	55932373	-0.00231502	0.00096784	-2.39194	0.0167601	0.001228	0.00131191	0.93604	0.349253
rs11761352	7	55950947	-0.00284857	0.000628639	-4.53132	5.86e-06	-0.000898636	0.000852231	-1.05445	0.291677
rs6964563	7	55957708	0.000607513	0.000536585	1.13218	0.257558	-0.000372777	0.000727417	-0.512468	0.608324
rs10252442	7	55961981	-0.00201802	0.000512031	-3.94121	8.11e-05	0.000447082	0.000694289	0.643942	0.519614
rs7810142	7	55965769	0.00066867	0.000536566	1.2462	0.212691	-0.000230861	0.000727514	-0.317328	0.750995
rs78485977	7	55971453	-0.00262343	0.00109533	-2.39511	0.016616	0.000752326	0.00148494	0.506636	0.61241
rs10245725	7	55976548	-0.00222604	0.000506102	-4.3984	1.09e-05	0.000286377	0.000686086	0.417408	0.676381
rs112003817	7	55980675	-0.00232094	0.000956927	-2.42541	0.0152919	0.00125411	0.00129746	0.966592	0.333749
rs73132862	7	55983468	0.000307292	0.00105204	0.292091	0.770217	-0.000933126	0.00142641	-0.654177	0.512999
rs2174460	7	55991292	0.000852273	0.0004962	1.7176	0.0858709	-0.00122145	0.000672633	-1.81592	0.0693831
rs73132884	7	55998471	0.00100045	0.000546531	1.83054	0.0671696	-0.000185785	0.000740831	-0.250779	0.801985
rs117988590	7	55999910	0.00113236	0.00118456	0.95594	0.339103	-0.00185073	0.00160667	-1.1519	0.249361
rs4307293	7	56020113	-0.00247594	0.000951986	-2.60081	0.00930076	0.000984239	0.00129107	0.762345	0.445855
rs142912165	7	56022689	0.000799552	0.00187009	0.427546	0.668982	-0.00102888	0.0025349	-0.405886	0.684827
rs73134789	7	56025476	7.99e-07	0.00133392	0.000599018	0.999522	0.000691717	0.00180842	0.382498	0.702092
rs6962551	7	56028095	0.000887802	0.000993176	0.893902	0.371375	-0.000977616	0.00134645	-0.726071	0.467796
rs11767454	7	56032902	-0.000317705	0.000453885	-0.699967	0.483948	-0.00084865	0.000615454	-1.3789	0.167926
rs117111459	7	56037945	0.00164967	0.00105677	1.56106	0.118511	-0.000514108	0.00143262	-0.35886	0.7197
rs73138734	7	56038434	-0.000913597	0.00105879	-0.862871	0.388209	0.000954661	0.00143681	0.664429	0.506416
rs116600510	7	56043949	0.000975576	0.00117367	0.831216	0.405852	-0.0033166	0.00159099	-2.08462	0.0371049
rs60160896	7	56047572	0.00166416	0.000432564	3.8472	0.000119499	-9.01e-05	0.000586339	-0.153687	0.877856
rs73140801	7	56107994	0.00080257	0.00101837	0.78809	0.430645	0.000302297	0.00138041	0.218992	0.826657
rs1057603	7	56108410	6.15e-05	0.000488223	0.125975	0.899752	-0.00121811	0.000661959	-1.84016	0.0657454
rs117734251	7	56121833	0.00209889	0.00204901	1.02435	0.305673	-0.00386559	0.00277947	-1.39076	0.164298
rs73142776	7	56122499	-0.000884455	0.00132891	-0.665552	0.505698	0.000690054	0.00180185	0.382969	0.701743
rs117086105	7	56125251	0.00179888	0.00152024	1.18328	0.236699	-0.00117938	0.00206098	-0.572241	0.567159
rs33922584	7	56125757	0.0031044	0.00161385	1.9236	0.0544051	0.0051819	0.00218819	2.36813	0.0178791
rs34154824	7	56132957	0.00262313	0.00162994	1.60935	0.107542	0.00600217	0.00220904	2.71709	0.00658618
rs13238899	7	56140618	-0.000817013	0.000922652	-0.885506	0.375885	0.0033253	0.00125153	2.65698	0.00788474
rs117523577	7	56142161	0.000718726	0.00115113	0.624366	0.532388	-0.00125331	0.00156068	-0.803055	0.421944
rs35384521	7	56145825	0.00210818	0.00153892	1.36991	0.170717	-0.000368061	0.00208639	-0.17641	0.859972
rs10800	7	56147589	0.00124145	0.000503975	2.46332	0.0137661	-0.00029783	0.00068325	-0.435902	0.662908
Affx-52370214	7	56149477	-0.00275162	0.00123113	-2.23504	0.0254153	0.00216776	0.00166884	1.29897	0.193957
rs7783339	7	56152431	0.000987641	0.000427019	2.31287	0.0207303	-0.000885927	0.000578753	-1.53075	0.125832
rs7801467	7	56160977	-0.00219708	0.000466235	-4.71239	2.45e-06	0.000551433	0.000631946	0.872595	0.382885
rs6971804	7	56173816	0.00150781	0.000522257	2.8871	0.00388834	4.42e-05	0.000708619	0.0623783	0.950262
rs816407	7	56174140	0.000798341	0.000517653	1.54223	0.123018	-0.00126799	0.000701709	-1.807	0.0707629
Affx-30645297	7	56183895	-0.00297667	0.00209905	-1.4181	0.156162	-0.00121855	0.00284543	-0.428247	0.668472
rs2270246	7	56184174	-0.000631984	0.00153105	-0.412779	0.679769	-8.94e-05	0.00207538	-0.0430978	0.965624
rs17151454	7	56195535	-0.00189182	0.00058829	-3.2158	0.00130096	0.00057523	0.000797691	0.721119	0.470837
rs73130379	7	56207115	0.000232562	0.00106312	0.218754	0.826842	-0.000579862	0.00144118	-0.402352	0.687425
rs816234	7	56208847	0.000815727	0.000636679	1.28122	0.200117	-0.000605253	0.000863524	-0.70091	0.48336
rs816248	7	56224480	0.00042064	0.000427974	0.982864	0.325675	0.000296318	0.000580216	0.510704	0.609559
rs78138857	7	56227527	-0.00224758	0.00138619	-1.62141	0.10493	0.00180328	0.00187902	0.959691	0.337212
rs17665632	7	56230598	0.000700934	0.00061026	1.14858	0.250729	0.000812413	0.000827227	0.982091	0.326056
rs816396	7	56237280	-0.00108301	0.000551712	-1.96299	0.0496481	-0.000404179	0.000748041	-0.540317	0.588979
rs1640578	7	56241718	-0.000662593	0.000518918	-1.27687	0.201648	0.00019608	0.00070388	0.278571	0.780574
rs10281437	7	56245605	0.00102601	0.000864733	1.18651	0.235424	0.000290869	0.00117274	0.248026	0.804115
rs73135738	7	56263268	-0.00120834	0.00152191	-0.793963	0.427218	-0.000750837	0.00206423	-0.363738	0.716054
rs73349546	7	56285183	-0.00284044	0.000951308	-2.98583	0.00282834	-0.00017881	0.00128943	-0.138674	0.889708
rs1622932	7	56296924	-0.000388736	0.000546301	-0.711579	0.476726	-0.000142403	0.000740392	-0.192335	0.84748
rs76056612	7	56306368	-0.000413929	0.00110959	-0.373048	0.709113	0.00290192	0.00150385	1.92966	0.0536497
rs73142200	7	56310523	0.000759023	0.000529815	1.43262	0.151968	-0.000253113	0.000718571	-0.352245	0.724655
rs78903556	7	56315096	-0.0013255	0.00131483	-1.00812	0.313398	0.000887364	0.00178281	0.497733	0.618673
rs2877302	7	56315178	0.000878309	0.000428841	2.0481	0.0405511	0.00026048	0.00058144	0.447991	0.65416
rs10243179	7	56316120	0.000972351	0.000790353	1.23027	0.218595	0.000770298	0.0010716	0.718832	0.472245
rs28573068	7	56317934	0.00107933	0.000461683	2.33782	0.0193971	-7.5e-06	0.000626021	-0.0119847	0.990438
rs78677696	7	56323262	0.00198274	0.00161525	1.22751	0.219633	-0.00148596	0.00219062	-0.678328	0.497564
rs74834148	7	56325121	-0.00174939	0.00135355	-1.29245	0.196201	-0.00140176	0.00183537	-0.763751	0.445016
rs35977372	7	56348937	0.00278611	0.00150571	1.85036	0.0642621	0.0070655	0.00204105	3.4617	0.000536859
rs879045	7	56349605	0.00104357	0.000496552	2.10163	0.0355869	-0.000174617	0.000673057	-0.259439	0.795297
rs76922326	7	56357689	-0.00145923	0.00146353	-0.997064	0.318734	-0.00351481	0.00198342	-1.77209	0.07638
rs73148024	7	56361121	4.64e-05	0.00105132	0.0440989	0.964826	0.00216908	0.00142529	1.52185	0.128047
rs11238403	7	56361258	-0.000854734	0.000427065	-2.00141	0.0453487	-0.000301351	0.00057897	-0.520495	0.602719
rs55880973	7	56368649	-0.00123693	0.000587159	-2.10664	0.0351494	0.000449685	0.000795883	0.565014	0.572065
rs6954881	7	56369816	-0.000107533	0.000554258	-0.194013	0.846166	0.000804054	0.000751516	1.06991	0.28466
rs74777252	7	56373413	-0.000794847	0.00171168	-0.464367	0.642385	-0.000518874	0.00232152	-0.223506	0.823142
rs7804680	7	56395833	-0.00337774	0.0016226	-2.08168	0.0373722	-0.00107393	0.00220007	-0.488133	0.625456
rs117931242	7	56419223	-0.00108805	0.00107601	-1.01118	0.311929	0.00173041	0.00145875	1.18623	0.235533
rs114688169	7	56432714	0.000923771	0.000505502	1.82743	0.0676357	-0.00014325	0.000685178	-0.20907	0.834394
rs73150040	7	56475495	-0.00158846	0.00164349	-0.966517	0.333787	-0.0017186	0.00222873	-0.771111	0.440642
rs62460144	7	56494956	-0.000590195	0.00123009	-0.479798	0.631371	0.000244355	0.00166941	0.146372	0.883628
rs62460147	7	56501570	-0.00060559	0.000857252	-0.706432	0.47992	0.000745474	0.00116229	0.641384	0.521273
rs11771462	7	56504381	-0.00052389	0.000436159	-1.20114	0.229696	-0.000514546	0.000591188	-0.870359	0.384105
rs113717853	7	56508528	0.00161395	0.00180687	0.893229	0.371735	-0.00204291	0.00244888	-0.834222	0.404156
rs62460152	7	56524471	-0.000582495	0.000565728	-1.02964	0.303181	-0.00066759	0.000767273	-0.870081	0.384257
rs117496834	7	56526193	0.00123553	0.00117051	1.05555	0.291174	0.00197441	0.00158689	1.2442	0.213428
rs13242360	7	56533302	0.00278861	0.00149814	1.86139	0.0626905	0.00596919	0.00203048	2.93979	0.00328461
rs60725536	7	56538098	0.00110088	0.000506287	2.17442	0.0296745	0.000129088	0.00068631	0.18809	0.850806
rs191736371	7	56540184	-0.00127595	0.00196978	-0.647763	0.517139	0.00193078	0.00267067	0.722956	0.469707
rs7806502	7	56545378	-0.000561517	0.00047414	-1.18428	0.236301	0.000630474	0.000642928	0.980629	0.326776
rs4948150	7	56549467	-0.00156042	0.00105214	-1.48309	0.138052	0.00165191	0.00142622	1.15824	0.246765
rs7805622	7	56550963	9.98e-05	0.000566473	0.176121	0.860199	0.00020379	0.000768294	0.26525	0.790817
rs75247612	7	56554326	0.00109563	0.00125019	0.876367	0.380831	-0.000250926	0.00169452	-0.148081	0.882279
rs74798626	7	56555498	-0.00145476	0.00133425	-1.09032	0.275571	-0.00106293	0.00180891	-0.587607	0.556796
rs10235121	7	56558468	0.00119666	0.000467462	2.5599	0.0104706	0.000307496	0.000633886	0.485097	0.627608
rs113472800	7	56560381	0.00076776	0.00120165	0.638921	0.522875	-0.000981247	0.00162941	-0.60221	0.547035
rs11976129	7	56562763	0.00125851	0.00046776	2.6905	0.0071349	0.000306486	0.000634173	0.483285	0.628894
rs10267521	7	56580547	0.00129877	0.000861719	1.50718	0.131765	0.00112461	0.00116816	0.962721	0.335688
rs78763833	7	56580735	-0.000665212	0.000853343	-0.779536	0.435664	0.000893534	0.00115716	0.772181	0.440008
rs77308811	7	56583397	-0.00166428	0.0013401	-1.24191	0.214272	-0.00104791	0.00181721	-0.576657	0.564172
rs4947551	7	56593471	-0.00143429	0.00108942	-1.31656	0.187987	0.00106951	0.00147652	0.724348	0.468852
rs34270096	7	56593553	0.00115649	0.000465698	2.48334	0.0130163	0.000148345	0.000631495	0.23491	0.814279
rs73122607	7	56595049	-0.00139636	0.00166883	-0.836732	0.402744	-0.00202255	0.00226331	-0.893624	0.371524
rs55925093	7	56597625	-0.00148815	0.000698245	-2.13127	0.0330679	0.00158936	0.000946411	1.67935	0.0930849
rs10216326	7	56610536	-0.000318533	0.00048806	-0.652652	0.513981	0.000612281	0.000661563	0.925507	0.354703
rs113126543	7	56621163	0.00132199	0.000517741	2.55337	0.010669	0.000252311	0.000701541	0.359653	0.719107
rs117668762	7	56641981	-0.000857755	0.00113422	-0.756249	0.4495	0.000804751	0.00153791	0.523275	0.600783
rs35079497	7	56642650	-0.00245677	0.00121268	-2.02591	0.0427753	0.000418196	0.00164385	0.254401	0.799186
rs6976949	7	56645741	0.00107946	0.000469156	2.30087	0.0213998	0.000305402	0.000635988	0.4802	0.631085
rs112912965	7	56672081	0.00270554	0.00116625	2.31986	0.0203492	-0.00190195	0.00158141	-1.2027	0.229095
rs60091803	7	56677033	0.000708863	0.000466667	1.51899	0.128766	0.000309291	0.000632585	0.488932	0.62489
rs118143558	7	56684532	0.00166375	0.00117054	1.42135	0.155216	0.00217758	0.00158683	1.37228	0.169978
rs73130138	7	56692154	0.000209822	0.00122791	0.170877	0.86432	0.00206406	0.00166546	1.23933	0.215223
rs10235763	7	56693762	-0.000985427	0.000777957	-1.26669	0.205268	0.000889998	0.00105493	0.843652	0.398865
rs1606624	7	56705909	0.000656073	0.000529585	1.23884	0.215405	0.000345396	0.000717963	0.481078	0.630462
rs117763730	7	56708904	0.0017612	0.00167333	1.05251	0.292567	0.00699754	0.00226806	3.08525	0.00203397
rs73132140	7	56722771	0.000122313	0.00108987	0.112227	0.910643	0.000189186	0.00147685	0.128101	0.898069
rs35545583	7	56724696	0.00095821	0.000670979	1.42808	0.153271	-0.000143978	0.000909589	-0.15829	0.874229
rs62463298	7	56726964	0.00177315	0.00160636	1.10383	0.26967	-0.00169386	0.00217736	-0.777945	0.436602
rs117487536	7	56729481	0.000273001	0.00142505	0.191573	0.848077	-0.00509184	0.00193154	-2.63615	0.00838571
rs11773101	7	56734410	-0.00125629	0.00179663	-0.699246	0.484399	-0.000449037	0.00243569	-0.184358	0.853733
rs35794727	7	56736211	0.000166404	0.000806193	0.206407	0.836473	-9.05e-05	0.0010928	-0.0828283	0.933988
rs1514100	7	56737471	0.000103499	0.000442825	0.233725	0.815199	0.000509426	0.000600261	0.848675	0.396063
rs117978798	7	56747355	0.00224961	0.00148382	1.51609	0.129497	-0.000920136	0.00201148	-0.457442	0.647354
rs12673268	7	56747946	0.00157011	0.00101551	1.54614	0.122072	-0.00115196	0.00137653	-0.836854	0.402676
rs73349359	7	56751315	-0.000920101	0.000863222	-1.06589	0.286474	-0.00138424	0.0011715	-1.18159	0.23737
rs6965210	7	56753884	-0.000143642	0.00195889	-0.0733285	0.941545	-0.000794598	0.00265475	-0.299312	0.764702
rs28816107	7	56757816	-0.000347065	0.000539378	-0.643454	0.51993	0.000492945	0.000731135	0.674219	0.500173
rs117706673	7	56770088	0.000305121	0.00124554	0.244971	0.806479	0.00109591	0.00168912	0.648805	0.516465
rs56163492	7	56772559	1.59e-06	0.000670044	0.00236552	0.998113	0.0014882	0.000908323	1.6384	0.101339
rs75053440	7	56779764	-0.000981743	0.00076727	-1.27953	0.200712	0.00148577	0.00104034	1.42817	0.153245
rs117550006	7	56791770	-0.000416511	0.00134813	-0.308955	0.757356	0.00333122	0.00182669	1.82364	0.0682081
rs74790454	7	56795998	0.00148111	0.00101504	1.45916	0.144522	-0.00123158	0.00137593	-0.895089	0.37074
rs113363423	7	56804028	0.00156466	0.000884533	1.76891	0.0769104	-0.000801048	0.00119922	-0.667975	0.50415
rs12538805	7	56807732	0.000540964	0.00049284	1.09765	0.27236	-0.000574012	0.000668571	-0.858566	0.390581
rs117378606	7	56817507	-0.000547669	0.00122072	-0.448644	0.653689	-0.00158633	0.00165511	-0.958447	0.337838
rs56133552	7	56818525	0.00163041	0.000826364	1.97299	0.048498	-0.00120604	0.00112013	-1.07669	0.28162
rs145226719	7	56821296	0.000671811	0.000465834	1.44217	0.149256	-0.000539613	0.000631566	-0.854405	0.392881
rs117694180	7	56824493	-0.000572606	0.00069656	-0.822049	0.41105	0.000172395	0.000944433	0.182538	0.85516
rs10229556	7	56833052	0.0003234	0.000498189	0.64915	0.516242	-0.000613324	0.000675184	-0.908381	0.363678
rs13225379	7	56849164	-0.000499969	0.000609388	-0.820444	0.411964	-0.000263759	0.000825991	-0.319325	0.749481
rs62461829	7	56871430	0.00145033	0.0010046	1.44369	0.148828	-0.000337769	0.00136173	-0.248044	0.804101
rs28510101	7	56878413	0.00168909	0.00209593	0.805888	0.420308	0.00305578	0.00284272	1.07495	0.282398
rs59890196	7	56895600	0.00219679	0.00111116	1.97703	0.0480396	-0.000803457	0.00150634	-0.533383	0.593769
rs66489309	7	56896559	-0.00119583	0.00070658	-1.69242	0.0905678	-0.000277213	0.000957951	-0.289381	0.77229
rs78058481	7	56915643	0.00146958	0.00100096	1.46817	0.142059	-0.000466045	0.00135668	-0.343518	0.731209
rs117109287	7	56928470	0.000681063	0.000447502	1.52192	0.128029	7.55e-05	0.000606851	0.124411	0.90099
rs66958013	7	56945070	0.000464474	0.000532573	0.872133	0.383136	-0.000129323	0.000722132	-0.179085	0.857871
rs189560511	7	56948627	0.00228634	0.00106557	2.14565	0.031902	-0.000708502	0.00144476	-0.490393	0.623856
rs72598812	7	56973226	-0.00031795	0.000617272	-0.515088	0.606492	-0.000315692	0.000836687	-0.377312	0.705942
rs10232732	7	56973299	0.00151158	0.00100472	1.50449	0.132457	-0.000308503	0.00136162	-0.226572	0.820757
rs56125363	7	56976080	0.000208264	0.000534111	0.389927	0.696591	0.000262338	0.000723836	0.362427	0.717033
rs116564890	7	57124210	0.000801745	0.000942416	0.850734	0.394918	0.000887314	0.0012775	0.694572	0.487324
rs74636229	7	57131423	0.00117778	0.000834345	1.41162	0.158062	0.000374177	0.0011309	0.330867	0.740745
rs11769478	7	57166202	-0.000800405	0.000419738	-1.90691	0.0565327	6.15e-05	0.000569065	0.108096	0.91392
rs12669757	7	57177779	-2.84e-05	0.00110733	-0.0256455	0.97954	0.000600559	0.00150103	0.400097	0.689086
rs200382632	7	57187701	0.00130762	0.00178374	0.733073	0.463515	-0.00188488	0.00241695	-0.77986	0.435474
rs78588121	7	57188016	-0.000754023	0.000449685	-1.67678	0.0935864	0.000544679	0.000609406	0.893786	0.371437
rs62464802	7	57188718	-0.000768434	0.000451655	-1.70137	0.0888737	0.000487679	0.000612393	0.796349	0.42583
rs74208594	7	57198598	0.00323582	0.0017444	1.85497	0.063601	-0.00160402	0.00236581	-0.678002	0.497771
rs72499866	7	57206933	-0.000308374	0.000590631	-0.52211	0.601594	-0.000429599	0.000800612	-0.536588	0.591552
rs13240443	7	57208666	-0.000718779	0.000447665	-1.60562	0.108359	0.000632447	0.00060674	1.04237	0.297241
rs74757959	7	57211334	9.3e-05	0.00108203	0.0859429	0.931512	0.00097219	0.00146628	0.66303	0.507312
rs34762848	7	57215852	-0.000759958	0.000448252	-1.69538	0.090004	0.00036142	0.000607662	0.594771	0.551997
rs4332076	7	57222766	0.000556863	0.00042665	1.3052	0.191826	-0.000137671	0.000578409	-0.238017	0.811868
rs75157843	7	57224400	-0.0011769	0.000926792	-1.26986	0.204136	0.000805909	0.00125799	0.640633	0.521761
rs11769004	7	57233191	-4.44e-05	0.000591367	-0.0750221	0.940197	-0.000482474	0.000802105	-0.60151	0.547501
rs117517657	7	57238280	0.000786793	0.0013198	0.596145	0.551079	0.0037216	0.00178916	2.08008	0.0375188
rs76408524	7	57239292	-0.000763883	0.000671891	-1.13691	0.255575	0.00083802	0.000910811	0.920081	0.357531
rs73353190	7	57245738	0.000949613	0.00159193	0.596518	0.55083	-0.000973991	0.00215671	-0.45161	0.651551
rs7794275	7	57257525	0.000860063	0.00042691	2.01462	0.0439451	-0.000342965	0.000578748	-0.592598	0.553451
rs73118393	7	57266294	-0.000627622	0.00058969	-1.06433	0.287182	0.000700028	0.00079934	0.875757	0.381163
rs3888311	7	57278312	0.000110985	0.000451311	0.245917	0.805746	-0.000323151	0.000611604	-0.528366	0.597246
rs10251075	7	57283501	0.00137819	0.00116679	1.18118	0.237534	0.000717749	0.00158176	0.453765	0.649998
rs35397213	7	57286593	0.000620569	0.000474675	1.30736	0.191093	-0.000510842	0.000643447	-0.793916	0.427245
rs115734280	7	57287387	-0.000964956	0.000612288	-1.57598	0.115031	-0.00026949	0.000830063	-0.324662	0.745437
rs10275393	7	57291189	0.000301098	0.000490758	0.613535	0.539523	-0.000129077	0.000665267	-0.194023	0.846158
rs117031897	7	57299788	-0.00250663	0.00121928	-2.05582	0.0398007	-0.000405273	0.00165308	-0.245163	0.806331
rs117165083	7	57311749	-0.000420984	0.00123217	-0.341661	0.732606	-0.000665754	0.00167051	-0.398533	0.690238
Affx-30659863	7	57318298	-4.19e-05	0.000473948	-0.0883075	0.929632	0.000554721	0.000642634	0.863199	0.388029
Affx-30659865	7	57318463	-5.29e-06	0.000451628	-0.0117173	0.990651	-4.1e-05	0.000612165	-0.0669728	0.946603
rs7349986	7	57330626	0.000156918	0.000482333	0.32533	0.744932	-0.00054012	0.000653881	-0.826022	0.408792
rs79664726	7	57334725	0.00100915	0.00106825	0.944678	0.344824	0.000330808	0.00144839	0.228397	0.819338
rs6952891	7	57338786	-0.00111476	0.00166419	-0.669852	0.502952	0.00208053	0.00225643	0.922046	0.356505
rs73124197	7	57340873	7.61e-05	0.00192331	0.0395508	0.968451	-0.000674997	0.00261023	-0.258597	0.795947
rs56327358	7	57354153	-0.000355366	0.000481173	-0.738543	0.460185	0.000463765	0.000652224	0.711052	0.477053
rs11135639	7	57360978	0.000475295	0.000457431	1.03905	0.298782	-3.99e-05	0.000620182	-0.0643265	0.94871
rs1880200	7	57361515	0.000397279	0.000426271	0.931987	0.351344	-0.000107782	0.000577787	-0.186543	0.852019
rs73128286	7	57363297	-9.15e-05	0.000567985	-0.161043	0.87206	-0.000261198	0.000770598	-0.338954	0.734644
rs6557570	7	57372536	0.000517736	0.000470289	1.10089	0.270946	-0.000362191	0.000637304	-0.568318	0.56982
rs7795142	7	57373437	-0.00050415	0.000479442	-1.05153	0.293015	0.000295619	0.000649964	0.454823	0.649237
rs9649699	7	57377065	2.68e-05	0.000503108	0.0531716	0.957595	-0.000501453	0.000682118	-0.735142	0.462254
rs6557573	7	57380677	0.000191499	0.000464387	0.41237	0.680069	-0.000223407	0.000629465	-0.354915	0.722653
rs10224720	7	57382003	-4.43e-05	0.000512569	-0.0863543	0.931185	-0.000608322	0.000694946	-0.875351	0.381384
rs28660171	7	57386883	-0.000443428	0.000825373	-0.537246	0.591098	0.000119015	0.0011189	0.106368	0.91529
rs2007327	7	57390223	-5.42e-05	0.000450822	-0.120217	0.904311	0.000648587	0.00061112	1.06131	0.288551
rs78320332	7	57393101	0.000133713	0.00145024	0.0922002	0.926539	-0.000663776	0.00196539	-0.337733	0.735565
rs77283057	7	57398629	0.00143501	0.00130211	1.10207	0.270433	0.000970437	0.00176534	0.549717	0.582514
rs35455077	7	57398980	0.000708424	0.000480826	1.47335	0.140658	0.000658325	0.000651764	1.01007	0.312464
rs7789472	7	57401708	0.000817338	0.000952304	0.858274	0.390742	0.00153888	0.00129108	1.19193	0.233288
rs78771404	7	57402785	-0.001493	0.00136619	-1.09282	0.274472	-0.00320649	0.00185222	-1.73116	0.083424
rs78614362	7	57403792	0.00197144	0.00111805	1.76329	0.0778528	0.0016832	0.0015155	1.11066	0.266716
rs116847410	7	57406964	7.19e-05	0.00116658	0.0616412	0.950849	-0.000138272	0.00158225	-0.0873895	0.930362
rs28545379	7	57407381	-0.000753015	0.000452478	-1.6642	0.0960728	-0.00122899	0.000613395	-2.00359	0.0451149
rs4870646	7	57412419	0.000202335	0.00046911	0.431316	0.666239	0.000384551	0.000635896	0.604738	0.545353
rs60458555	7	57413299	0.00150885	0.00148592	1.01544	0.309899	0.000949093	0.00201328	0.471417	0.637343
rs118058789	7	57416665	-0.00020787	0.000972193	-0.213815	0.830691	0.000457833	0.00131817	0.347324	0.728348
rs113513869	7	57421313	0.00205099	0.0011976	1.71258	0.0867915	0.00121911	0.00162351	0.75091	0.452708
rs9649700	7	57421996	-0.000580381	0.00044059	-1.31728	0.187745	-0.00145928	0.000597351	-2.44292	0.0145697
rs80173940	7	57426887	0.00286873	0.00139728	2.05308	0.0400652	0.00429438	0.00189383	2.26756	0.0233568
rs34909501	7	57431327	-0.000266433	0.000581632	-0.458078	0.646896	-0.00119414	0.000789145	-1.51321	0.130228
rs7799996	7	57433985	0.000561056	0.00100529	0.558106	0.576773	0.00183146	0.00136281	1.34389	0.178985
rs7799619	7	57440980	0.00099916	0.000895624	1.1156	0.264593	-0.000261824	0.00121386	-0.215695	0.829225
rs112500901	7	57441747	0.00206522	0.00151349	1.36454	0.172398	0.00381402	0.00205193	1.85875	0.0630632
rs6970144	7	57444677	-0.000647285	0.000687541	-0.941448	0.346476	-0.000355928	0.000931743	-0.382002	0.70246
rs73121470	7	57455396	0.000449686	0.00157593	0.285347	0.775379	0.000247079	0.00213675	0.115633	0.907943
rs17672327	7	57456730	-0.000568176	0.000577926	-0.983131	0.325544	-0.00125139	0.000783657	-1.59686	0.110298
rs113958364	7	57459917	0.00144151	0.00119601	1.20527	0.228101	0.000709147	0.00162239	0.437101	0.662038
rs1533956	7	57460667	0.000620083	0.0004516	1.37308	0.169728	0.000388029	0.00061217	0.633859	0.526173
rs117129138	7	57475663	-0.0002631	0.00141941	-0.185359	0.852948	0.00318458	0.00192437	1.65487	0.097952
rs60181291	7	57479661	0.000651979	0.000781181	0.834607	0.40394	-0.000409284	0.00105887	-0.386529	0.699105
rs117838567	7	57492952	-0.000586276	0.000880793	-0.665623	0.505653	0.00108461	0.00119386	0.908491	0.36362
rs182154802	7	57514032	0.0018238	0.00148561	1.22764	0.219581	-0.00207039	0.00201492	-1.02753	0.304173
rs5884477	7	57526801	0.000240508	0.000477854	0.503308	0.614748	0.000183587	0.00064789	0.283361	0.7769
rs10272498	7	57528997	-0.000185585	0.000439413	-0.422348	0.672771	0.000637403	0.000595724	1.06996	0.284636
rs4870669	7	57558165	-0.000294613	0.000429962	-0.685208	0.493213	0.000329099	0.000582957	0.564534	0.572391
rs116860476	7	57565749	-0.000890624	0.00151272	-0.588757	0.556025	-0.000805069	0.00205033	-0.392652	0.694576
rs73125683	7	57571862	0.00221852	0.00119184	1.86143	0.0626851	0.00175415	0.00161557	1.08577	0.277579
rs117801264	7	57572126	-0.000503328	0.000964222	-0.522004	0.601668	-0.000900004	0.00130685	-0.688682	0.491024
rs74934431	7	57582116	-0.000808996	0.000960655	-0.84213	0.399716	0.00147745	0.00130234	1.13446	0.256603
rs12669762	7	57585724	-7.7e-05	0.000828522	-0.0929293	0.92596	0.000153993	0.00112311	0.137114	0.890941
rs118169717	7	57587402	-0.000578128	0.00161084	-0.358898	0.719671	-0.00153388	0.00218331	-0.702546	0.482339
rs2944278	7	57595952	0.000208058	0.00107889	0.192845	0.84708	7.86e-05	0.00146244	0.0537348	0.957146
rs6557582	7	57604826	0.000358537	0.000465094	0.770892	0.440772	-0.000530942	0.000630848	-0.841631	0.399995
rs112205011	7	57605055	0.00378475	0.00201415	1.87908	0.0602342	0.00217278	0.00273192	0.795329	0.426423
rs2944271	7	57612133	0.000183795	0.000510757	0.359849	0.718961	0.000424455	0.000692461	0.612967	0.539899
rs10276447	7	57645732	-0.000241398	0.000426825	-0.565566	0.571689	0.000225912	0.000578546	0.390482	0.69618
rs117129142	7	57665135	0.0004523	0.000794927	0.568983	0.569368	0.000841168	0.00107773	0.780497	0.435099
rs111940445	7	57667457	0.00171991	0.00158571	1.08463	0.278087	0.000970007	0.00215062	0.451035	0.651965
rs4870684	7	57699151	-0.000264616	0.000504838	-0.52416	0.600167	-0.000931752	0.000684493	-1.36123	0.173443
rs6957358	7	57710410	-0.000422844	0.000557289	-0.758751	0.448002	-0.00108525	0.000755497	-1.43647	0.15087
rs116374517	7	57714602	0.000124277	0.000479786	0.259025	0.795616	0.000266973	0.000650311	0.41053	0.681417
rs11765676	7	57755757	-8.24e-05	0.000431831	-0.190742	0.848728	-0.000472073	0.000585758	-0.805919	0.42029
rs10866816	7	57800875	-2.1e-05	0.000439466	-0.0476876	0.961965	-0.000529082	0.000596014	-0.887701	0.374702
rs116898549	7	57831195	-0.000128227	0.000505156	-0.253837	0.799621	0.000683517	0.000684431	0.998665	0.317958
rs11982123	7	57860759	-0.000520887	0.000551729	-0.944099	0.34512	-0.00105169	0.000747984	-1.40603	0.159715
rs7385323	7	57877613	-8.5e-05	0.00107916	-0.0787491	0.937232	-0.000133106	0.00146292	-0.0909865	0.927503
rs113703257	7	57878326	0.00049532	0.000666736	0.742903	0.457541	0.000369898	0.000903856	0.409244	0.682361
rs6974091	7	57878853	7.52e-05	0.000480432	0.156523	0.875621	0.000109316	0.000651493	0.167793	0.866746
rs4870705	7	57882950	-2.15e-05	0.000429953	-0.0499933	0.960128	-0.000352421	0.000582816	-0.604687	0.545388
rs117746916	7	57884852	-0.000507896	0.00163838	-0.309999	0.756562	-0.000358634	0.00222013	-0.161537	0.87167
rs9691108	7	57930375	-0.000110429	0.000430232	-0.256673	0.797431	-0.000367188	0.000583136	-0.629679	0.528905
rs2340580	7	58012145	-0.000391635	0.000549013	-0.713343	0.475634	-0.000810491	0.00074415	-1.08915	0.276088
rs117062452	7	61070337	-0.000627504	0.000956147	-0.656284	0.511642	-0.00076401	0.00129665	-0.589217	0.555716
rs62456919	7	61834694	2.1e-05	0.00042676	0.0490922	0.960846	0.00036809	0.000578418	0.636374	0.524533
rs1840518	7	61852895	7.66e-06	0.000428341	0.017883	0.985732	-0.000348133	0.000580714	-0.599492	0.548845
rs1598410	7	61914134	0.000383709	0.000494365	0.776166	0.437652	0.000158643	0.000669935	0.236803	0.81281
rs2123572	7	62035570	9.66e-05	0.000439595	0.219832	0.826002	0.000793537	0.000596213	1.33096	0.183202
rs10949879	7	62137214	0.000365092	0.000453006	0.805933	0.420282	0.000120884	0.00061414	0.196835	0.843957
rs10243403	7	62139553	0.000935549	0.000909996	1.02808	0.303913	-0.000960927	0.0012334	-0.779088	0.435929
rs13242094	7	62210971	0.000441069	0.000836858	0.527053	0.598157	-0.000931621	0.00113492	-0.820867	0.411723
rs4388340	7	62211976	-0.00249399	0.000956131	-2.60842	0.00909652	-0.00133064	0.00129569	-1.02697	0.304435
rs112588597	7	62225954	-0.00129483	0.0019172	-0.675375	0.499438	1.96e-06	0.00259969	0.00075399	0.999398
rs4718209	7	62244980	-0.000827168	0.000586573	-1.41017	0.158491	-0.00156576	0.000795215	-1.96898	0.0489568
rs73115427	7	62262581	0.00039722	0.000450277	0.88217	0.377686	0.000181608	0.000610509	0.29747	0.766108
rs116911053	7	62271683	0.000487098	0.000913611	0.533157	0.593925	0.000688503	0.00123855	0.555895	0.578283
rs28881599	7	62291016	0.000318128	0.000437605	0.726975	0.467242	-0.000375965	0.000592748	-0.634274	0.525902
rs73121748	7	62306851	-0.000899332	0.000672763	-1.33677	0.181297	-0.00029426	0.000912051	-0.322635	0.746972
rs73121752	7	62308018	-0.00120645	0.00124815	-0.966591	0.33375	-0.00088879	0.00169187	-0.52533	0.599354
rs111275318	7	62312012	0.000210003	0.000805442	0.26073	0.794301	-0.0011669	0.00109185	-1.06873	0.285191
rs12532441	7	62360358	-2.54e-05	0.000430854	-0.0590468	0.952915	0.00105389	0.000583979	1.80467	0.0711278
rs74838153	7	62390296	0.00162915	0.00123277	1.32153	0.186327	0.00336302	0.00167061	2.01305	0.0441103
rs2119443	7	62393418	-0.00249173	0.000945782	-2.63457	0.00842481	-0.00102321	0.00128201	-0.798128	0.424797
rs117210809	7	62405897	0.000596181	0.000948352	0.628649	0.529579	0.00148776	0.00128574	1.15713	0.247222
rs77146864	7	62427399	0.00070431	0.00125787	0.559922	0.575533	4.3e-05	0.00170534	0.0252391	0.979864
rs117491654	7	62438932	0.00293597	0.00144454	2.03246	0.0421077	-0.00154511	0.00195839	-0.788971	0.430129
rs73127488	7	62438960	0.000797761	0.0014803	0.538919	0.589943	0.000479244	0.00200752	0.238724	0.81132
rs117977499	7	62453511	-0.00215667	0.00142688	-1.51145	0.130674	-4.85e-05	0.00193388	-0.0250779	0.979993
rs2043978	7	62461798	0.000572198	0.000430225	1.33	0.183521	0.000160435	0.000583497	0.274954	0.783352
rs10950081	7	62471770	-0.000113778	0.000436118	-0.260888	0.794179	0.000473367	0.000591224	0.800656	0.423331
rs77865018	7	62497888	0.000543485	0.000903784	0.601344	0.547611	0.00143805	0.00122509	1.17383	0.240464
rs17137934	7	62503745	-0.00234574	0.000941422	-2.4917	0.0127138	-0.000689649	0.00127615	-0.540415	0.588912
rs2582711	7	62509537	0.000521833	0.000430025	1.2135	0.224941	0.000208884	0.000583096	0.358233	0.720169
rs2686846	7	62509983	-0.000597101	0.000592713	-1.0074	0.313742	-0.0010774	0.000803562	-1.34078	0.179992
rs6969611	7	62531835	0.00157513	0.0012899	1.22113	0.222038	-0.000476197	0.00174924	-0.27223	0.785445
rs78804720	7	62532186	-4.75e-05	0.00188325	-0.0252342	0.979868	0.000101932	0.00255191	0.0399433	0.968138
rs79467310	7	62533894	0.00150177	0.00202072	0.743185	0.45737	-0.000752604	0.00273886	-0.274788	0.783479
rs13247356	7	62535226	0.000104506	0.000466751	0.223901	0.822834	0.000162515	0.000632814	0.256813	0.797323
rs62474114	7	62544856	0.000841328	0.000933652	0.901116	0.367527	0.000487807	0.00126596	0.385326	0.699996
rs10234147	7	62556935	0.000342668	0.000510116	0.671745	0.501746	0.000170084	0.000691367	0.246011	0.805674
rs10256801	7	62557202	0.000289708	0.000806069	0.359409	0.71929	-0.00114367	0.00109297	-1.04638	0.295386
rs10266160	7	62559970	0.000351138	0.000459211	0.764654	0.444478	0.000417133	0.000622404	0.670196	0.502733
rs9638542	7	62568351	3.36e-05	0.00079814	0.042067	0.966445	-0.000495573	0.00108197	-0.45803	0.646931
rs11768420	7	62583535	0.000100698	0.000908027	0.110898	0.911697	0.00068954	0.00123088	0.560199	0.575344
rs117956420	7	62584266	-0.000688672	0.0013764	-0.500344	0.616833	-0.00144797	0.00186588	-0.776026	0.437734
rs17145086	7	62624357	0.000270126	0.00072514	0.372516	0.709509	-0.00104004	0.000982794	-1.05824	0.289945
rs7798771	7	62628270	3.87e-05	0.000434527	0.0890278	0.92906	0.000517996	0.000589089	0.879316	0.37923
rs6972056	7	62629758	-0.000439899	0.000524776	-0.838259	0.401886	0.000589497	0.000711511	0.828513	0.407381
rs117225877	7	62650394	-1.96e-05	0.000874609	-0.0224667	0.982076	0.000529943	0.0011858	0.446909	0.654941
rs1609795	7	62650531	0.000273412	0.00047866	0.571203	0.567863	-0.000754197	0.000649147	-1.16183	0.245306
rs13241797	7	62659640	5.2e-05	0.000477012	0.109001	0.913202	0.000607329	0.000646734	0.93907	0.347695
rs6957316	7	62662471	-0.000113318	0.000428544	-0.264426	0.791452	0.000395064	0.000580925	0.680061	0.496466
rs73125441	7	62662651	-0.00195304	0.00154964	-1.26032	0.207554	0.000160178	0.00210135	0.0762265	0.939239
rs115032608	7	62664232	0.00104912	0.000888293	1.18105	0.237583	0.00103048	0.00120469	0.855394	0.392334
rs11770099	7	62667508	0.000292052	0.00108244	0.269811	0.787306	0.000228719	0.00146775	0.155829	0.876168
rs117000946	7	62674074	-0.00254	0.0020735	-1.22498	0.220584	-0.000326739	0.00280995	-0.116279	0.907431
rs114283962	7	62676084	0.00104877	0.000861783	1.21697	0.223615	0.001216	0.00116856	1.04059	0.298066
rs28628151	7	62676413	-2.43e-05	0.000456967	-0.0530878	0.957662	0.000962838	0.000619563	1.55406	0.120171
rs117483729	7	62688581	-0.000278919	0.00181908	-0.153329	0.878139	0.00120439	0.00246619	0.48836	0.625295
rs76238982	7	62694258	0.000577149	0.000674544	0.855613	0.392213	0.000577891	0.000914116	0.632186	0.527266
rs1990460	7	62699114	-0.000422348	0.000521952	-0.80917	0.418418	0.000798054	0.000707693	1.12768	0.259454
rs12667898	7	62705018	-0.000264455	0.00100945	-0.261981	0.793336	-0.000157712	0.00136829	-0.115262	0.908237
rs61162413	7	62719439	1.5e-05	0.00042596	0.0351166	0.971987	0.000217268	0.0005775	0.376221	0.706753
rs114419072	7	62728055	0.000984131	0.000873421	1.12675	0.259847	0.00105838	0.00118446	0.893559	0.371559
rs55818244	7	62829567	0.000105426	0.000427742	0.246471	0.805318	0.000150961	0.000579795	0.26037	0.794578
rs117227524	7	62833251	0.00255545	0.00136304	1.87482	0.0608181	0.00388238	0.00184796	2.1009	0.0356508
rs10245055	7	62834678	0.000590941	0.00086249	0.685157	0.493245	0.000412479	0.00116819	0.353091	0.72402
rs35642833	7	62834926	0.000163999	0.000424453	0.386377	0.699217	0.000238851	0.000575425	0.415086	0.678079
rs62475975	7	62835104	-0.000835875	0.000751601	-1.11213	0.266085	0.000247282	0.00101881	0.242718	0.808224
rs74486031	7	62837420	-0.000514188	0.00162763	-0.315912	0.752069	-0.00329499	0.00220718	-1.49285	0.135478
rs1640087	7	62934633	-0.000151698	0.000436941	-0.347182	0.728455	0.00014832	0.000592226	0.250445	0.802244
rs1722597	7	62935592	-0.00020413	0.000430249	-0.474446	0.635182	-0.000245853	0.000583083	-0.421643	0.673286
rs145098518	7	63020954	-0.000230921	0.000607571	-0.380073	0.703891	0.00119901	0.000823588	1.45583	0.14544
rs10242682	7	63036211	0.00157818	0.00120319	1.31166	0.189636	-0.000354461	0.00163145	-0.217268	0.827999
rs117235387	7	63137630	-0.000634172	0.000575383	-1.10217	0.270387	-0.000455782	0.000779859	-0.584441	0.558924
rs117719941	7	63200346	-0.00080592	0.00103114	-0.781582	0.434461	0.000921847	0.00139781	0.659495	0.509578
rs117742941	7	63207877	-0.000825465	0.000993834	-0.830586	0.406208	0.00116283	0.00134723	0.863127	0.388068
rs56080486	7	63209464	-0.000457809	0.000641842	-0.713275	0.475676	0.000307138	0.000870234	0.352937	0.724136
Affx-30725594	7	63233234	0.000897139	0.000917827	0.97746	0.328342	0.00141492	0.00124504	1.13644	0.255773
rs1734050	7	63244191	-8.9e-05	0.000446001	-0.199576	0.841813	7.2e-05	0.000604618	0.119034	0.905249
rs13312079	7	63249780	7.87e-05	0.000498678	0.157785	0.874627	0.00030376	0.000676158	0.449244	0.653256
rs1313471	7	63266652	1.22e-05	0.000446758	0.0272649	0.978248	0.000146838	0.0006057	0.242427	0.808449
rs1153014	7	63273551	0.000490122	0.000834618	0.587241	0.557043	0.00157882	0.00113083	1.39615	0.162669
rs117433717	7	63288733	-0.000987732	0.00114992	-0.858959	0.390364	0.000904099	0.00155912	0.579878	0.561998
rs35964759	7	63294380	-0.000177831	0.00042867	-0.414845	0.678256	-0.000398887	0.00058123	-0.68628	0.492537
rs76540627	7	63294475	0.00147733	0.00139537	1.05874	0.289719	0.00379952	0.00189103	2.00923	0.0445134
rs6950404	7	63300156	-0.000377466	0.00122262	-0.308734	0.757524	0.000103796	0.00165735	0.0626274	0.950063
rs12540050	7	63301930	0.000481786	0.000657904	0.732306	0.463983	-0.0013924	0.00089174	-1.56144	0.118422
rs59745935	7	63313180	-0.00070218	0.000455401	-1.54189	0.123101	0.000369075	0.000617373	0.597815	0.549964
rs6959383	7	63314453	-0.000674677	0.000896169	-0.752845	0.451544	0.00079467	0.00121591	0.653561	0.513395
rs76623050	7	63316139	-0.000692116	0.000551684	-1.25455	0.209642	7.74e-05	0.000747909	0.103429	0.917623
rs6951417	7	63317591	8.39e-06	0.000739265	0.0113426	0.99095	0.000395608	0.00100214	0.394764	0.693018
rs75724176	7	63318466	4.2e-05	0.000753536	0.0556769	0.955599	0.000220327	0.00102152	0.215685	0.829234
rs56381247	7	63339141	-0.00205002	0.00131402	-1.56011	0.118735	-0.0029965	0.00178159	-1.68192	0.0925852
rs75131236	7	63340706	0.000101514	0.00105474	0.0962451	0.923326	-0.000447154	0.00142997	-0.312701	0.754508
rs76883869	7	63343371	0.000812135	0.00113525	0.715382	0.474373	0.00230835	0.0015393	1.4996	0.133718
rs112847735	7	63344028	1.18e-05	0.000785979	0.0150731	0.987974	-8.62e-05	0.00106581	-0.0809196	0.935506
rs78696065	7	63344087	0.00114199	0.0014631	0.780525	0.435083	-0.000963568	0.00198323	-0.485857	0.627069
rs10235050	7	63348783	-0.00132211	0.000948633	-1.3937	0.163409	0.000459065	0.0012862	0.356916	0.721155
rs76420302	7	63351238	-0.00180814	0.000900656	-2.00758	0.0446884	0.00120224	0.00122109	0.984562	0.32484
rs73123053	7	63353286	-0.0013252	0.000966091	-1.37172	0.170153	0.000944903	0.00131044	0.72106	0.470873
rs17685195	7	63357289	0.000808042	0.000532064	1.51869	0.128841	-0.000259328	0.000721154	-0.359602	0.719145
rs77928582	7	63369869	-0.00185739	0.00138219	-1.3438	0.179014	-0.00200516	0.00187226	-1.07099	0.284177
rs4717937	7	63370697	-0.000916911	0.000834115	-1.09926	0.271655	-0.00123015	0.00113207	-1.08663	0.2772
rs79370972	7	63383346	0.00082723	0.00123784	0.668286	0.503951	0.000744802	0.00167836	0.443769	0.65721
rs112958736	7	63383751	-0.000986357	0.00107213	-0.919997	0.357575	0.000126179	0.00145368	0.0867995	0.930831
rs62464466	7	63400257	-0.000981092	0.000729654	-1.3446	0.178756	-0.000850647	0.000989499	-0.859675	0.389969
rs62464468	7	63408573	-0.00209246	0.00144416	-1.44892	0.147362	-0.00389921	0.00195759	-1.99184	0.04639
rs17840377	7	63413183	-0.000428473	0.00117583	-0.3644	0.71556	-0.00044144	0.00159424	-0.276898	0.781859
rs75489856	7	63413572	-0.0029063	0.00148251	-1.9604	0.0499504	-0.00389403	0.00201003	-1.9373	0.0527093
rs6961742	7	63414443	-0.000561465	0.000860932	-0.65216	0.514299	-0.00106375	0.00116716	-0.911403	0.362084
rs75040996	7	63418636	-0.00245192	0.00148125	-1.6553	0.0978654	0.000789464	0.00200815	0.393129	0.694224
rs73125042	7	63425336	0.00151688	0.00111334	1.36246	0.173053	0.000581991	0.00150964	0.385517	0.699855
rs10248196	7	63426198	-0.000788231	0.00121371	-0.649439	0.516055	-0.00146385	0.00164566	-0.889524	0.373722
rs142219806	7	63429816	0.000670013	0.00135545	0.494312	0.621086	0.00154822	0.00183902	0.841872	0.39986
rs10270635	7	63442174	0.0001935	0.00050012	0.386908	0.698824	5.99e-06	0.00067784	0.00883119	0.992954
rs56068860	7	63444254	-0.000505976	0.000872673	-0.5798	0.56205	-0.000838709	0.00118296	-0.708994	0.478329
rs74526584	7	63447160	-0.00251358	0.00138868	-1.81005	0.0702886	-0.00290451	0.00188267	-1.54276	0.12289
rs2013476	7	63457358	-4.76e-05	0.000505867	-0.0940571	0.925064	0.000191992	0.000685761	0.27997	0.779501
rs62464475	7	63464084	-0.00298249	0.00159714	-1.8674	0.0618468	-0.00419218	0.00216459	-1.93671	0.052782
rs117518390	7	63482836	0.00147515	0.000891252	1.65515	0.0978961	0.000679017	0.00120865	0.561798	0.574254
rs11972314	7	63492253	-0.000675303	0.000871168	-0.77517	0.43824	-0.000980157	0.00118091	-0.830004	0.406537
rs970354	7	63494602	-5.68e-05	0.000507147	-0.111961	0.910854	0.000188968	0.000687479	0.274871	0.783415
rs7793262	7	63500086	0.00247119	0.00174061	1.41973	0.155689	4.73e-05	0.00235941	0.0200486	0.984005
rs6460107	7	63507399	-0.000530713	0.000469295	-1.13087	0.25811	0.000412711	0.000636361	0.648548	0.516631
rs79306039	7	63511100	-0.000507498	0.00131859	-0.384879	0.700328	0.00307752	0.00178773	1.72147	0.0851669
rs118038271	7	63511786	0.00195062	0.00139649	1.3968	0.162475	0.000288616	0.0018918	0.152561	0.878744
rs12535845	7	63524798	-0.000248197	0.000458156	-0.541731	0.588004	0.000380743	0.000621283	0.612834	0.539987
rs117975186	7	63525593	-0.000653075	0.00143393	-0.455443	0.648791	0.00511519	0.001944	2.63128	0.00850688
rs117285521	7	63529174	-0.00237402	0.00133349	-1.7803	0.0750272	-0.00180462	0.00180843	-0.997895	0.318331
rs117420777	7	63529988	0.00415404	0.00151497	2.74199	0.00610714	0.00409956	0.00205405	1.99584	0.0459527
rs118000937	7	63535192	0.00234618	0.00169252	1.38621	0.165685	0.000747041	0.0022949	0.325522	0.744787
rs116855889	7	63564934	0.000556075	0.00178749	0.311093	0.75573	0.00351896	0.00242255	1.45258	0.146341
rs62461191	7	63569149	-0.00143477	0.00135314	-1.06033	0.288994	-0.00305078	0.00183363	-1.66379	0.0961556
rs17139447	7	63593335	6.36e-05	0.00121413	0.052356	0.958245	0.000691812	0.00164624	0.420238	0.674312
rs3979414	7	63595645	0.000289199	0.000490921	0.589095	0.555798	1.79e-05	0.000665451	0.0268664	0.978566
rs892592	7	63598735	0.000125921	0.000445732	0.282503	0.777558	0.000451775	0.000604168	0.747763	0.454604
rs7810399	7	63599625	-0.00126855	0.000877827	-1.44511	0.148429	0.00102913	0.00119022	0.864653	0.38723
rs79694380	7	63617819	-0.00217699	0.00147029	-1.48066	0.138699	-0.00470185	0.0019932	-2.35894	0.0183277
rs4236200	7	63618118	8.24e-05	0.00044594	0.184716	0.853452	0.000411272	0.000604532	0.680315	0.496305
rs7776950	7	63634107	-0.00254795	0.00126715	-2.01077	0.0443503	-0.00149189	0.00171785	-0.868459	0.385144
rs992806	7	63634108	0.000400982	0.000455992	0.879362	0.379206	0.0006921	0.00061818	1.11958	0.262895
rs117026012	7	63645151	0.000331784	0.00125673	0.264006	0.791776	3.04e-05	0.00170357	0.017858	0.985752
rs73364245	7	63652957	-0.000935598	0.000844965	-1.10726	0.268181	0.00123458	0.00114593	1.07736	0.28132
rs4320434	7	63680099	0.000260107	0.000491962	0.528715	0.597004	9.66e-05	0.000666832	0.144897	0.884792
rs117455734	7	63694113	-0.00301545	0.00173701	-1.736	0.0825655	-0.00287758	0.00235492	-1.22194	0.22173
rs62461228	7	63697684	0.000585063	0.000452718	1.29234	0.196242	-1.76e-05	0.000613742	-0.0287093	0.977096
rs62461240	7	63700579	-0.00148027	0.00133161	-1.11164	0.266294	-0.0039211	0.00180561	-2.17162	0.029885
rs74958029	7	63703567	0.000126413	0.000851262	0.148501	0.881948	0.000801905	0.00115394	0.694927	0.487101
rs12154540	7	63721251	4.76e-05	0.000478868	0.0994861	0.920752	-0.000105773	0.000649153	-0.16294	0.870566
rs35638959	7	63725626	0.00100143	0.000852536	1.17464	0.240138	-0.000325985	0.00115562	-0.282087	0.777877
rs17139320	7	63726370	0.000357561	0.00130291	0.274432	0.783753	-0.000251805	0.0017657	-0.142609	0.886599
rs1830035	7	63726645	-0.00161194	0.00108049	-1.49186	0.135738	-0.000272271	0.00146515	-0.185831	0.852577
rs1830036	7	63726678	-0.00169494	0.00109118	-1.55332	0.120348	0.000139651	0.00147963	0.0943823	0.924806
rs10266483	7	63733331	-0.000482978	0.000454357	-1.06299	0.287786	0.000156758	0.000615936	0.254503	0.799107
rs12672621	7	63739522	-0.00182463	0.00146586	-1.24475	0.213224	-0.000304843	0.00198841	-0.15331	0.878154
rs652918	7	63744619	0.000327746	0.000455517	0.719504	0.471831	0.000280551	0.000617399	0.454407	0.649536
rs77902809	7	63745153	0.000393514	0.00130214	0.302206	0.762495	-0.000228338	0.00176486	-0.129381	0.897056
rs72503360	7	63746218	-0.000141243	0.00113927	-0.123976	0.901334	-0.00113819	0.00154499	-0.736692	0.46131
rs78443059	7	63752366	0.000669617	0.00107197	0.624657	0.532197	0.000960302	0.00145351	0.660679	0.508819
rs17768351	7	63756106	2.55e-05	0.000542562	0.0469691	0.962538	-0.000214435	0.000735447	-0.291571	0.770615
rs611097	7	63758673	-0.00153112	0.000901337	-1.69872	0.0893731	2.51e-05	0.00122286	0.0205658	0.983592
rs2018968	7	63772458	0.00109058	0.00125856	0.866534	0.386198	-0.000414136	0.00170557	-0.242813	0.80815
rs143860233	7	63784447	-0.00246036	0.00152035	-1.61828	0.105604	-0.00352615	0.00206087	-1.711	0.0870816
rs7810545	7	63792156	0.000900206	0.000468899	1.91983	0.0548803	0.0008041	0.00063567	1.26496	0.205885
rs2692110	7	63811373	-0.00225079	0.000906475	-2.48302	0.013028	-0.0026192	0.00122981	-2.12976	0.0331926
rs10253630	7	63827340	5.3e-05	0.000466455	0.113712	0.909466	-9.01e-05	0.000632354	-0.142492	0.886691
rs11766865	7	63830269	0.000893074	0.000487385	1.83238	0.0668958	0.000946808	0.00066085	1.43271	0.151941
rs78926637	7	63852630	-0.00176742	0.000916936	-1.92753	0.0539142	-0.000236282	0.00124293	-0.190101	0.84923
rs11767754	7	63868166	0.000690026	0.000544978	1.26615	0.205459	-0.000105304	0.000738874	-0.142519	0.88667
rs117529255	7	63872257	0.00131718	0.00142839	0.922141	0.356456	0.000137887	0.00193606	0.0712204	0.943222
rs10499776	7	63872773	0.0011338	0.00127408	0.889895	0.373523	-0.000612073	0.00172666	-0.354484	0.722977
rs117111992	7	63889841	0.00411225	0.00181456	2.26625	0.0234367	0.000352256	0.00246012	0.143187	0.886143
rs73125133	7	63914106	0.000391438	0.000507035	0.772014	0.440106	0.000193339	0.000687421	0.281252	0.778517
rs118009401	7	63917013	-0.00246521	0.00146351	-1.68445	0.0920952	-0.00331619	0.00198452	-1.67104	0.0947158
rs113103356	7	63952462	0.00039934	0.000841362	0.474635	0.635047	-0.000436209	0.00114053	-0.382462	0.702119
rs34194180	7	63957243	0.00165351	0.00128137	1.29043	0.196904	0.00369599	0.00173708	2.1277	0.0333631
rs13239925	7	63975912	0.000608466	0.000463394	1.31306	0.189162	0.00103806	0.000628173	1.65251	0.0984326
rs78236153	7	63985541	-0.00128641	0.000898471	-1.43177	0.152209	0.000317855	0.00121824	0.260913	0.794159
rs73355715	7	63985577	0.000263732	0.00209149	0.126098	0.899655	-0.00449511	0.00283756	-1.58415	0.113161
rs73128772	7	63986829	0.000331791	0.000505288	0.656637	0.511415	0.000376894	0.00068393	0.551071	0.581586
rs6964136	7	63990100	-0.000860972	0.000468025	-1.83959	0.06583	-0.000739691	0.000634401	-1.16597	0.243628
rs117151910	7	64009041	-0.000849061	0.00148395	-0.572164	0.567211	-0.0027026	0.00201199	-1.34325	0.179192
rs117502167	7	64009163	-0.000755479	0.00138399	-0.545871	0.585155	-0.000783448	0.00187651	-0.417503	0.676311
rs11767478	7	64028604	0.000308386	0.000494546	0.623573	0.532908	0.000182003	0.000670843	0.271305	0.786156
rs78457595	7	64033289	-0.000599405	0.00101509	-0.590496	0.554858	0.00158215	0.00137587	1.14993	0.250175
rs79928204	7	64034536	-0.000139325	0.0021093	-0.0660526	0.947336	-0.00480839	0.00286051	-1.68095	0.0927729
rs117630355	7	64036913	-0.00135583	0.00171502	-0.790563	0.4292	-0.0021103	0.00232381	-0.908121	0.363815
rs117402467	7	64040338	-3.85e-05	0.00156702	-0.0245457	0.980417	-0.000935127	0.00212475	-0.440111	0.659857
rs80229260	7	64049341	-0.000757714	0.000956298	-0.792341	0.428163	-0.000746586	0.00129778	-0.575279	0.565103
rs10279234	7	64054804	0.000527627	0.000466338	1.13143	0.257877	0.00106417	0.000632136	1.68345	0.09229
rs77837853	7	64060103	-0.000626541	0.000753245	-0.831789	0.405529	-0.000474932	0.00102158	-0.464901	0.642003
rs62621416	7	64068286	-0.00141195	0.00145459	-0.970684	0.331706	-0.00267961	0.00197087	-1.3596	0.173956
rs117781595	7	64088145	-7.44e-06	0.00158715	-0.00468456	0.996262	-1.72e-05	0.00215171	-0.00797601	0.993636
rs78750842	7	64088605	0.000729479	0.000930208	0.784211	0.432917	0.000825462	0.00126112	0.654549	0.512759
rs4313046	7	64089090	-0.000118836	0.000596976	-0.199064	0.842213	-0.000804345	0.000809651	-0.993448	0.320493
rs112917807	7	64097812	-0.00124009	0.00155138	-0.799345	0.424091	-0.00121059	0.00210327	-0.575575	0.564903
rs79414913	7	64101074	0.000551034	0.000853812	0.645382	0.51868	0.000343668	0.00115738	0.296935	0.766516
rs117987206	7	64101892	0.000936333	0.00114063	0.820891	0.411709	-0.000801366	0.00154623	-0.518271	0.60427
rs2862875	7	64103145	-0.000747657	0.000496305	-1.50645	0.131954	-0.000817552	0.000672845	-1.21507	0.224341
rs113232698	7	64104397	0.00149295	0.00114311	1.30604	0.191539	0.00372649	0.00154986	2.4044	0.0161995
rs117663768	7	64115943	-0.000271916	0.0014501	-0.187516	0.851257	-0.00143477	0.00196567	-0.729914	0.465443
rs71562920	7	64119941	-0.000516199	0.00119306	-0.432668	0.665256	0.00195868	0.00161715	1.21119	0.225823
rs73136779	7	64129345	0.000654177	0.000436057	1.50021	0.133561	0.000366533	0.000591093	0.620094	0.535197
rs35559940	7	64139524	0.00118076	0.000830395	1.42193	0.155048	0.00225507	0.00112586	2.00297	0.0451817
rs62460669	7	64142030	0.000402957	0.000891501	0.451999	0.65127	-0.00133816	0.0012084	-1.10738	0.26813
rs77743274	7	64145537	0.00380789	0.00186982	2.0365	0.0417012	0.0030025	0.00253574	1.18407	0.236385
rs28879694	7	64145824	0.000722252	0.00043439	1.66268	0.0963773	0.000477912	0.000589016	0.811373	0.417152
rs2862798	7	64150010	-0.00106642	0.000430752	-2.47571	0.0132978	-0.00044736	0.000584003	-0.766025	0.443662
rs73138709	7	64166802	0.000651361	0.0010041	0.648701	0.516532	0.00298462	0.00136124	2.19258	0.0283381
rs201020174	7	64169019	0.000968837	0.000827894	1.17024	0.241904	0.0022394	0.00112242	1.99516	0.0460265
rs78076200	7	64172479	-0.000631403	0.00090393	-0.698509	0.48486	0.000118961	0.0012257	0.0970555	0.922682
rs78816183	7	64183740	-0.000714031	0.00133266	-0.535793	0.592102	0.00245159	0.00180722	1.35656	0.174924
rs6968580	7	64203644	4.14e-05	0.000492546	0.0841057	0.932972	-3.56e-06	0.00066861	-0.00532608	0.99575
rs75973478	7	64204566	0.000517982	0.00120315	0.43052	0.666818	0.00355589	0.00163059	2.18074	0.0292035
rs73138720	7	64209899	0.0012469	0.000772929	1.61321	0.1067	0.00085119	0.00104772	0.812424	0.416549
rs76744910	7	64210052	0.00135566	0.000634885	2.13529	0.0327385	0.0011042	0.000860958	1.28252	0.19966
rs62455850	7	64211948	-0.00102453	0.000885915	-1.15646	0.247494	-0.00264169	0.00120085	-2.19985	0.0278183
rs62455853	7	64212747	6.55e-05	0.000930667	0.0703322	0.943929	-0.000976652	0.00126136	-0.774287	0.438762
rs1581570	7	64225274	-0.000395284	0.000427824	-0.923942	0.355517	-0.000885378	0.000579975	-1.52658	0.126867
rs1589895	7	64226499	0.000804445	0.000933823	0.861454	0.388989	0.00239806	0.00126607	1.8941	0.0582125
rs62456765	7	64226713	-0.00179018	0.00107216	-1.66969	0.0949814	-0.00158454	0.00145302	-1.09052	0.275486
rs117638426	7	64234090	2.87e-05	0.00191515	0.0150033	0.98803	0.000159592	0.00259681	0.0614569	0.950995
rs79934275	7	64234392	-0.000422332	0.000874838	-0.482755	0.62927	-0.000282061	0.00118609	-0.237807	0.812031
rs113288863	7	64234648	0.000208591	0.00139003	0.150062	0.880716	-2.31e-05	0.00188445	-0.0122838	0.990199
rs2902631	7	64234978	-0.000701077	0.000429694	-1.63157	0.10277	-0.00120571	0.000582587	-2.06958	0.0384923
rs34863054	7	64235566	2.64e-05	0.000458991	0.0574808	0.954162	-0.000788185	0.000622241	-1.26669	0.205268
rs11771424	7	64238363	-0.000449222	0.000428403	-1.0486	0.294364	-0.000646037	0.000581337	-1.11129	0.266442
rs6972180	7	64247483	-0.00169778	0.000874582	-1.94125	0.0522289	-0.000198899	0.0011856	-0.167762	0.866771
rs4718112	7	64256482	-0.00046423	0.000760863	-0.610136	0.541772	-0.000732083	0.00103161	-0.709649	0.477923
rs117443009	7	64261010	-0.000905763	0.0011374	-0.796342	0.425834	0.00225566	0.00154254	1.4623	0.14366
rs6960292	7	64272388	-0.000433	0.000884902	-0.48932	0.624615	0.000815852	0.00119956	0.680124	0.496426
rs73126358	7	64279491	2.15e-05	0.000444438	0.0483689	0.961422	-0.00125599	0.000602618	-2.08422	0.0371406
rs7779988	7	64285134	-0.00143607	0.000876144	-1.63908	0.101197	-0.000483531	0.00118733	-0.407242	0.68383
rs116888502	7	64299852	-0.000106115	0.00134933	-0.0786425	0.937317	0.00144637	0.00182952	0.790577	0.429192
rs35179609	7	64307280	-0.00025688	0.00122079	-0.210421	0.833339	0.00147522	0.00165487	0.891443	0.372692
rs10245594	7	64310110	-0.00134685	0.0009116	-1.47746	0.139554	-0.000541694	0.00123543	-0.438466	0.661049
rs34725314	7	64311835	-0.00205905	0.00095353	-2.15939	0.0308204	-0.00115958	0.0012933	-0.896606	0.36993
rs10243893	7	64312468	-0.00044594	0.000934309	-0.477295	0.633153	-0.00114026	0.00126662	-0.900234	0.367996
rs41474947	7	64323552	0.00134411	0.00206736	0.650157	0.515591	0.00235802	0.00280254	0.841388	0.400131
rs62458437	7	64324631	-0.00259891	0.0011936	-2.17736	0.0294543	-0.00074557	0.00161753	-0.460933	0.644847
rs116911339	7	64332059	0.000266816	0.00076343	0.349497	0.726717	-0.000588146	0.00103511	-0.568197	0.569902
rs73132347	7	64338138	0.000619177	0.000748033	0.827741	0.407818	-0.000315164	0.00101418	-0.310758	0.755985
rs6942829	7	64341994	0.000105397	0.00160843	0.0655283	0.947753	0.00220309	0.00218016	1.01052	0.312249
rs78087091	7	64346773	0.000593847	0.00134389	0.441888	0.658571	-0.00165623	0.00182151	-0.909263	0.363212
rs73355758	7	64349005	-0.000336307	0.00106156	-0.316804	0.751392	0.00199031	0.00143903	1.38309	0.166638
rs6957325	7	64349160	0.000927677	0.000429279	2.16101	0.0306951	0.00132031	0.000582019	2.26849	0.0232998
rs34864313	7	64352497	-0.00128999	0.00166773	-0.773497	0.439229	-0.00125255	0.00226125	-0.553918	0.579635
rs78512847	7	64352905	-0.00173551	0.00111676	-1.55406	0.120172	-0.00131879	0.0015138	-0.871176	0.383659
rs78670515	7	64361241	-5.33e-05	0.00121462	-0.0438557	0.965019	-1.81e-05	0.00164754	-0.0110022	0.991222
rs10264026	7	64361941	0.000959941	0.000429015	2.23755	0.0252513	0.00143328	0.0005816	2.46438	0.0137257
rs3813700	7	64373842	-0.000734062	0.000427419	-1.71743	0.0859019	-0.00140085	0.000579477	-2.41744	0.0156307
rs188753473	7	64382659	0.000142258	0.000789814	0.180116	0.857062	0.00233028	0.00107032	2.17719	0.0294672
rs116877866	7	64387078	0.00465831	0.00173381	2.68675	0.00721541	0.00344839	0.0023516	1.4664	0.142541
rs62455581	7	64388472	-0.0002227	0.00095146	-0.234062	0.814937	-0.00100666	0.00129001	-0.780346	0.435188
rs10949950	7	64406439	0.000931755	0.00042899	2.17198	0.0298583	0.00143036	0.000581604	2.45934	0.01392
rs117142915	7	64408861	0.00456686	0.00186361	2.45054	0.0142648	-0.000584695	0.00252621	-0.231452	0.816964
rs2091228	7	64409809	-0.00121254	0.000427462	-2.8366	0.00455999	-0.000959892	0.000579472	-1.6565	0.0976224
rs13230096	7	64410182	-0.00154658	0.00132774	-1.16482	0.244092	-0.00282572	0.00180006	-1.56979	0.116465
rs77455903	7	64411919	0.000224887	0.000951249	0.236412	0.813113	-0.00117117	0.00128942	-0.908286	0.363728
rs6955268	7	64419559	0.0010701	0.000428991	2.49445	0.0126158	0.00109063	0.000581406	1.87584	0.0606776
rs4718173	7	64430406	0.000271472	0.000948835	0.286111	0.774793	-0.00038984	0.00128633	-0.303062	0.761843
rs7459260	7	64441172	0.000429362	0.0014519	0.295724	0.767441	-0.000426386	0.00196902	-0.216547	0.828561
rs7807855	7	64449629	0.000998155	0.000439566	2.27078	0.0231612	0.00117593	0.00059604	1.9729	0.0485074
rs4718177	7	64451656	0.00107471	0.000435802	2.46604	0.0136621	0.00127977	0.000590854	2.16597	0.0303146
rs4717229	7	64451699	1.49e-05	0.000954358	0.015579	0.98757	-0.000555502	0.00129423	-0.429213	0.667768
rs71534243	7	64451709	-0.00175651	0.00143489	-1.22414	0.220899	0.000608718	0.00194425	0.313087	0.754215
rs4618579	7	64451963	0.000242422	0.000951552	0.254765	0.798905	-0.000372207	0.00128998	-0.288537	0.772936
rs71539632	7	64452698	-0.000287937	0.00144537	-0.199213	0.842096	0.0014947	0.00195929	0.762878	0.445537
rs67047829	7	64452738	0.000426516	0.00078425	0.543852	0.586543	-0.00120186	0.00106324	-1.13038	0.258318
rs34639489	7	64452830	0.00104056	0.000428218	2.42998	0.0151004	0.00116038	0.000580523	1.99885	0.0456254
rs6460219	7	64453136	0.000229458	0.000951372	0.241186	0.809411	-0.000516418	0.00128961	-0.400445	0.688829
rs77940633	7	64456337	-0.0033237	0.00165525	-2.00797	0.0446469	-0.00481614	0.00224419	-2.14605	0.0318699
rs76903319	7	64465223	-0.00100608	0.00173242	-0.580733	0.561421	0.00233145	0.00234814	0.992893	0.320763
rs77137041	7	64467247	0.000242045	0.000988471	0.244868	0.806559	0.00059566	0.0013403	0.444421	0.656738
rs75782448	7	64488319	-0.00201864	0.00123111	-1.63969	0.10107	-0.00120631	0.00167019	-0.722259	0.470136
rs117791217	7	64502342	0.000426987	0.00128157	0.333176	0.739002	0.000502891	0.00173702	0.289513	0.772189
rs6965753	7	64506904	0.00107167	0.000428347	2.50187	0.0123544	0.00119477	0.000580688	2.05751	0.039638
rs78657105	7	64510834	0.000156049	0.000958287	0.162842	0.870643	-0.000445673	0.00129907	-0.343071	0.731545
rs35794351	7	64529300	0.0011174	0.000436763	2.55835	0.0105174	0.00131385	0.0005921	2.21896	0.02649
rs2671945	7	64563772	0.00100006	0.000428763	2.33243	0.019679	0.00124281	0.00058127	2.1381	0.0325093
rs17138189	7	64566353	-0.000280379	0.00100787	-0.278188	0.780868	0.00196071	0.00136773	1.43355	0.151702
rs117526002	7	64594340	0.000197859	0.000997343	0.198386	0.842743	-0.000343188	0.00135231	-0.253778	0.799667
rs62469324	7	64679785	0.000847246	0.00101013	0.83875	0.40161	0.000670567	0.00136934	0.489701	0.624346
rs35513558	7	64681703	0.00074841	0.000438267	1.70766	0.0877009	0.000893346	0.00059451	1.50266	0.132928
rs62469333	7	64692000	0.000811901	0.00099974	0.812112	0.416728	0.000938555	0.00135516	0.692581	0.488573
rs117332501	7	64693037	-0.00107648	0.00108668	-0.990608	0.321878	0.000742089	0.00147297	0.503804	0.614399
rs580759	7	64698097	0.00065324	0.000882698	0.740049	0.459271	-0.000462085	0.00119683	-0.38609	0.69943
rs35222285	7	64702961	-0.00167027	0.00112858	-1.47998	0.13888	-0.000275921	0.00152916	-0.180439	0.856808
rs62470276	7	64707413	-0.00205432	0.00175019	-1.17377	0.240487	1.67e-05	0.00237077	0.00705378	0.994372
rs13227507	7	64707429	0.000838875	0.000436144	1.92339	0.054432	0.000946262	0.000591467	1.59985	0.109632
rs77091909	7	64715714	-0.00177591	0.00106726	-1.66399	0.0961152	-0.00217372	0.00144703	-1.50219	0.133049
rs17139613	7	64727592	0.000757134	0.00101505	0.745909	0.455723	0.000680436	0.00137609	0.494472	0.620973
rs513876	7	64729495	0.00102369	0.00088296	1.15939	0.246299	-0.000372808	0.00119702	-0.311448	0.75546
rs78369014	7	64734648	-0.00209699	0.00100303	-2.09066	0.0365593	-0.00251106	0.0013595	-1.84705	0.0647412
rs111369337	7	64739122	0.00339967	0.00141251	2.40683	0.0160922	0.00265595	0.00191564	1.38645	0.16561
rs76506714	7	64745151	-0.00125309	0.00098368	-1.27388	0.202706	0.00201215	0.00133386	1.50852	0.131423
rs7796960	7	64767457	0.000968033	0.000426737	2.26845	0.0233022	0.000869038	0.000578715	1.50167	0.133184
rs117186141	7	64768657	-0.00118538	0.00103206	-1.14855	0.250742	0.000234781	0.00139934	0.16778	0.866756
rs10263834	7	64769344	0.000787678	0.00043518	1.81	0.0702961	0.00108174	0.000590041	1.83333	0.0667548
rs73142865	7	64773688	0.000875346	0.000830284	1.05427	0.291759	0.00177476	0.00112645	1.57553	0.115136
rs35970478	7	64774702	0.00135777	0.00090445	1.50121	0.133303	-0.000328143	0.0012259	-0.267674	0.78895
rs73142873	7	64775157	-0.00296078	0.00107011	-2.76679	0.00566142	-0.00151478	0.00145067	-1.04419	0.296399
rs117898617	7	64782334	0.00243481	0.00131971	1.84496	0.0650446	0.00113745	0.00178915	0.635751	0.524939
rs117837773	7	64794767	-3.17e-05	0.00155451	-0.0204	0.983724	0.00131093	0.00210705	0.622162	0.533836
rs76493046	7	64813554	0.00126016	0.00132654	0.94996	0.342133	0.00339346	0.00179909	1.88621	0.059267
rs61101457	7	64822880	0.000776583	0.000895361	0.867341	0.385756	-0.000843739	0.00121387	-0.69508	0.487006
rs1352081	7	64823281	-0.000258198	0.000509916	-0.506354	0.612609	-0.00056391	0.000691357	-0.815657	0.414697
rs113939900	7	64831117	0.00405721	0.00137207	2.95699	0.00310677	0.00349816	0.00186171	1.87901	0.0602443
rs117817618	7	64839854	0.000744013	0.00186864	0.398157	0.690515	0.00627798	0.00253222	2.47924	0.0131668
rs7799794	7	64840402	0.00110969	0.000712352	1.55779	0.119285	0.000274113	0.000965709	0.283847	0.776528
rs13235646	7	64848125	-0.00139888	0.00110084	-1.27074	0.203823	-0.000134019	0.0014924	-0.0898012	0.928445
rs118124342	7	64848923	-0.00329939	0.00127707	-2.58355	0.00977929	-0.00410223	0.00173212	-2.36833	0.0178692
rs4718231	7	64849485	-0.000966467	0.000581614	-1.6617	0.0965746	-0.000296546	0.000788757	-0.375967	0.706942
rs73147137	7	64852518	0.00101061	0.000866612	1.16616	0.243551	0.00209037	0.00117488	1.77923	0.0752033
rs78151213	7	64862633	-0.00219897	0.00171605	-1.28141	0.20005	-7.97e-05	0.00232582	-0.0342737	0.972659
rs9886037	7	64873501	-0.000894647	0.000585911	-1.52694	0.126778	-7.76e-05	0.000794857	-0.0976762	0.92219
rs4717256	7	64895916	0.00089479	0.000428304	2.08914	0.0366956	0.00098197	0.000580756	1.69085	0.0908668
rs76178499	7	64899109	-0.00122987	0.0011467	-1.07253	0.283482	-0.00216208	0.00155433	-1.391	0.164227
rs79415723	7	64899161	3.96e-05	0.00095032	0.0417098	0.96673	-0.000498545	0.00128849	-0.386922	0.698814
rs117563553	7	64903438	0.00378422	0.00181366	2.08651	0.0369334	0.000660145	0.00245931	0.268427	0.788371
rs17146452	7	64904905	0.00124966	0.00061901	2.01881	0.0435077	0.000179815	0.000839403	0.214217	0.830378
rs117457611	7	64909497	0.000388151	0.00145929	0.265986	0.79025	-8.2e-05	0.0019789	-0.0414248	0.966957
rs6972850	7	64914596	-0.000995098	0.000427124	-2.32976	0.0198193	-0.00109615	0.000578989	-1.89322	0.0583295
rs62471521	7	64928203	-0.0010195	0.00070498	-1.44613	0.148141	-0.000924493	0.000955072	-0.967982	0.333054
rs112311156	7	64937213	-0.00202324	0.00210439	-0.961436	0.336334	0.00117829	0.00285345	0.412934	0.679655
rs10215130	7	64941453	0.000813932	0.000864908	0.941063	0.346674	-0.00070668	0.00117231	-0.602809	0.546636
rs11762103	7	64941887	0.000445904	0.000469596	0.949548	0.342343	0.000107195	0.000636953	0.168293	0.866353
rs117644527	7	64943335	-6.3e-05	0.00161454	-0.0390156	0.968878	0.00273278	0.00218843	1.24874	0.211761
rs78020719	7	64944104	-0.00308006	0.00139789	-2.20336	0.0275702	-0.00239428	0.00189541	-1.2632	0.206519
rs1964363	7	64957497	0.00108604	0.00043631	2.48915	0.0128055	0.0013524	0.000591555	2.28618	0.0222442
rs4323375	7	65066487	0.00125014	0.000435814	2.86852	0.00412429	0.00140142	0.000590904	2.37166	0.0177092
rs117017182	7	65067358	-0.00106426	0.000941976	-1.12982	0.258553	-0.000745605	0.00127678	-0.583975	0.559238
rs11971971	7	65068631	0.00131902	0.000716195	1.8417	0.0655199	0.000528863	0.000970879	0.544726	0.585942
rs62472301	7	65070840	0.000768768	0.0010271	0.748487	0.454167	0.000394575	0.00139259	0.283338	0.776918
rs116987378	7	65083316	-0.000817198	0.000802446	-1.01838	0.308496	-0.0016487	0.00108787	-1.51553	0.129639
rs10229007	7	65085694	0.00130525	0.000430754	3.03015	0.00244456	0.00105131	0.000584022	1.80012	0.0718425
rs71564908	7	65089410	-0.00153344	0.00167099	-0.917683	0.358785	-0.000108863	0.00226544	-0.0480537	0.961673
rs6957746	7	65092316	0.00269666	0.000655639	4.11302	3.91e-05	0.00227166	0.000888883	2.55564	0.0105999
rs6460259	7	65202326	0.00157531	0.000434416	3.62627	0.00028759	0.00111389	0.000588914	1.89142	0.0585686
rs4718273	7	65216099	0.00114376	0.000721622	1.58499	0.11297	5.23e-05	0.000978244	0.053475	0.957354
rs2419266	7	65240608	0.00157526	0.000434424	3.62608	0.000287799	0.00122467	0.000588977	2.07932	0.0375891
rs117896781	7	65265874	-0.00261977	0.00103048	-2.54228	0.0110137	0.00136638	0.00139674	0.978264	0.327945
rs113755454	7	65271190	-0.000670442	0.000914146	-0.733407	0.463311	-0.00064376	0.00123927	-0.519466	0.603436
rs116872008	7	65273829	0.00208983	0.00212299	0.984382	0.324928	-0.00444305	0.00287774	-1.54393	0.122605
rs113913457	7	65278066	0.00210395	0.00153131	1.37395	0.169457	0.00416244	0.00207541	2.0056	0.0448999
rs56064104	7	65285614	-0.000306462	0.00123068	-0.249018	0.803347	0.000793902	0.00166973	0.475468	0.634454
rs11767457	7	65290615	0.00157824	0.000438989	3.59516	0.000324244	0.00112414	0.00059482	1.88988	0.0587745
rs76835930	7	65317416	0.00103306	0.00101741	1.01538	0.309923	0.000709039	0.00137932	0.514049	0.607218
rs117528562	7	65321848	0.00298394	0.0013508	2.20901	0.0271744	0.00166719	0.00183152	0.910272	0.36268
rs55773927	7	65337902	-0.00214382	0.000427897	-5.01014	5.44e-07	-0.00130557	0.000580106	-2.25058	0.0244129
rs13222353	7	65351206	-0.00203813	0.00108119	-1.88508	0.0594198	-0.00125636	0.0014657	-0.857174	0.391349
rs4072879	7	65373851	0.000478441	0.00154364	0.309944	0.756604	-0.00133811	0.00209234	-0.639527	0.522481
rs3110902	7	65375102	-0.0017733	0.000783786	-2.26248	0.0236683	-0.00161676	0.00106239	-1.52181	0.128057
rs116988944	7	65382737	0.000325579	0.00175232	0.185799	0.852603	-0.00119495	0.00237618	-0.502888	0.615043
rs117609618	7	65394475	0.00123758	0.00136846	0.904361	0.365805	0.000990719	0.00185581	0.533846	0.593449
rs4535605	7	65415425	0.00157706	0.000435012	3.62533	0.000288641	0.00117726	0.000589782	1.99609	0.0459254
rs77293332	7	65425712	0.00119244	0.00117881	1.01156	0.311747	0.000998369	0.00159801	0.624759	0.53213
rs9530	7	65425894	-0.0020836	0.00042823	-4.86559	1.14e-06	-0.00136459	0.000580738	-2.34975	0.0187864
rs13228566	7	65428210	-0.00200746	0.00100411	-1.99925	0.0455823	-0.0014109	0.00136099	-1.03668	0.299887
rs75312426	7	65436108	0.00353085	0.00146193	2.41519	0.0157274	0.00263761	0.00198563	1.32835	0.184065
rs4718296	7	65436136	0.00155755	0.000435659	3.57515	0.000350078	0.00114546	0.000590631	1.93939	0.0524548
rs117601780	7	65449036	0.00154625	0.00120393	1.28434	0.199026	0.00250059	0.00163217	1.53206	0.125508
rs34430824	7	65455084	-0.00146116	0.000529387	-2.76009	0.00577883	-0.00018404	0.000717638	-0.256453	0.797602
rs117429228	7	65463654	-1.4e-05	0.0014076	-0.00995577	0.992057	5.58e-05	0.00190805	0.0292236	0.976686
rs11773552	7	65472998	0.00159519	0.000435216	3.66529	0.000247105	0.00109397	0.000589991	1.85421	0.0637098
rs79871749	7	65473238	-0.000115526	0.001167	-0.0989946	0.921143	0.00225969	0.00158235	1.42806	0.153275
rs116936476	7	65474199	-0.00169933	0.00113779	-1.49354	0.135298	-0.0033331	0.00154206	-2.16146	0.0306609
rs313806	7	65499211	0.000847147	0.000892898	0.948761	0.342743	-0.00128982	0.00121046	-1.06557	0.28662
rs116977899	7	65499527	-0.000582106	0.0011604	-0.501643	0.615919	-0.00028117	0.00157346	-0.178696	0.858177
rs78858506	7	65510515	0.00219779	0.0021129	1.04017	0.29826	-0.00428086	0.00286402	-1.49471	0.134992
rs431318	7	65511597	0.00108171	0.000718887	1.50471	0.132401	0.000459449	0.000974735	0.471358	0.637386
rs1167385	7	65513308	-0.00222228	0.000427758	-5.19518	2.05e-07	-0.00133021	0.000580197	-2.29268	0.021867
rs427575	7	65519219	0.00109695	0.000430468	2.54827	0.0108264	0.000556138	0.000583602	0.952942	0.34062
rs56169000	7	65535838	0.00146838	0.00156576	0.937806	0.348345	0.000386432	0.00212224	0.182087	0.855514
rs1144895	7	65541307	0.000984747	0.000433991	2.26905	0.0232659	0.000570326	0.00058835	0.969366	0.332364
rs6967430	7	65548725	-0.000796226	0.000930726	-0.855489	0.392281	-0.000935397	0.0012616	-0.741438	0.458429
rs12530898	7	65551384	0.00148065	0.00102235	1.44829	0.147538	0.00145956	0.00138578	1.05324	0.292232
rs313829	7	65552497	0.00068561	0.000460786	1.48792	0.136774	0.000558234	0.000624727	0.893565	0.371555
rs709609	7	65560561	0.000989946	0.000442141	2.23899	0.0251576	0.000206016	0.000599519	0.343636	0.73112
rs117044701	7	65564648	0.00166605	0.00139785	1.19186	0.233316	0.00189517	0.00189575	0.999694	0.317459
rs6946143	7	65579722	0.00109655	0.000433107	2.53182	0.0113477	0.000439203	0.00058713	0.748052	0.45443
rs17138089	7	65579838	0.00176512	0.0012545	1.40703	0.159419	-0.00098427	0.00170091	-0.578673	0.56281
rs34349434	7	65582375	-0.0012923	0.000847096	-1.52557	0.127119	-0.001722	0.00114806	-1.49992	0.133636
rs117795942	7	65586898	-3.59e-05	0.00121864	-0.0294978	0.976468	8.83e-06	0.00165212	0.00534727	0.995734
rs62465473	7	65604199	-0.00221272	0.00168287	-1.31485	0.188561	-7.87e-05	0.00228044	-0.0344928	0.972484
rs316319	7	65612420	-2.83e-05	0.000541753	-0.0522583	0.958323	0.00066744	0.000734524	0.908671	0.363525
rs908915	7	65614651	0.00099553	0.000442856	2.24798	0.0245782	0.000192286	0.0006004	0.320264	0.748769
rs875971	7	65617595	0.00106792	0.000432647	2.46833	0.0135749	0.000434046	0.000586522	0.740033	0.45928
rs2292937	7	65617673	0.00135984	0.00102143	1.33132	0.183086	0.00141867	0.00138516	1.02419	0.305746
rs76817934	7	65618102	0.00336217	0.0018383	1.82895	0.0674074	0.0011044	0.00249377	0.442861	0.657866
rs74501950	7	65629138	-0.00164668	0.00114801	-1.43438	0.151464	-0.00339478	0.00155578	-2.18204	0.0291071
rs116978714	7	65632552	0.00192403	0.00111775	1.72134	0.0851898	0.000794559	0.00151524	0.524377	0.600017
rs76244120	7	65634816	-0.002837	0.00165745	-1.71166	0.0869597	-0.000987536	0.00224609	-0.439668	0.660178
rs73140219	7	65635934	0.00281642	0.00109982	2.56079	0.0104439	0.00080146	0.00149092	0.537562	0.59088
rs10256544	7	65675128	0.000849644	0.000441847	1.92294	0.0544891	0.000206835	0.000599019	0.345289	0.729878
rs68140570	7	65676043	0.00121205	0.000436289	2.77808	0.00546847	0.000589585	0.000591383	0.99696	0.318785
rs78365124	7	65684770	0.0030199	0.00133477	2.26249	0.0236681	0.00107414	0.00180968	0.593551	0.552813
rs11766473	7	65685474	-0.00208775	0.000777978	-2.68356	0.00728463	-0.00205879	0.00105462	-1.95217	0.0509195
rs12698515	7	65692489	0.00447491	0.00209471	2.13629	0.0326566	-0.000229801	0.00283976	-0.0809229	0.935503
rs61649309	7	65693952	0.00221406	0.000667673	3.31609	0.000912961	0.00248184	0.000905079	2.74213	0.00610455
rs76475117	7	65714941	2.45e-05	0.00121987	0.0200456	0.984007	-0.000621973	0.00165358	-0.376136	0.706816
rs80086360	7	65716102	0.000532938	0.00124033	0.429675	0.667432	-0.000682946	0.00168127	-0.406209	0.684589
rs79884518	7	65722806	-0.00117059	0.00121409	-0.964167	0.334963	-0.0021101	0.0016461	-1.28187	0.199888
rs79087681	7	65725051	-0.00119902	0.000928956	-1.29071	0.196804	-0.00105705	0.00125928	-0.839412	0.401239
rs79080997	7	65764677	0.000768407	0.000445741	1.72389	0.0847295	2.47e-05	0.000604174	0.0408716	0.967398
rs73146620	7	65773020	-0.00100072	0.00089722	-1.11535	0.2647	-0.000466704	0.00121641	-0.383674	0.70122
rs1000464	7	65777909	0.000862745	0.000440672	1.95779	0.0502551	0.000140189	0.000597439	0.234649	0.814481
rs118169573	7	65788431	-0.000209631	0.00133964	-0.156483	0.875652	-0.00149416	0.00181666	-0.822475	0.410807
rs77980817	7	65797188	0.00301796	0.000957436	3.15213	0.00162101	0.0037701	0.00129802	2.9045	0.00367861
rs1532573	7	65798802	0.00146032	0.000705308	2.07048	0.0384084	-0.000207523	0.000956129	-0.217045	0.828173
rs74777072	7	65800776	0.000297361	0.00102743	0.289423	0.772258	-0.000851457	0.00139297	-0.611253	0.541033
rs117522236	7	65810620	0.00125951	0.000836481	1.50572	0.132139	0.00204154	0.00113388	1.8005	0.0717833
rs1643394	7	65836094	0.000970078	0.000449355	2.15882	0.0308646	0.00016925	0.000609448	0.277711	0.781234
rs11765965	7	65842221	0.00111095	0.000433943	2.56012	0.010464	0.000475245	0.000588457	0.807612	0.419315
rs3815685	7	65842545	0.00110009	0.000433076	2.54017	0.0110802	0.000475905	0.000587006	0.810733	0.41752
rs73148625	7	65842744	-0.00276467	0.00162605	-1.70023	0.0890885	-0.00290092	0.00220486	-1.31569	0.188279
rs1643388	7	65844562	0.00112892	0.000433392	2.60486	0.00919176	0.000511634	0.00058763	0.870675	0.383933
rs79338523	7	65875085	0.00481058	0.00202646	2.37388	0.0176028	0.00090319	0.00274605	0.328905	0.742228
rs6960582	7	65885947	0.000987872	0.00156377	0.631723	0.527568	-0.000956992	0.00212019	-0.451371	0.651722
rs118108023	7	65895895	-0.00487505	0.00157831	-3.08878	0.00200997	-0.00131955	0.0021394	-0.616786	0.537376
rs117217849	7	65900140	7.47e-05	0.00175035	0.0426594	0.965973	-0.00213063	0.00237294	-0.897887	0.369247
rs150544397	7	65904274	-0.000400264	0.00138544	-0.288908	0.772652	4.83e-05	0.00187696	0.0257553	0.979453
rs114982975	7	65913289	0.00187311	0.00176438	1.06162	0.288408	0.00399775	0.00239125	1.67182	0.0945602
rs117788425	7	65920370	0.00249627	0.00115117	2.16847	0.0301241	0.00325678	0.00156009	2.08756	0.0368388
rs2420599	7	65922795	0.00111362	0.000438559	2.53928	0.0111087	0.000555462	0.000595097	0.933397	0.350616
rs35459055	7	65944386	0.000335656	0.000486843	0.689454	0.490538	0.000191285	0.000660015	0.289819	0.771955
rs117400571	7	65960365	0.00291313	0.0018316	1.59048	0.111727	0.00165467	0.00248427	0.66606	0.505373
rs147122458	7	65961010	0.00175517	0.00115139	1.52439	0.127412	0.000380306	0.00156086	0.243651	0.807501
rs3735146	7	65970295	0.00138151	0.00102075	1.35343	0.175921	0.00168502	0.00138369	1.21778	0.22331
rs118065642	7	65970570	0.000627566	0.00103048	0.609002	0.542524	-0.000798369	0.00139746	-0.5713	0.567796
rs6952881	7	66024516	0.00201578	0.00125044	1.61206	0.106951	-0.000886259	0.0016955	-0.522713	0.601174
rs801193	7	66030612	-0.00197664	0.000426206	-4.63775	3.52e-06	-0.00142373	0.000577832	-2.46392	0.0137433
rs17228285	7	66032247	0.00139443	0.00102079	1.36603	0.17193	0.00167318	0.00138382	1.2091	0.226624
rs6955837	7	66043142	0.000903996	0.000442507	2.0429	0.0410637	0.000213932	0.000600486	0.356266	0.721642
rs117379416	7	66060967	-0.000939168	0.00141212	-0.665079	0.506	0.000247714	0.00191505	0.129351	0.89708
rs111497909	7	66090230	3.93e-05	0.00122305	0.032169	0.974337	0.000282199	0.0016583	0.170173	0.864874
rs1638735	7	66095738	0.000391194	0.000486646	0.803857	0.42148	0.000301118	0.000660134	0.456147	0.648285
rs10263935	7	66096028	-0.00195299	0.00042624	-4.5819	4.61e-06	-0.00142024	0.000577868	-2.45773	0.0139824
rs1638734	7	66097539	0.00135786	0.000704042	1.92867	0.0537727	-0.00037477	0.000954264	-0.392731	0.694518
rs74362924	7	66103475	0.00277158	0.001031	2.68824	0.00718347	0.00370188	0.00139796	2.64806	0.00809592
rs79736939	7	66104927	0.00139414	0.00108454	1.28546	0.198632	0.000997614	0.0014704	0.678463	0.497478
rs2533285	7	66110728	0.000901802	0.000706303	1.27679	0.201677	0.00129101	0.000957447	1.34839	0.177533
rs10233806	7	66118248	0.00101622	0.000431612	2.35448	0.0185491	0.000475538	0.000585306	0.812462	0.416528
rs1622330	7	66127418	0.000716045	0.000891985	0.802754	0.422117	-0.00112312	0.00120929	-0.928745	0.353022
rs2286685	7	66129744	0.00144356	0.00101103	1.4278	0.15335	0.00168225	0.00137058	1.2274	0.219672
rs73133900	7	66144634	0.00293015	0.00109454	2.67707	0.00742734	0.000942096	0.00148358	0.635013	0.525421
rs79330850	7	66157907	-0.000872616	0.00167028	-0.522436	0.601367	0.00325985	0.00226431	1.43966	0.149964
rs2707836	7	66160435	-0.00193116	0.000430107	-4.48994	7.13e-06	-0.00156225	0.000583017	-2.6796	0.00737141
rs117221182	7	66162642	-2.5e-05	0.00154438	-0.0162172	0.987061	0.00309636	0.00209412	1.4786	0.139249
rs79061412	7	66182457	-0.00295503	0.00125483	-2.35492	0.0185271	-0.00150317	0.00170144	-0.883468	0.376984
rs78611401	7	66195270	-0.00118482	0.00121624	-0.974165	0.329975	-0.00188761	0.00164882	-1.14482	0.252283
rs2707846	7	66196414	0.00487856	0.00202716	2.4066	0.0161023	0.000392903	0.00274794	0.142981	0.886305
rs76672975	7	66210447	-0.000595333	0.00197584	-0.301307	0.763181	0.00157436	0.0026792	0.587625	0.556784
rs974239	7	66213491	0.00103293	0.000431872	2.39175	0.0167687	0.000437994	0.00058544	0.748145	0.454373
rs13224487	7	66214354	-0.000606156	0.00166008	-0.365137	0.71501	-0.000513375	0.00225094	-0.228071	0.819591
rs4717318	7	66229600	0.00119851	0.00101982	1.17521	0.23991	0.00124585	0.00138281	0.900956	0.367612
rs74838615	7	66245286	-0.000728126	0.000939973	-0.774625	0.438562	-0.000738514	0.00127393	-0.579712	0.56211
rs73139956	7	66256005	-0.00283128	0.00161097	-1.7575	0.0788338	-0.00298531	0.00218448	-1.3666	0.171751
rs76564753	7	66257586	-0.000280467	0.001201	-0.233528	0.815352	0.000449201	0.00162866	0.275809	0.782695
rs11028	7	66276217	0.00217188	0.000486441	4.46485	8.02e-06	0.00147624	0.000659328	2.23901	0.0251563
rs4717322	7	66278207	-0.000459374	0.000587515	-0.781893	0.434278	-0.000431143	0.000796694	-0.541165	0.588394
rs6972813	7	66304423	0.000846282	0.0019054	0.44415	0.656934	0.00286698	0.00258429	1.10938	0.267265
rs77366096	7	66306679	0.00143502	0.00102019	1.40663	0.159539	0.00160136	0.00138275	1.1581	0.246825
rs79861154	7	66329438	2.85e-05	0.00169018	0.0168779	0.986534	0.00190075	0.00229053	0.82983	0.406635
rs74457978	7	66334765	-0.00029012	0.00123459	-0.234992	0.814215	0.000600274	0.00167427	0.358529	0.719947
rs4382352	7	66353579	0.00234588	0.000585718	4.00515	6.2e-05	0.00241075	0.000793813	3.03692	0.00239029
rs28648401	7	66367132	0.0022033	0.000486439	4.52944	5.92e-06	0.00137572	0.000659434	2.08621	0.0369601
rs116992674	7	66367521	-8.18e-05	0.00121998	-0.0670511	0.946541	-0.000376631	0.00165373	-0.227746	0.819844
rs117243919	7	66371062	0.00303185	0.00102359	2.96199	0.00305685	0.0040947	0.00138776	2.95058	0.00317203
rs2091315	7	66371977	0.00227139	0.000584759	3.88432	0.000102638	0.00235322	0.000792812	2.96819	0.00299579
rs77627631	7	66374889	-0.00159209	0.00121009	-1.31567	0.188286	-0.001931	0.00164097	-1.17674	0.2393
rs4717331	7	66378886	0.00228351	0.000488352	4.67595	2.93e-06	0.00139077	0.000662056	2.10068	0.0356696
rs13238478	7	66388082	0.00147639	0.000707468	2.08686	0.0369014	-0.000423668	0.000959067	-0.441751	0.65867
rs12537955	7	66408193	0.0013771	0.00102209	1.34734	0.177872	0.00150873	0.00138568	1.08881	0.276241
Affx-37241446	7	66421557	0.00200868	0.00111105	1.80791	0.0706217	0.000405903	0.00150594	0.269536	0.787518
rs62466581	7	66423133	-0.00259483	0.00164689	-1.57559	0.115121	-0.000765723	0.00223183	-0.343092	0.731529
rs17748198	7	66425626	0.000977395	0.000795893	1.22805	0.21943	-0.000647245	0.001079	-0.599857	0.548602
rs77266199	7	66429414	-0.000257119	0.00128809	-0.199613	0.841784	-0.000432567	0.00174659	-0.247664	0.804395
rs112750236	7	66439606	-0.000256722	0.00122691	-0.209243	0.834259	0.000536028	0.00166311	0.322304	0.747223
rs17680708	7	66440252	0.00246314	0.000640957	3.8429	0.000121612	0.00236568	0.000869266	2.72147	0.00649955
rs28585475	7	66445295	0.00136663	0.00212024	0.644562	0.519212	-0.00204852	0.00287403	-0.712769	0.475989
rs10273658	7	66452054	0.00208057	0.000447651	4.64775	3.36e-06	0.000733827	0.000606824	1.20929	0.226552
rs73151675	7	66453460	-0.00102737	0.00089901	-1.14278	0.253129	6.76e-05	0.00121927	0.0554634	0.955769
rs79344818	7	66453476	0.00148992	0.00114344	1.30301	0.192573	0.000434143	0.00155031	0.280036	0.77945
rs12540695	7	66453577	0.00119309	0.00102285	1.16643	0.24344	0.00128751	0.00138707	0.928219	0.353295
rs117664594	7	66455414	-0.000117337	0.00122934	-0.0954468	0.92396	0.000313547	0.00166698	0.188093	0.850804
rs7778881	7	66460011	-0.00025719	0.001169	-0.220008	0.825865	-0.00173236	0.00158486	-1.09307	0.274364
rs41308862	7	66463926	-0.000661599	0.00141893	-0.466266	0.641026	-0.000635461	0.00192326	-0.330409	0.741091
rs10261638	7	66464901	-0.000408164	0.00132113	-0.308951	0.757359	-0.00200923	0.00179038	-1.12224	0.261763
rs4717340	7	66474695	0.00149446	0.000617137	2.42161	0.0154525	0.00155385	0.000836988	1.85648	0.063386
rs117791557	7	66479081	0.00204168	0.00109478	1.86492	0.0621937	0.0028244	0.00148393	1.90332	0.0569993
rs117499834	7	66483202	-0.000536059	0.00140959	-0.380294	0.703728	-0.000887197	0.00190965	-0.464585	0.642229
rs117712069	7	66484774	0.00104567	0.00160989	0.649527	0.515999	0.0018396	0.00218296	0.842707	0.399393
rs59248739	7	66487625	-1.22e-05	0.000474443	-0.0256598	0.979529	0.000902105	0.000643142	1.40265	0.160721
rs61680214	7	66487638	0.000960852	0.000677215	1.41883	0.15595	0.00189578	0.000918077	2.06495	0.0389286
rs62466627	7	66499896	-2.6e-05	0.000477416	-0.0544333	0.95659	0.000957193	0.000647234	1.4789	0.139168
rs117297319	7	66503970	0.00084626	0.00134624	0.628609	0.529606	0.0022036	0.00182518	1.20733	0.227305
rs7795108	7	66506629	-0.000467348	0.000447354	-1.04469	0.296166	-0.000918742	0.000606267	-1.51541	0.12967
rs151323838	7	66517625	0.000755521	0.00113841	0.663666	0.506904	0.00255314	0.0015443	1.65327	0.0982776
rs4718448	7	66528882	0.00169137	0.00085641	1.97496	0.048274	0.0017676	0.00116178	1.52146	0.128144
rs4718450	7	66535742	0.00200293	0.00101579	1.97179	0.0486346	0.00266652	0.00137748	1.9358	0.0528932
rs9654770	7	66537600	-4.91e-05	0.000516482	-0.0951187	0.924221	-0.000335465	0.000700315	-0.479019	0.631925
rs118036280	7	66539817	1.16e-05	0.00125684	0.00920776	0.992653	-0.00307277	0.00170386	-1.80342	0.0713236
rs73134268	7	66540130	0.00132606	0.00105262	1.25977	0.207752	0.00131555	0.00142728	0.921713	0.356679
rs73136205	7	66568556	0.000302019	0.000818432	0.369021	0.712112	-1.99e-05	0.00110949	-0.0179331	0.985692
rs6945287	7	66570410	-7.09e-05	0.000433886	-0.163327	0.870261	0.000357439	0.000588149	0.607735	0.543364
rs188785290	7	66570843	0.00125853	0.00157586	0.79863	0.424505	0.00202677	0.00213776	0.948082	0.343089
rs112072436	7	66578294	0.00067973	0.00114319	0.594592	0.552117	0.00228648	0.00154965	1.47548	0.140086
rs11764458	7	66586958	5.08e-05	0.000511219	0.0993841	0.920833	0.000257993	0.000693259	0.372145	0.709785
rs10273294	7	66588582	8.78e-05	0.000510265	0.172137	0.86333	0.00029597	0.000692009	0.427697	0.668872
rs28380726	7	66593364	5.19e-05	0.000509917	0.101743	0.918961	0.000259572	0.000691325	0.375471	0.707311
rs7791271	7	66602986	3.59e-05	0.000510013	0.0704384	0.943845	0.000268674	0.00069164	0.38846	0.697676
rs6962057	7	66609110	2.55e-05	0.000514402	0.0495029	0.960519	0.000445279	0.000697479	0.638411	0.523207
rs13222367	7	66612461	0.000223557	0.00051354	0.435325	0.663327	0.000381556	0.000696205	0.54805	0.583658
rs10231586	7	66631940	0.00020304	0.000498152	0.407586	0.683578	0.000394736	0.000675264	0.584566	0.55884
rs1815058	7	66650415	-8.88e-05	0.000506001	-0.175523	0.860669	0.000262249	0.000686171	0.382191	0.70232
rs117690983	7	66651920	0.000880861	0.00154034	0.57186	0.567417	0.00188012	0.00209177	0.898821	0.368749
rs77848642	7	66653559	0.000973471	0.000586864	1.65877	0.0971635	0.00178363	0.00079553	2.24207	0.0249576
rs2949097	7	66660242	0.000397686	0.000499615	0.795986	0.426041	0.000579126	0.000677292	0.855062	0.392518
rs55673383	7	66660247	0.000148628	0.000497694	0.298633	0.765221	0.000299485	0.000674685	0.443888	0.657124
rs2421393	7	66661555	0.000218019	0.000497222	0.438474	0.661043	0.000255672	0.000674382	0.37912	0.704599
rs6967876	7	66668176	0.000332862	0.000496412	0.670536	0.502517	0.000417395	0.000673016	0.620186	0.535136
rs6951468	7	66672196	0.000281656	0.000496665	0.567094	0.570651	0.000497995	0.000673336	0.739593	0.459548
rs6944968	7	66685683	0.000266428	0.000496662	0.536438	0.591656	0.000442725	0.000673288	0.657557	0.510824
rs111346893	7	66687377	-0.00107047	0.00130439	-0.820665	0.411838	-0.00206283	0.00176808	-1.16671	0.24333
rs4718486	7	66688289	0.000272963	0.000496354	0.549936	0.582363	0.000487937	0.000673021	0.724995	0.468456
rs34237838	7	66693028	0.000240804	0.000497024	0.484491	0.628038	0.000402267	0.000674081	0.596764	0.550666
rs77634321	7	66700138	-0.00138623	0.0011067	-1.25259	0.210358	-0.00150179	0.00150007	-1.00114	0.316758
rs7801032	7	66700484	0.000312407	0.000496586	0.629111	0.529277	0.000489561	0.000673332	0.727072	0.467182
rs113551604	7	66716065	0.000832094	0.000888525	0.936489	0.349022	5.31e-05	0.00120399	0.0440667	0.964851
rs116945899	7	66717225	-0.000357101	0.00138619	-0.257614	0.796705	-0.000179111	0.00187897	-0.095324	0.924058
rs67934921	7	66718411	-0.00107912	0.000779877	-1.3837	0.166452	-0.00149565	0.00105744	-1.4144	0.157245
rs17785016	7	66727789	0.00104728	0.00065546	1.59778	0.110093	0.000891819	0.000888498	1.00374	0.315506
rs17144562	7	66728987	0.000937278	0.000584658	1.60312	0.108909	0.001696	0.000792572	2.13987	0.0323659
rs11769282	7	66733030	2.09e-05	0.00147748	0.0141653	0.988698	-0.00120217	0.00200359	-0.600009	0.5485
rs12673311	7	66735318	-0.00076838	0.000710382	-1.08164	0.279412	0.000101337	0.000963014	0.105229	0.916195
rs116986160	7	66752573	0.00260897	0.0011892	2.19389	0.0282444	0.00235807	0.0016129	1.46201	0.143741
rs59852655	7	66766566	0.00215532	0.000887806	2.42769	0.0151958	0.00181225	0.00120339	1.50596	0.13208
rs113777927	7	66767579	-0.000415611	0.000713695	-0.582337	0.56034	0.000298579	0.00096756	0.30859	0.757634
rs79454475	7	66769795	-0.00141104	0.00119136	-1.1844	0.236257	-0.00166176	0.00161503	-1.02893	0.303511
rs117351058	7	66770430	0.000324874	0.00172024	0.188855	0.850207	-0.000302602	0.00233181	-0.129772	0.896747
rs57251152	7	66774346	-0.000729733	0.000671458	-1.08679	0.277131	-0.000664723	0.000910189	-0.730313	0.4652
rs1045513	7	66774604	-0.000182833	0.000426564	-0.428618	0.668202	0.000579034	0.000578257	1.00134	0.316661
rs17180957	7	66775701	-0.000681463	0.000844088	-0.807337	0.419473	0.000193512	0.00114408	0.169142	0.865685
rs17137359	7	66783821	-0.000148191	0.000441277	-0.335823	0.737005	0.000129911	0.000598355	0.217114	0.82812
rs9443	7	66785137	-0.000209759	0.000440752	-0.475913	0.634137	3.03e-05	0.00059763	0.0507463	0.959528
rs12537527	7	66790591	0.00188374	0.000660865	2.85041	0.00436657	0.00138701	0.000895865	1.54824	0.121566
rs117302726	7	66798715	0.00254359	0.000999585	2.54464	0.0109395	0.00348192	0.0013549	2.56988	0.0101738
rs4718533	7	66805085	0.000384849	0.000427119	0.901035	0.36757	0.000491874	0.000579113	0.849358	0.395683
rs74713914	7	66808632	0.00199166	0.00184205	1.08122	0.279601	0.00321051	0.00249648	1.28602	0.198439
rs4718537	7	66808901	0.000403167	0.00156594	0.25746	0.796824	0.00139359	0.00212252	0.65657	0.511458
rs13230948	7	66821067	-0.000352937	0.000442251	-0.798046	0.424844	-0.000168747	0.000599686	-0.281391	0.77841
rs73150480	7	66821893	-0.000365346	0.000727497	-0.502196	0.61553	-0.000399206	0.000986194	-0.404794	0.685629
rs12672895	7	66822373	0.00084676	0.000684646	1.23678	0.216168	0.00147875	0.000928124	1.59327	0.1111
rs11765091	7	66826435	-0.000216852	0.000479123	-0.452601	0.650836	7.32e-05	0.000649502	0.112651	0.910307
rs79025887	7	66832772	0.00186108	0.00065827	2.82724	0.00469547	0.00142431	0.00089245	1.59595	0.1105
rs1076440	7	66834137	-9.03e-05	0.000542365	-0.166518	0.86775	0.000209974	0.000735264	0.285576	0.775203
rs4718545	7	66845243	-0.000380783	0.000430683	-0.884139	0.376622	-0.000503399	0.000583752	-0.86235	0.388496
rs17145119	7	66848651	-9.2e-05	0.000857301	-0.107331	0.914526	-9.42e-05	0.00116223	-0.0810304	0.935418
rs7786846	7	66853707	-0.000191507	0.000446334	-0.429068	0.667874	-0.000159783	0.000605119	-0.264052	0.79174
rs6945404	7	66856163	-0.00109819	0.000788759	-1.3923	0.163832	-0.00069975	0.00106927	-0.65442	0.512841
rs4281012	7	66859973	-0.00102993	0.000658989	-1.56289	0.11808	0.000345289	0.000893467	0.38646	0.699157
rs62467608	7	66863393	-0.000514228	0.000482179	-1.06647	0.286214	-0.000983529	0.000653579	-1.50484	0.132368
rs12698588	7	66865643	-0.000665647	0.000449817	-1.47982	0.138923	0.00011149	0.00060992	0.182795	0.854959
rs117979794	7	66866999	-0.00125708	0.00138026	-0.910755	0.362425	-0.00149482	0.00187126	-0.79883	0.42439
rs11773861	7	66870901	0.000113621	0.000746243	0.152258	0.878984	-0.000475265	0.00101164	-0.469796	0.638501
rs117711701	7	66877028	-0.00136203	0.00166425	-0.818407	0.413125	0.00439189	0.0022572	1.94572	0.0516891
rs77603303	7	66880408	0.000205348	0.000933024	0.220089	0.825802	-0.00202517	0.00126571	-1.60002	0.109595
rs35469199	7	66888668	0.00122007	0.000444615	2.7441	0.00606813	0.00116891	0.000602693	1.93948	0.0524436
rs55739994	7	66891651	0.000457807	0.00068453	0.66879	0.50363	-0.000218193	0.000927563	-0.235233	0.814028
rs6949090	7	66897690	0.000115951	0.000550956	0.210454	0.833313	0.0010694	0.000747324	1.43097	0.152441
rs4644126	7	66901285	0.000554392	0.000698717	0.793443	0.42752	-0.000180096	0.000947258	-0.190123	0.849213
rs62465226	7	66903871	0.00116825	0.000427154	2.73497	0.00623901	0.00123588	0.000579215	2.13372	0.0328665
rs79210868	7	66903917	0.00169761	0.00174304	0.973938	0.330088	0.00140656	0.0023637	0.595066	0.5518
rs73132944	7	66909507	-6.64e-05	0.000892317	-0.0743975	0.940694	-0.000467903	0.00120959	-0.386829	0.698883
rs62465232	7	66909661	-0.00117866	0.000454056	-2.59584	0.00943642	-0.00135213	0.00061556	-2.19658	0.0280513
rs73132946	7	66909958	-4.63e-05	0.00114445	-0.0404951	0.967698	0.00373255	0.0015512	2.40624	0.0161183
rs11772228	7	66924111	0.00056592	0.000817815	0.69199	0.488944	0.000239857	0.00110829	0.216421	0.82866
rs73134875	7	66924399	-0.000698442	0.00105318	-0.663175	0.507219	0.000840957	0.00142747	0.589124	0.555778
rs10279017	7	66924597	0.000613655	0.000464279	1.32174	0.186257	0.000518949	0.000629699	0.824123	0.40987
rs4288253	7	66925725	-0.00018837	0.00164065	-0.114815	0.908592	0.00159448	0.00222413	0.716898	0.473438
rs13235804	7	66926036	-0.000857241	0.000501527	-1.70926	0.0874034	-0.000287933	0.000679972	-0.423448	0.671969
rs75026379	7	66926114	0.000690119	0.000775827	0.889526	0.373721	0.00042157	0.00105171	0.400842	0.688537
rs4307227	7	66939101	3.8e-05	0.000538893	0.070553	0.943754	0.00124887	0.000730392	1.70986	0.0872921
rs117120999	7	66949861	-0.00172226	0.00137725	-1.25051	0.211115	-0.000566049	0.00186683	-0.303214	0.761727
rs73132022	7	66954673	0.000878891	0.000690981	1.27195	0.203393	0.000453917	0.000936808	0.484536	0.628006
rs78534167	7	66955079	-0.000845158	0.00154925	-0.545527	0.585391	-0.00321346	0.00210045	-1.52989	0.126044
rs6460356	7	66963733	-0.000889605	0.000518757	-1.71488	0.0863685	9.05e-05	0.000703218	0.128751	0.897555
rs6460359	7	66968511	-0.00143066	0.00123559	-1.15788	0.246914	0.00139145	0.00167439	0.831019	0.405963
rs77342661	7	66977531	-9.78e-05	0.000755836	-0.129417	0.897028	-0.00136452	0.00102457	-1.3318	0.182927
rs73133635	7	66982935	0.000366869	0.000905171	0.405304	0.685254	-0.000381407	0.00122721	-0.310791	0.755959
rs73133641	7	66985888	0.000461099	0.00112821	0.408699	0.682761	0.00112329	0.00152914	0.734594	0.462587
rs11763265	7	66988316	9.04e-05	0.000533782	0.169357	0.865516	4.69e-06	0.000723606	0.00647905	0.994831
rs56234146	7	66988954	0.000327268	0.00166121	0.197005	0.843823	0.0004408	0.00225175	0.195758	0.844799
rs79375480	7	66990630	0.00375642	0.0014422	2.60464	0.00919746	0.00183358	0.00195492	0.937928	0.348282
rs4717395	7	66997016	0.000250783	0.000430732	0.582225	0.560416	-0.00043572	0.000583819	-0.746326	0.455471
rs10950078	7	66998246	0.000413368	0.000777502	0.531662	0.594961	-0.00072731	0.00105412	-0.689966	0.490216
rs35725554	7	66998801	-0.00190669	0.00131577	-1.44911	0.147309	-0.00246668	0.00178363	-1.38296	0.166678
rs4495312	7	66998857	-0.000933388	0.000608452	-1.53404	0.125021	-0.000369647	0.000824821	-0.448155	0.654042
rs34387695	7	66999989	4.31e-05	0.000437333	0.0985567	0.92149	-0.000310083	0.00059291	-0.522985	0.600985
rs4621674	7	67002077	-0.00128224	0.00197255	-0.65004	0.515667	0.00581005	0.00267343	2.17326	0.0297618
rs34949207	7	67006539	2.6e-05	0.000444692	0.0583745	0.95345	0.000174835	0.000602977	0.289953	0.771853
rs79923548	7	67006570	-0.000722021	0.00143309	-0.50382	0.614388	0.000949687	0.0019424	0.488925	0.624895
rs187014819	7	67017664	-0.00216246	0.00184684	-1.1709	0.241641	-0.00363246	0.00250429	-1.4505	0.146921
rs34711741	7	67025054	0.000178458	0.000727609	0.245267	0.80625	-0.00167296	0.000986568	-1.69574	0.0899361
rs11769705	7	67030090	-0.000109304	0.000436514	-0.250402	0.802277	-0.000343294	0.000591764	-0.580121	0.561833
rs4460260	7	67049451	-0.00129209	0.00187007	-0.690929	0.489611	0.00359425	0.00253439	1.41819	0.156136
rs12669692	7	67051413	-0.00108723	0.000566382	-1.9196	0.0549099	-0.00153163	0.000767731	-1.995	0.0460433
rs10261724	7	67054054	-0.000206593	0.000941767	-0.219368	0.826364	-0.00182983	0.00127669	-1.43326	0.151785
rs6460384	7	67055620	0.000650185	0.000481361	1.35072	0.176785	0.00133176	0.00065247	2.04111	0.0412405
rs77692065	7	67059008	0.00296517	0.00161775	1.8329	0.066818	0.000672839	0.00219351	0.306741	0.759041
rs10263639	7	67059267	0.000449059	0.000593912	0.756105	0.449587	-0.000610828	0.00080521	-0.758595	0.448095
rs76401846	7	67066880	-0.00068126	0.00151263	-0.450381	0.652436	-0.000385383	0.00205065	-0.187932	0.85093
rs17633556	7	67066889	-0.00250823	0.00187609	-1.33694	0.181243	-0.00349818	0.00254268	-1.37578	0.16889
rs73135797	7	67068635	-0.000223744	0.00103607	-0.215955	0.829023	0.000488127	0.00140405	0.347657	0.728098
rs62457061	7	67073044	0.000417156	0.000554075	0.752888	0.451518	5.01e-05	0.000751596	0.0666765	0.946839
rs116925265	7	67073234	-0.0013134	0.00200907	-0.653737	0.513282	-0.00249935	0.00272316	-0.917814	0.358717
rs117206274	7	67073242	0.00151233	0.00180702	0.836921	0.402637	0.00270605	0.00244945	1.10476	0.269264
rs73139840	7	67087714	0.00121249	0.000711634	1.70381	0.0884174	0.000947117	0.000964888	0.981582	0.326306
rs7797476	7	67093734	-0.00107948	0.000582287	-1.85386	0.0637603	-0.00117581	0.000789846	-1.48865	0.13658
rs7809902	7	67097366	0.000146771	0.000426786	0.343899	0.730923	0.000671473	0.000578497	1.16072	0.245756
rs11976713	7	67100810	-0.000155041	0.000426231	-0.363749	0.716046	-0.000860808	0.000577784	-1.48984	0.136266
rs62457101	7	67108175	-0.00211004	0.000881224	-2.39444	0.0166465	-0.000644472	0.00119448	-0.539541	0.589514
rs2108716	7	67125824	0.000292722	0.00059342	0.49328	0.621815	0.00172532	0.000804543	2.14447	0.0319961
rs62457142	7	67137094	-0.00164412	0.000690711	-2.38032	0.0172981	-0.000581829	0.000936481	-0.621292	0.534408
rs78835814	7	67138727	-0.000108958	0.000486331	-0.224042	0.822725	-0.000683941	0.00065938	-1.03725	0.299621
rs116854639	7	67139025	0.001134	0.00104112	1.08922	0.276059	-0.000535719	0.0014115	-0.379539	0.704288
rs2714599	7	67159195	-1.99e-07	0.000432607	-0.000459243	0.999634	-0.00104395	0.000586413	-1.78023	0.0750393
rs61397778	7	67161765	-0.00114766	0.00107404	-1.06854	0.285277	-0.0029008	0.00145601	-1.9923	0.046339
rs34501723	7	67164661	-0.00262602	0.00121701	-2.15777	0.0309468	-0.00216407	0.0016498	-1.31172	0.189616
rs35760069	7	67166018	-0.000330537	0.000727055	-0.454624	0.64938	1.97e-05	0.000985472	0.0199521	0.984082
rs2530447	7	67174584	-1.98e-05	0.00043541	-0.0455323	0.963683	-0.000793444	0.000590322	-1.34408	0.178922
rs73137489	7	67192175	0.00181818	0.000767662	2.36846	0.0178629	0.000550729	0.00104067	0.529209	0.596661
rs55729347	7	67201924	0.000481159	0.000438595	1.09705	0.272622	-0.00024216	0.000594905	-0.407056	0.683967
rs79544566	7	67207291	0.000683926	0.000850281	0.804353	0.421194	0.000546007	0.00115253	0.473746	0.635681
rs4613871	7	67223669	-0.000402695	0.000526207	-0.765278	0.444106	0.000561261	0.000713367	0.786778	0.431412
rs71565128	7	67232692	-0.0020378	0.00120803	-1.68687	0.0916284	-0.00207511	0.00163781	-1.267	0.205155
rs62456980	7	67233377	0.000324802	0.000448117	0.724816	0.468565	-0.000234373	0.000607467	-0.38582	0.69963
rs62456984	7	67236147	-0.00135275	0.00080795	-1.6743	0.0940728	0.000235185	0.0010955	0.214682	0.830015
rs35629450	7	67236543	0.00028921	0.000453693	0.637457	0.523827	-0.000278888	0.000614921	-0.453535	0.650164
rs78662193	7	67251015	-0.00202919	0.00136133	-1.49059	0.136069	-0.00190608	0.00184496	-1.03313	0.301544
rs77347793	7	67251034	0.0019396	0.00123689	1.56812	0.116854	0.0021348	0.00167635	1.27348	0.202847
rs62457038	7	67254938	-8.13e-05	0.00045339	-0.179282	0.857716	0.000230591	0.000614509	0.375244	0.707479
rs6956161	7	67264471	0.000366906	0.000571763	0.64171	0.521062	-0.0011883	0.000775243	-1.53281	0.125323
rs6980092	7	67264702	0.000360042	0.000572051	0.629387	0.529096	-0.00130463	0.000775905	-1.68144	0.0926795
rs117886229	7	67265069	0.00110266	0.000862863	1.27791	0.201284	7.71e-05	0.00116992	0.0658996	0.947458
rs7798218	7	67266409	0.000268948	0.000448317	0.599906	0.54857	0.000566772	0.000607137	0.933516	0.350554
rs77340734	7	67267600	-0.000875845	0.00110657	-0.791496	0.428655	-0.000957335	0.0015004	-0.638054	0.523439
rs76243452	7	67268380	0.000551147	0.00169435	0.325285	0.744966	-5.32e-05	0.00229771	-0.02317	0.981515
rs73143309	7	67269745	0.000717344	0.00112187	0.639416	0.522553	-0.000908098	0.00152104	-0.597023	0.550492
rs6972474	7	67279358	-0.000925485	0.000467614	-1.97916	0.0477985	-0.000867257	0.000634195	-1.36749	0.171472
rs34938410	7	67284541	-0.00194257	0.000962665	-2.01791	0.0436014	-0.000515104	0.0013052	-0.394654	0.693098
rs12666343	7	67290789	-0.00135846	0.000832105	-1.63256	0.102563	-0.00101644	0.00112825	-0.900905	0.367639
rs6946643	7	67291013	0.000460466	0.000443163	1.03904	0.298785	-0.000355643	0.000600729	-0.592019	0.553838
rs7794816	7	67307441	-0.000890218	0.00045065	-1.97541	0.0482225	2.71e-05	0.000610828	0.0443778	0.964603
rs79394356	7	67307584	-0.000559025	0.00172437	-0.32419	0.745794	-0.00487908	0.00233822	-2.08666	0.0369196
rs6973904	7	67319114	-0.00133983	0.000878126	-1.52578	0.127065	0.000341793	0.00119087	0.28701	0.774104
rs75440252	7	67323067	0.00145945	0.00132382	1.10245	0.270266	0.00172103	0.00179455	0.959031	0.337544
rs2865108	7	67326739	-0.00138858	0.000877004	-1.58332	0.113349	0.000279847	0.00118883	0.235397	0.8139
rs4717412	7	67328611	0.000205816	0.000426696	0.482347	0.62956	-4.89e-05	0.000578506	-0.0844793	0.932675
rs12672448	7	67337547	-0.0013739	0.000875635	-1.56904	0.116641	0.000160163	0.00118737	0.134889	0.8927
rs77349793	7	67344592	0.00106692	0.00195359	0.546134	0.584974	-0.00517203	0.00264869	-1.95267	0.0508593
rs117036830	7	67348041	0.00204988	0.00190228	1.07759	0.281217	-0.00164911	0.00257909	-0.639416	0.522553
rs79129906	7	67350777	-0.00257108	0.00168063	-1.52983	0.126061	0.0010841	0.00227856	0.475784	0.634228
rs6969759	7	67360562	-0.00168512	0.000869055	-1.93903	0.0524988	0.00200784	0.00117833	1.70397	0.0883874
rs6460408	7	67361978	-0.00164341	0.000995308	-1.65116	0.0987075	0.00191173	0.00134954	1.41658	0.156607
rs74883693	7	67363506	0.00202881	0.00107382	1.88934	0.0588473	0.000844091	0.00145563	0.579879	0.561997
rs34657769	7	67366661	-0.00150613	0.000876621	-1.71811	0.0857781	0.00175621	0.00118856	1.4776	0.139517
rs55877706	7	67366982	0.000720378	0.000498226	1.44589	0.14821	0.000390782	0.000675476	0.578528	0.562908
rs56219442	7	67369243	0.000189049	0.000431328	0.438295	0.661172	-0.000365286	0.000584826	-0.624607	0.53223
rs150397015	7	67371305	-0.00168956	0.00132027	-1.27972	0.200646	-0.00315652	0.00178881	-1.7646	0.0776325
rs6956637	7	67371457	-0.00198683	0.001023	-1.94215	0.0521196	0.0012534	0.00138667	0.903893	0.366053
rs4429996	7	67373745	-0.000669386	0.000452636	-1.47886	0.139178	-8.68e-05	0.000613678	-0.141502	0.887473
rs79616880	7	67374578	-5.55e-07	0.000813598	-0.000681886	0.999456	-2.71e-05	0.00110394	-0.024516	0.980441
rs13240999	7	67386514	-0.00171451	0.00115167	-1.48871	0.136565	0.000586831	0.00156131	0.375858	0.707023
rs2128294	7	67389576	-0.000468335	0.00178804	-0.261927	0.793378	-0.00548891	0.00242402	-2.26438	0.0235513
rs12537788	7	67396356	0.000119578	0.000677714	0.176443	0.859946	0.000934424	0.000918676	1.01714	0.309087
rs10263643	7	67401021	0.000536539	0.000427501	1.25506	0.209458	-0.000210587	0.000579643	-0.363305	0.716377
rs4718662	7	67404089	-0.000625641	0.000456993	-1.36904	0.170988	0.000327869	0.000619542	0.529212	0.596659
rs6962631	7	67411817	-4.48e-05	0.00085794	-0.0522333	0.958343	-0.00034891	0.0011631	-0.299984	0.76419
rs4717421	7	67413615	-0.000284881	0.000435101	-0.654747	0.512631	0.000849914	0.000589845	1.44091	0.149611
rs75154374	7	67414037	-0.00105724	0.00116793	-0.905225	0.365347	-0.000513906	0.0015834	-0.324559	0.745515
rs35149002	7	67415302	-0.000748397	0.000828838	-0.902947	0.366555	-0.00130697	0.0011234	-1.16341	0.244665
rs12698637	7	67420743	-0.00114412	0.000565915	-2.02172	0.0432061	0.000297915	0.000767184	0.388323	0.697777
rs56228432	7	67420788	-0.00146532	0.00045063	-3.25172	0.00114722	-0.000408888	0.000610851	-0.669374	0.503257
rs11978393	7	67424077	-0.000221817	0.00153847	-0.14418	0.885358	-0.000440031	0.00208463	-0.211084	0.832822
rs115818491	7	67424722	-5.76e-05	0.00153679	-0.0374775	0.970104	-0.000546758	0.00208275	-0.262517	0.792923
rs10265786	7	67427029	0.000802098	0.000434039	1.84799	0.0646054	0.000457904	0.000588463	0.778136	0.43649
rs4401727	7	67428773	-0.00166424	0.000484242	-3.43678	0.000588747	-0.000706246	0.000656411	-1.07592	0.281964
rs77609605	7	67429734	0.000240141	0.00159329	0.15072	0.880196	0.000391737	0.00215963	0.181391	0.856061
rs147971482	7	67434673	0.00183229	0.00148115	1.23708	0.216059	0.000987552	0.00200819	0.491763	0.622887
rs11980533	7	67435870	-0.00163122	0.000484449	-3.36717	0.000759537	-0.000664826	0.000656764	-1.01228	0.311407
rs6945621	7	67438402	-0.00162079	0.000483932	-3.34922	0.0008105	-0.000655123	0.000656061	-0.99857	0.318004
rs6979943	7	67440278	-0.00168116	0.000450025	-3.7357	0.000187231	-0.000526314	0.000610291	-0.862399	0.388469
rs77335448	7	67440434	0.000554071	0.00117729	0.470633	0.637903	0.000181328	0.00159546	0.113653	0.909513
rs73146101	7	67446141	0.00177892	0.00120907	1.47131	0.141208	0.00125676	0.00163927	0.766657	0.443286
rs6949754	7	67446571	-0.0017227	0.000486696	-3.53957	0.000400835	-0.000703247	0.000659791	-1.06586	0.286486
rs4717427	7	67448407	0.000823433	0.000447066	1.84186	0.0654966	0.000638837	0.000606022	1.05415	0.291816
rs13229841	7	67471615	-0.00215121	0.00143735	-1.49666	0.134484	-0.00240339	0.001949	-1.23314	0.217525
rs4718694	7	67473948	-0.00153052	0.000473128	-3.2349	0.00121699	-0.00061429	0.00064129	-0.957898	0.338115
rs28514639	7	67474757	-0.00134798	0.000456172	-2.95498	0.00312709	-0.00126812	0.000618453	-2.05048	0.0403188
rs78289423	7	67474796	-0.00129386	0.00123834	-1.04484	0.2961	-9.08e-05	0.00167852	-0.0541124	0.956846
rs12665945	7	67482110	-0.00163433	0.000700181	-2.33416	0.0195881	0.00111628	0.000949137	1.1761	0.239555
rs73132538	7	67484158	-0.00117437	0.000587827	-1.99781	0.045738	0.000489477	0.000796859	0.614258	0.539046
rs117632757	7	67485244	-0.00167921	0.00168378	-0.997288	0.318625	0.00018412	0.00228267	0.0806597	0.935713
rs35805034	7	67487356	-0.000890704	0.00117389	-0.758761	0.447996	-0.00200841	0.00159182	-1.26171	0.207055
rs79565381	7	67489323	0.00191641	0.00141094	1.35826	0.174383	-0.00200991	0.00191256	-1.0509	0.293306
rs4718697	7	67496903	-0.00024929	0.00043229	-0.576672	0.564161	-0.000672274	0.000586093	-1.14704	0.251365
rs7794101	7	67499408	0.00346071	0.00142308	2.43185	0.0150226	0.00346435	0.00192946	1.7955	0.0725753
rs62455736	7	67499608	1.82e-05	0.00173502	0.0104759	0.991642	-0.00377607	0.00235254	-1.6051	0.108473
rs11982860	7	67501241	0.00121651	0.000522393	2.32873	0.0198741	0.000520405	0.000708314	0.73471	0.462517
rs79873944	7	67506323	-7.2e-05	0.000749497	-0.0961258	0.923421	0.00089332	0.00101609	0.879172	0.379309
rs75009669	7	67508181	7.13e-05	0.000638979	0.111592	0.911147	-7.31e-05	0.000866456	-0.0843825	0.932752
rs117001400	7	67511432	0.00210203	0.000900263	2.33491	0.0195488	-0.000568698	0.00122239	-0.465236	0.641763
rs73144113	7	67515910	-0.000524178	0.000705564	-0.74292	0.45753	0.000462693	0.000956579	0.483696	0.628602
rs58685081	7	67522430	-0.000114935	0.000614149	-0.187144	0.851547	-0.00170374	0.000832443	-2.04668	0.0406904
rs117675814	7	67523386	7.91e-05	0.00179738	0.0440015	0.964903	0.00420649	0.0024361	1.72673	0.0842166
rs4333470	7	67524449	-0.00033281	0.000430605	-0.772891	0.439588	-0.000167022	0.000583793	-0.286099	0.774803
rs75387881	7	67526605	-0.00338458	0.00109502	-3.09089	0.00199575	-5.78e-05	0.00148504	-0.0388898	0.968978
rs71565157	7	67535339	-0.00091862	0.00122772	-0.748234	0.454319	-0.00258947	0.00166434	-1.55585	0.119744
rs73144202	7	67535857	-0.000384292	0.000556841	-0.690129	0.490114	0.00110817	0.000754852	1.46806	0.142089
rs78391271	7	67538256	0.000400586	0.00120866	0.33143	0.74032	-0.000470933	0.00163938	-0.287262	0.773912
rs9654876	7	67539191	0.000280791	0.000430566	0.652144	0.514309	-0.000342025	0.000583564	-0.586097	0.557811
rs1012392	7	67542378	-0.000752161	0.000525377	-1.43166	0.152242	-0.000368102	0.000712333	-0.516755	0.605327
rs79477481	7	67543208	0.000455375	0.00164148	0.277418	0.781459	-0.00196702	0.00222446	-0.884268	0.376552
rs28403106	7	67544424	-0.00095635	0.00110876	-0.86254	0.388391	-0.00173913	0.00150323	-1.15693	0.247303
rs11760219	7	67550728	6.3e-05	0.000503175	0.125116	0.900432	0.000914179	0.000682118	1.34021	0.180179
rs73146116	7	67551960	-0.00034378	0.00120753	-0.284696	0.775877	-0.00294396	0.00163621	-1.79926	0.071979
rs74626369	7	67552041	0.000364413	0.00104567	0.348498	0.727466	0.00133795	0.0014174	0.943944	0.345199
rs6968714	7	67556056	-0.000100113	0.000481584	-0.207882	0.835321	-1.74e-06	0.000652787	-0.00266254	0.997876
rs59927224	7	67556762	0.000126311	0.0012986	0.097267	0.922514	-0.00279515	0.00175957	-1.58854	0.112166
rs6956621	7	67558380	-0.001045	0.000574718	-1.81829	0.069021	0.00110646	0.000779036	1.4203	0.155522
rs140691339	7	67558431	0.00106562	0.00161336	0.660493	0.508938	-0.00164223	0.00218655	-0.751057	0.452619
rs62456584	7	67559191	0.000205977	0.00111164	0.185291	0.853001	-0.00101516	0.0015071	-0.673583	0.500577
rs17636163	7	67565499	0.000971208	0.000692686	1.40209	0.16089	-0.000526863	0.000939205	-0.560968	0.57482
rs6957409	7	67566119	0.000134973	0.000427468	0.315751	0.752192	0.000454356	0.000579316	0.784297	0.432866
rs73146145	7	67571655	0.000757843	0.0011193	0.67707	0.498362	0.00349719	0.00151738	2.30476	0.0211808
rs2642130	7	67575699	-0.000485528	0.000440307	-1.10271	0.270156	-0.000499331	0.00059681	-0.836666	0.402781
rs62456588	7	67584796	0.000190995	0.00125947	0.151647	0.879465	-0.00109359	0.00170784	-0.640337	0.521954
rs75179308	7	67588250	-0.00110149	0.0014022	-0.785542	0.432137	-0.0010302	0.00190042	-0.542094	0.587754
rs715082	7	67588625	0.000532732	0.000609179	0.874508	0.381842	-0.00101882	0.000825287	-1.2345	0.217016
rs6977786	7	67590626	-0.000338674	0.000520645	-0.650489	0.515377	0.00146369	0.000705844	2.07367	0.0381104
rs78416097	7	67591478	0.00155736	0.000896525	1.7371	0.0823702	-0.000430724	0.00121503	-0.354496	0.722967
rs7780201	7	67591703	-0.000916091	0.000986762	-0.92838	0.353211	-0.0042103	0.00133727	-3.14844	0.00164162
rs74299837	7	67599085	-8.57e-05	0.00114919	-0.0745999	0.940533	0.00160005	0.00155842	1.02671	0.304558
rs12668666	7	67600765	2.89e-05	0.00115427	0.0250789	0.979992	0.00132599	0.00156507	0.84724	0.396862
rs6954070	7	67602068	-0.00088024	0.000646434	-1.36169	0.173298	-0.0010061	0.000876365	-1.14804	0.250953
rs13222454	7	67603787	0.000459028	0.00148117	0.30991	0.75663	-0.000693674	0.00200775	-0.345498	0.72972
rs62456590	7	67607192	-0.000662424	0.00137224	-0.482731	0.629287	-0.00203327	0.00186039	-1.09293	0.274427
rs5884683	7	67607971	-0.000780135	0.000502582	-1.55226	0.120602	-0.00119969	0.000681341	-1.76077	0.0782779
rs73146178	7	67608517	0.000342116	0.00154862	0.220917	0.825157	0.00323859	0.00209947	1.54257	0.122936
rs80249913	7	67609224	0.000619407	0.000729107	0.849542	0.39558	-0.000425001	0.000988365	-0.430004	0.667193
rs758682	7	67624486	-4.34e-05	0.000444447	-0.0977286	0.922148	0.000395587	0.00060254	0.656532	0.511482
rs10243130	7	67625408	0.000122473	0.000475976	0.257309	0.796941	0.000563563	0.000645238	0.87342	0.382435
rs12234472	7	67628115	0.000589723	0.000506956	1.16326	0.244724	0.000948732	0.000687339	1.3803	0.167496
rs6460432	7	67629163	-0.00154388	0.00129405	-1.19306	0.232846	-0.00157084	0.00175458	-0.895278	0.370639
rs13221597	7	67633828	-0.000320017	0.000469503	-0.681609	0.495487	-0.000425471	0.000636605	-0.668344	0.503915
rs28558620	7	67633953	0.0014149	0.000527818	2.68066	0.00734814	0.000672266	0.000715402	0.939703	0.34737
rs113690970	7	67637876	-0.00114789	0.00106259	-1.08027	0.280021	0.00077762	0.00144072	0.539745	0.589374
rs117576860	7	67638875	0.000214526	0.00141345	0.151775	0.879365	9.98e-05	0.00191612	0.052097	0.958451
rs62456634	7	67639387	-0.00028093	0.00042221	-0.665381	0.505807	0.000165139	0.000572287	0.28856	0.772919
rs17145184	7	67641115	-0.000676446	0.000716055	-0.944685	0.344821	-0.000453776	0.000970843	-0.467404	0.640211
rs17643158	7	67642280	-0.000204765	0.000483633	-0.42339	0.672011	0.000453419	0.000655517	0.691697	0.489128
rs28629801	7	67644060	0.00119015	0.000529533	2.24754	0.0246061	0.000839969	0.000718116	1.16968	0.242129
rs10242225	7	67645786	-0.000206665	0.00044864	-0.460648	0.645051	-0.000702376	0.000608102	-1.15503	0.24808
rs73394913	7	67647671	-0.000593387	0.000529193	-1.1213	0.262159	0.000331358	0.000718163	0.461397	0.644514
rs118096101	7	67653322	0.000154502	0.0013529	0.114201	0.909079	0.000811093	0.00183355	0.442363	0.658227
rs4717438	7	67656605	7.96e-05	0.000497924	0.159934	0.872933	0.000575417	0.000674912	0.85258	0.393893
Affx-30786796	7	67663219	-0.000482812	0.000541128	-0.892234	0.372268	-0.000490392	0.000733689	-0.668393	0.503884
rs75581329	7	67668995	0.000653184	0.00194859	0.335209	0.737468	-0.000372502	0.00264127	-0.141031	0.887845
rs28631708	7	67669083	0.000535221	0.000521027	1.02724	0.304307	0.000201566	0.000706429	0.28533	0.775391
rs117806863	7	67673294	-1.9e-05	0.00158416	-0.0119911	0.990433	0.00164438	0.00214735	0.765769	0.443814
rs73145558	7	67676055	-0.000177048	0.000699695	-0.253036	0.800241	0.000370214	0.000948714	0.390228	0.696369
rs7803186	7	67679961	-4.85e-05	0.00155847	-0.0310915	0.975197	0.0018505	0.00211229	0.876063	0.380997
rs12698678	7	67686930	0.000423766	0.000713697	0.593761	0.552673	0.000270246	0.000967784	0.279242	0.780059
rs3113160	7	67691197	-0.000513157	0.00048677	-1.05421	0.291789	-2.25e-05	0.000659879	-0.0341641	0.972746
Affx-30787540	7	67704069	-0.000279185	0.000437891	-0.637569	0.523755	-0.00017941	0.00059373	-0.302174	0.76252
Affx-30787555	7	67704730	-0.000393246	0.000543709	-0.723266	0.469517	-0.000827852	0.00073712	-1.12309	0.2614
rs3113112	7	67705115	-0.000320974	0.000543955	-0.590074	0.555141	-0.000750488	0.000737342	-1.01783	0.30876
rs10235081	7	67712072	0.000514242	0.000523446	0.982416	0.325896	0.000409167	0.000710045	0.576255	0.564443
rs59965966	7	67715320	-0.000793813	0.00160431	-0.4948	0.620742	1.61e-05	0.00217574	0.00741164	0.994086
rs117105802	7	67715697	-0.00164415	0.0018889	-0.870424	0.384069	-0.00331489	0.00256102	-1.29436	0.195541
rs117299129	7	67723690	0.00199091	0.00180698	1.10178	0.270556	-0.00310742	0.0024497	-1.26849	0.204624
rs79621367	7	67731550	0.000862735	0.0014097	0.612001	0.540538	0.00500414	0.0019102	2.61969	0.00880137
rs6460442	7	67738116	-0.000602603	0.000555186	-1.08541	0.277742	-0.000723798	0.000752537	-0.96181	0.336146
rs3113136	7	67745336	0.000823241	0.000780754	1.05442	0.291692	0.000103923	0.00105821	0.0982065	0.921768
rs10085596	7	67753519	-0.0015015	0.00089323	-1.68098	0.0927688	0.0020019	0.00121097	1.65314	0.0983034
rs77718138	7	67757968	0.000237059	0.00109705	0.216087	0.82892	-0.000767023	0.00148801	-0.515467	0.606227
rs1917406	7	67765455	0.00091057	0.000596096	1.52756	0.126623	0.000482688	0.000808538	0.596988	0.550516
rs73134443	7	67767317	-0.00107697	0.000930737	-1.15711	0.247227	0.00224425	0.00126198	1.77836	0.0753451
rs75380305	7	67772084	-0.000798587	0.000870652	-0.917228	0.359024	0.000499862	0.00118045	0.42345	0.671967
rs12673298	7	67774089	0.000841093	0.00140472	0.598763	0.549331	0.00300984	0.00190417	1.58066	0.113957
rs73134466	7	67775010	0.00223009	0.00127989	1.74241	0.0814385	0.00100799	0.00173539	0.580843	0.561346
rs73393773	7	67777295	-0.000163568	0.00116714	-0.140144	0.888546	0.000378625	0.00158196	0.23934	0.810842
Affx-30788826	7	67782758	-9.99e-05	0.00109691	-0.0911168	0.9274	-0.000642599	0.00148728	-0.432062	0.665697
rs115706023	7	67783424	0.00164771	0.00128098	1.28629	0.198342	0.00304907	0.00173656	1.75581	0.079122
rs3108090	7	67783656	-0.000844085	0.000443879	-1.90161	0.0572229	-0.000395919	0.000601602	-0.658108	0.510469
rs6978457	7	67786747	0.000455628	0.000438373	1.03936	0.298637	0.000602969	0.000594286	1.01461	0.310292
rs4718733	7	67793053	-0.000855271	0.000463113	-1.84679	0.064779	-0.000441041	0.000627796	-0.702523	0.482354
rs3108003	7	67794679	0.00082143	0.000561418	1.46313	0.143432	-0.000566656	0.000761059	-0.744563	0.456537
rs73142417	7	67800979	0.00116787	0.000720896	1.62003	0.105227	0.00106499	0.000977237	1.0898	0.275803
rs994086	7	67812679	0.000415379	0.000499532	0.831536	0.405672	0.000680576	0.000677232	1.00494	0.314928
rs116964329	7	67813479	-7.52e-05	0.00111739	-0.0673167	0.94633	-0.00136184	0.00151451	-0.899201	0.368546
rs76984481	7	67815155	-0.000683828	0.00134752	-0.507473	0.611823	0.000876849	0.00182699	0.479941	0.631269
rs79998854	7	67816969	-0.000833789	0.00134391	-0.620418	0.534983	0.00115665	0.00182222	0.634746	0.525594
rs10950123	7	67824943	4.34e-05	0.000433297	0.100182	0.9202	-0.000188503	0.000587636	-0.320782	0.748376
rs10254985	7	67830348	0.000463997	0.00108547	0.427462	0.669043	-0.000364329	0.00147125	-0.247632	0.80442
rs77528134	7	67849450	0.000912542	0.00106237	0.858968	0.390359	0.000134678	0.00144055	0.0934904	0.925514
rs11773017	7	67850200	-0.000636363	0.000466486	-1.36416	0.172517	-0.000913191	0.000632871	-1.44293	0.14904
rs1874244	7	67854451	0.000330944	0.000454608	0.727976	0.466629	-0.000735018	0.00061649	-1.19226	0.233159
rs73146410	7	67856646	-0.00145757	0.000713241	-2.04358	0.0409955	0.000438194	0.00096685	0.453218	0.650392
rs903528	7	67858181	0.000400747	0.000456539	0.877793	0.380057	-0.000620238	0.000618817	-1.0023	0.316201
rs118153710	7	67859574	-0.00118713	0.00200902	-0.590899	0.554589	0.0020024	0.00272501	0.734823	0.462448
rs34339670	7	67877696	-0.00117113	0.00138102	-0.848015	0.39643	-0.0020049	0.0018723	-1.07082	0.284249
rs12539506	7	67884130	0.00153943	0.00153309	1.00413	0.315315	0.00338682	0.00207835	1.62957	0.103194
rs62457515	7	67892038	0.000880655	0.000812134	1.08437	0.278201	0.00193147	0.00110122	1.75393	0.0794431
rs12540706	7	67912083	0.00015899	0.000454563	0.349764	0.726516	0.000310951	0.00061614	0.504676	0.613787
rs55882139	7	67912493	-0.000692018	0.000576594	-1.20018	0.23007	-0.000376428	0.000781836	-0.481467	0.630185
rs60353720	7	67915285	-0.000400205	0.000497877	-0.803823	0.4215	-0.000321516	0.000675258	-0.476138	0.633976
rs35281806	7	67916370	-0.000554072	0.000505464	-1.09616	0.273008	-0.000440074	0.000685082	-0.642367	0.520636
rs74387032	7	67927263	0.00272648	0.00162614	1.67666	0.0936109	0.000723073	0.002204	0.328072	0.742857
rs77951833	7	67930021	-6.38e-05	0.0016765	-0.0380258	0.969667	0.000443056	0.00227308	0.194914	0.84546
rs76684936	7	67930561	-0.000259294	0.00158048	-0.164061	0.869683	0.000843323	0.00214236	0.393643	0.693845
rs73148580	7	67933163	-0.000805603	0.000565484	-1.42463	0.154266	-0.000370834	0.000766439	-0.48384	0.6285
rs117462069	7	67940252	0.000361677	0.00107985	0.334931	0.737677	0.000447106	0.00146384	0.305434	0.760036
rs78092444	7	67945054	0.00113247	0.00113785	0.99527	0.319606	-0.000237409	0.00154252	-0.15391	0.877681
rs117271828	7	67945302	1.43e-05	0.00122514	0.0117021	0.990663	0.00281655	0.001661	1.69569	0.0899457
rs62458865	7	67945656	-0.000593471	0.000509352	-1.16515	0.24396	-0.000410501	0.000690385	-0.594597	0.552113
rs17139782	7	67947961	-0.000230957	0.000448717	-0.514705	0.60676	0.000605711	0.000608197	0.995911	0.319294
rs78705564	7	67953211	-0.000618557	0.000999442	-0.618902	0.535981	-0.000965761	0.00135493	-0.712777	0.475984
rs73150522	7	67955511	0.000280109	0.00044464	0.629968	0.528716	-0.000124026	0.000602746	-0.205768	0.836972
rs78400179	7	67968167	0.00111356	0.00107514	1.03573	0.300329	-0.000305101	0.00145728	-0.209363	0.834165
rs17569393	7	67968543	0.000919996	0.0011031	0.834013	0.404275	-2e-05	0.0014956	-0.0133958	0.989312
rs67169845	7	67970140	-0.00178297	0.00140259	-1.27119	0.20366	-0.000367935	0.00190151	-0.193497	0.84657
rs1879837	7	67970155	0.00103999	0.000758321	1.37144	0.170239	-0.00145941	0.00102775	-1.42	0.155608
rs1403157	7	67973884	1.97e-05	0.000640781	0.0307133	0.975498	0.000934787	0.000868602	1.0762	0.28184
rs7456262	7	67976483	-0.000161702	0.00168139	-0.0961715	0.923384	0.00324294	0.00227915	1.42288	0.154773
rs10499800	7	67984445	0.000852794	0.000752721	1.13295	0.257237	0.00180244	0.00102082	1.76569	0.077449
rs117620493	7	67995633	-0.00127176	0.00176917	-0.718847	0.472236	-7.04e-05	0.00239843	-0.0293395	0.976594
rs62456288	7	67996758	7.94e-05	0.000825648	0.0961478	0.923403	-0.00138131	0.00111909	-1.23432	0.217086
rs67440800	7	68002756	0.000761436	0.00047872	1.59057	0.111708	0.000434161	0.00064894	0.66903	0.503477
rs4718772	7	68006218	-0.00135096	0.000427622	-3.15924	0.00158197	-0.000358797	0.000579629	-0.619011	0.535909
rs17682549	7	68008312	0.000581055	0.000603359	0.963034	0.335531	0.000115097	0.000817947	0.140715	0.888095
rs4718776	7	68012290	-0.000205951	0.000733788	-0.280668	0.778965	5.56e-05	0.000994826	0.0558757	0.955441
rs73152312	7	68021591	-0.00242892	0.00146914	-1.6533	0.0982709	0.000271214	0.00199132	0.136198	0.891665
rs4718781	7	68022806	0.00110029	0.000586327	1.87658	0.0605763	-0.000187661	0.000794794	-0.236112	0.813346
rs116918632	7	68024790	-0.000111898	0.001271	-0.0880398	0.929845	0.00119692	0.00172344	0.694493	0.487373
rs10282048	7	68025407	-0.000551664	0.000617802	-0.892946	0.371887	0.000139738	0.000837634	0.166824	0.867508
rs55639624	7	68029802	0.000662177	0.000771895	0.857858	0.390971	-0.00164059	0.00104702	-1.56692	0.117135
rs11761388	7	68031033	-0.000280816	0.000480677	-0.584209	0.55908	0.000330713	0.000651654	0.507497	0.611806
rs17750149	7	68031324	-0.000613232	0.00054898	-1.11704	0.263979	0.000303256	0.000744422	0.407371	0.683736
rs10248387	7	68047178	0.00172164	0.000943512	1.82472	0.0680448	0.00163779	0.00127899	1.28053	0.20036
rs12698708	7	68047907	-0.000187665	0.000428488	-0.43797	0.661409	-0.000750197	0.000580895	-1.29145	0.196549
rs1403155	7	68050413	0.00252507	0.0016545	1.52618	0.126966	-0.00124239	0.00224337	-0.553805	0.579712
rs73134304	7	68051397	-0.00194843	0.00109703	-1.77609	0.0757186	-0.000227015	0.00148715	-0.152651	0.878674
rs10224100	7	68052528	0.000976215	0.000765295	1.27561	0.202096	0.000324426	0.00103749	0.312704	0.754506
rs7804292	7	68052934	0.000226778	0.000427697	0.530232	0.595952	0.000923042	0.000579867	1.59182	0.111427
rs76418974	7	68054510	-0.00107543	0.000849558	-1.26587	0.205562	-3.15e-05	0.00115145	-0.0273791	0.978157
rs116744016	7	68058340	0.000509781	0.00142246	0.358381	0.720059	0.00299844	0.00192922	1.55422	0.120133
rs4717463	7	68069028	0.000629719	0.000683877	0.920808	0.357152	0.00191225	0.000927004	2.06282	0.0391302
rs28449926	7	68072535	-0.000591425	0.000496423	-1.19137	0.233508	-0.00010908	0.000672997	-0.16208	0.871243
rs77618380	7	68080048	0.000383379	0.000815975	0.469842	0.638468	-0.000482407	0.00110604	-0.436156	0.662724
rs35558090	7	68080571	-0.000768203	0.000581169	-1.32182	0.186228	-0.000368035	0.000787937	-0.467087	0.640438
rs73136431	7	68084404	-0.00211056	0.00173329	-1.21766	0.223355	-0.00327693	0.00235073	-1.39401	0.163316
rs68039472	7	68086655	-0.000456335	0.000435423	-1.04803	0.294627	-0.000795357	0.000590308	-1.34736	0.177866
rs10253232	7	68092448	0.000736327	0.00111706	0.659162	0.509792	0.00323326	0.00151415	2.13536	0.0327321
rs116754418	7	68099325	0.000627137	0.00112929	0.555337	0.578665	0.00260288	0.00153088	1.70025	0.0890849
rs62458107	7	68099497	-6.98e-05	0.000578572	-0.120625	0.903988	-0.000387252	0.000784394	-0.493696	0.621521
rs4718795	7	68101280	-0.000855628	0.000770839	-1.10999	0.267002	-0.0012447	0.00104502	-1.19108	0.233624
rs77966115	7	68103463	-0.00166233	0.00135048	-1.23091	0.218357	0.00049866	0.00183091	0.272356	0.785348
rs7810480	7	68118535	0.000692276	0.000562442	1.23084	0.218384	0.000143665	0.000762907	0.188313	0.850631
rs76914454	7	68121778	0.000688906	0.000939076	0.7336	0.463193	0.000447353	0.00127299	0.351418	0.725275
rs7789613	7	68124949	0.00033815	0.000452218	0.74776	0.454606	0.000438711	0.000613186	0.715462	0.474324
rs116337362	7	68134346	-0.00124242	0.00186406	-0.66651	0.505086	-0.00443171	0.00252758	-1.75334	0.0795449
rs117578248	7	68140733	0.002832	0.0013508	2.09654	0.0360354	0.00439005	0.0018316	2.39684	0.0165378
rs12534749	7	68141688	-0.000166412	0.000887427	-0.187522	0.851251	-0.000560319	0.00120281	-0.46584	0.64133
rs73412094	7	68146443	0.000290992	0.00148334	0.196174	0.844474	0.000432205	0.0020106	0.214963	0.829797
rs55981149	7	68156267	-0.00138688	0.000654251	-2.11979	0.0340244	-0.000681295	0.000887179	-0.767934	0.442527
rs73140434	7	68160189	-0.000243105	0.000882149	-0.275582	0.782869	-0.000559146	0.00119588	-0.467562	0.640098
rs13230409	7	68160723	-0.00080673	0.000452407	-1.78319	0.0745556	-0.000943656	0.000613287	-1.53869	0.123882
rs4339519	7	68166547	-0.000779036	0.000463119	-1.68215	0.0925403	-0.000822355	0.000627763	-1.30998	0.190205
rs6972020	7	68182022	-0.000732989	0.000445682	-1.64465	0.100044	-0.000873608	0.000604177	-1.44595	0.148193
rs117274024	7	68184477	0.0019921	0.00172661	1.15377	0.248597	-0.00297089	0.0023404	-1.26939	0.204303
rs7796357	7	68191989	-0.00130496	0.00112202	-1.16304	0.244813	-0.00105684	0.00152104	-0.694815	0.487172
rs77148830	7	68196973	0.0014671	0.00110653	1.32585	0.184889	-5.36e-05	0.00150007	-0.0357288	0.971499
rs990446	7	68198661	-0.000247525	0.00043028	-0.575265	0.565112	-5.27e-05	0.000583174	-0.0903591	0.928002
rs12534964	7	68204103	0.000630687	0.000632394	0.997301	0.318619	0.000196821	0.000856688	0.229746	0.818289
rs2527668	7	68221385	-0.000644281	0.000464722	-1.38638	0.165632	-0.000391629	0.000630434	-0.621205	0.534465
rs77321838	7	68226988	0.000316243	0.000747915	0.422832	0.672418	0.000292218	0.00101372	0.288264	0.773145
rs76944355	7	68228685	-0.00117407	0.00181605	-0.646499	0.517957	-0.00600475	0.00246124	-2.43973	0.0146989
rs11772581	7	68229227	0.000709193	0.000579959	1.22283	0.221394	-0.000273549	0.00078577	-0.348128	0.727744
rs113683284	7	68230128	-0.000869359	0.00102557	-0.847681	0.396617	0.000521424	0.00139082	0.374904	0.707732
rs55867020	7	68232821	-0.00238586	0.00159753	-1.49346	0.135317	-0.00098694	0.00216565	-0.455723	0.648589
rs4717468	7	68234415	0.000710139	0.000439891	1.61435	0.106452	0.00130862	0.000596445	2.19403	0.0282343
rs4717469	7	68235466	-0.00102309	0.000433328	-2.361	0.0182265	-0.000387427	0.000587482	-0.659471	0.509594
rs75081875	7	68235900	0.000612784	0.00104757	0.584957	0.558577	-0.000874796	0.00141991	-0.616091	0.537835
rs2711482	7	68246582	-0.000174741	0.000581666	-0.300414	0.763862	-3.07e-05	0.000788745	-0.0388983	0.968971
rs2711481	7	68247814	0.000654523	0.000429599	1.52357	0.127618	0.000535591	0.000582274	0.919826	0.357664
rs3846977	7	68251617	0.00146201	0.00128056	1.1417	0.253581	-0.00442401	0.00173555	-2.54906	0.0108018
rs13222092	7	68253161	0.0030149	0.00187374	1.60902	0.107612	0.000493467	0.00254135	0.194175	0.846039
rs2465180	7	68255951	-0.000166377	0.000553925	-0.300359	0.763903	-0.000826153	0.000750896	-1.10022	0.271236
rs2711508	7	68257280	0.000589523	0.000426075	1.38361	0.166478	0.000676209	0.000577663	1.17059	0.241763
rs12698735	7	68262104	-0.000533079	0.000534501	-0.997339	0.318601	0.000134414	0.0007246	0.185501	0.852836
rs111461432	7	68265509	-0.000705657	0.00124673	-0.566003	0.571392	-0.000321128	0.00169076	-0.189931	0.849363
rs12154761	7	68274016	-0.000249432	0.0010221	-0.244038	0.807201	-0.00165265	0.00138603	-1.19236	0.233122
rs2428820	7	68275213	-0.000650468	0.000534915	-1.21602	0.223977	0.000224879	0.000725065	0.310151	0.756447
rs73146256	7	68275393	-0.000216744	0.00045619	-0.475118	0.634703	-9.77e-05	0.000618411	-0.158019	0.874442
rs6460468	7	68287168	-0.000121839	0.000490206	-0.248546	0.803712	0.000982966	0.000664675	1.47887	0.139177
rs17140040	7	68295521	-0.00179914	0.00121682	-1.47856	0.139258	0.000518137	0.0016487	0.314269	0.753317
rs79213355	7	68298774	-0.000480795	0.00127723	-0.376436	0.706593	-0.000353659	0.00173119	-0.204287	0.838129
rs60034911	7	68302358	-0.000391754	0.000895667	-0.437388	0.661831	-0.00153914	0.00121424	-1.26758	0.20495
rs73146281	7	68304040	-0.00119535	0.00151015	-0.791544	0.428627	0.00104488	0.00204751	0.51032	0.609827
rs79961263	7	68305634	8.43e-07	0.000759469	0.00111006	0.999114	6.75e-05	0.00102945	0.0656144	0.947685
rs2711493	7	68307620	0.000845848	0.00130944	0.64596	0.518306	-0.00379507	0.00177501	-2.13806	0.032513
rs73146291	7	68308556	-0.000139517	0.000744181	-0.187477	0.851286	0.00053044	0.00100874	0.525846	0.598996
rs6958043	7	68308818	0.000597832	0.000456993	1.30819	0.190811	0.000777162	0.000619314	1.25488	0.209525
rs75719450	7	68316074	-0.00144932	0.00115661	-1.25308	0.210178	-0.00110277	0.00156826	-0.70318	0.481944
rs117683362	7	68320669	0.00107887	0.00101036	1.0678	0.28561	0.00118508	0.00136946	0.865366	0.386838
rs34253529	7	68323346	-0.00101371	0.00149092	-0.679924	0.496553	-0.000704215	0.00202205	-0.348268	0.727639
rs11762852	7	68331289	-0.000686551	0.000899509	-0.76325	0.445315	-0.000880512	0.00121959	-0.721973	0.470312
rs78054671	7	68331537	-5.37e-05	0.000863357	-0.0621579	0.950437	0.000743852	0.00117065	0.635416	0.525158
rs76943774	7	68333174	-6.64e-05	0.000921709	-0.0720921	0.942529	0.000366715	0.00124937	0.29352	0.769125
rs12333502	7	68338823	0.000389942	0.000454416	0.858116	0.390829	-0.000118058	0.000615936	-0.191673	0.847998
rs2869618	7	68350475	-0.000282749	0.000445888	-0.634125	0.526	0.000149352	0.000604478	0.247075	0.80485
rs75621846	7	68359015	-0.00272655	0.00175653	-1.55224	0.120606	0.000405328	0.0023809	0.170242	0.86482
rs56859717	7	68362367	-0.00111021	0.000815624	-1.36118	0.173458	-0.000184414	0.00110565	-0.166792	0.867534
rs79042179	7	68375468	0.000671921	0.00121174	0.554509	0.579231	0.000803037	0.00164248	0.488917	0.624901
rs7786650	7	68379401	0.00110336	0.000638013	1.72937	0.0837441	0.000222048	0.000864864	0.256744	0.797377
rs75400582	7	68385641	-0.00028015	0.00125122	-0.223901	0.822835	0.000257364	0.0016966	0.151694	0.879429
rs75602936	7	68386862	0.000218109	0.000807626	0.270062	0.787113	0.000199945	0.00109488	0.182617	0.855098
rs6460471	7	68387590	-0.000638863	0.000687763	-0.928899	0.352942	-0.00104935	0.000932255	-1.1256	0.260335
rs7787137	7	68388481	0.000463399	0.000460704	1.00585	0.314488	0.000844992	0.000624433	1.35321	0.175988
rs73701419	7	68393314	-0.000535859	0.00116774	-0.458887	0.646316	0.000676499	0.00158283	0.427399	0.669089
rs117001700	7	68396262	0.000314803	0.000950537	0.331184	0.740506	0.000204912	0.0012885	0.159032	0.873644
rs6969823	7	68399377	-0.000657805	0.000432418	-1.52123	0.128204	-0.000517753	0.00058626	-0.883145	0.377159
rs10227046	7	68407402	-0.00044674	0.00116587	-0.383181	0.701586	0.000604696	0.00158036	0.382632	0.701993
rs11761777	7	68407948	0.000972373	0.000429986	2.26141	0.0237349	0.000820927	0.0005828	1.40859	0.158957
rs17671261	7	68415653	0.000665576	0.000431811	1.54136	0.123231	-0.000345571	0.000585332	-0.590385	0.554933
rs116858649	7	68417039	-5.69e-05	0.00149919	-0.0379387	0.969737	-0.00225145	0.00203208	-1.10795	0.267883
rs3857695	7	68419244	0.00049371	0.000430491	1.14685	0.251443	-0.000344957	0.000583719	-0.590965	0.554545
rs75920379	7	68420830	-0.000986927	0.00173853	-0.567678	0.570254	0.00146029	0.00235607	0.619799	0.535391
rs75351420	7	68423606	-0.000936962	0.00158726	-0.5903	0.55499	-0.000603835	0.00215196	-0.280598	0.779019
rs1476865	7	68423676	-7.64e-05	0.000426564	-0.179206	0.857776	1.55e-05	0.000578204	0.0268403	0.978587
rs75555966	7	68425497	-0.00129424	0.00153125	-0.845216	0.397991	0.00170421	0.00207505	0.821285	0.411484
rs7805210	7	68425573	-0.000248118	0.000517136	-0.479794	0.631374	-0.00123104	0.000700999	-1.75613	0.0790678
rs10251613	7	68428057	0.000343763	0.000426784	0.805474	0.420547	5.68e-05	0.000579028	0.0980718	0.921875
rs77322470	7	68428081	-0.00180846	0.00151024	-1.19746	0.231127	-0.0014858	0.00204784	-0.725545	0.468118
rs80272207	7	68433567	-0.00157487	0.001348	-1.1683	0.242688	6.88e-06	0.00182797	0.00376247	0.996998
rs1017911	7	68433598	-0.000381646	0.000658053	-0.579963	0.56194	-0.00131496	0.000891724	-1.47462	0.140316
rs117941166	7	68434588	0.0021453	0.00156157	1.37381	0.169501	0.00248299	0.0021163	1.17327	0.240687
rs117196017	7	68437960	-0.00210934	0.001031	-2.04591	0.0407661	-0.00206681	0.00139802	-1.47838	0.139307
rs2008127	7	68438751	0.000568583	0.000437882	1.29848	0.194122	5.69e-05	0.000593525	0.0958818	0.923614
rs1156020	7	68443918	0.000748925	0.000443915	1.68709	0.0915871	-1.32e-05	0.000601662	-0.0220022	0.982446
rs75292340	7	68444306	0.00118995	0.00077916	1.52722	0.126707	0.000597061	0.00105597	0.565417	0.57179
rs117307535	7	68446397	0.00159674	0.0015933	1.00216	0.316268	0.00196064	0.00216035	0.907558	0.364113
rs17683217	7	68449790	0.00137059	0.000644739	2.12581	0.0335201	0.0010782	0.000873953	1.2337	0.217314
rs13227807	7	68454912	0.000818008	0.00155316	0.526675	0.59842	-0.00199189	0.00210547	-0.946057	0.34412
rs11771792	7	68458785	0.000693803	0.000556205	1.24739	0.212257	-0.000609106	0.00075399	-0.807843	0.419181
rs11978141	7	68459003	0.00012872	0.00067301	0.191261	0.848321	0.000289167	0.000912279	0.316972	0.751265
rs7801695	7	68459077	-0.000165684	0.000541175	-0.306156	0.759486	0.0005791	0.000733663	0.789328	0.429921
rs4143504	7	68459585	-0.000154724	0.000644835	-0.239943	0.810374	0.000203859	0.000874737	0.233052	0.815721
rs6970795	7	68474012	-0.000157045	0.000633673	-0.247833	0.804264	0.000200053	0.000858995	0.232892	0.815845
rs79194038	7	68475580	0.000900221	0.000891399	1.0099	0.312546	-0.00102369	0.0012086	-0.847008	0.396991
rs13245701	7	68475607	-0.000246048	0.00103711	-0.237243	0.812468	-0.000519789	0.00140589	-0.369722	0.71159
Affx-37243397	7	68485089	-0.0014273	0.000747261	-1.91004	0.0561287	-3.01e-05	0.0010134	-0.0297378	0.976276
rs2869738	7	68486634	-9.67e-05	0.000430096	-0.224798	0.822136	0.000390313	0.000582951	0.669548	0.503147
rs73411307	7	68494987	-0.000277412	0.000823295	-0.336953	0.736152	-0.000119879	0.00111672	-0.107349	0.914512
rs11979189	7	68495121	-0.00160632	0.000750236	-2.14108	0.0322683	-0.000609685	0.00101693	-0.599535	0.548817
rs6460491	7	68505074	0.000269325	0.000619933	0.434442	0.663968	-0.0016696	0.000840512	-1.98641	0.0469888
rs35956421	7	68517023	-0.00029653	0.00045675	-0.649217	0.516199	-0.000723057	0.000619151	-1.16782	0.24288
rs74414279	7	68520149	-0.000510569	0.00147662	-0.345768	0.729517	-0.00313483	0.00200212	-1.56576	0.117406
rs117620125	7	68521171	0.00146947	0.00175686	0.83642	0.402919	-0.00374776	0.00238197	-1.57338	0.115631
rs1385706	7	68521944	-0.00037307	0.000615414	-0.60621	0.544375	-0.00110944	0.000834343	-1.32972	0.183611
rs3113289	7	68522272	5.41e-05	0.000433704	0.124767	0.900708	-0.00113544	0.000588063	-1.93082	0.0535069
rs117219650	7	68522330	0.000421017	0.00139399	0.302023	0.762635	-0.000976217	0.00188928	-0.516715	0.605356
rs764049	7	68531960	3.13e-06	0.000774433	0.00403806	0.996778	0.000446236	0.00105033	0.424851	0.670945
rs3102789	7	68537194	0.000127557	0.000545258	0.233939	0.815032	0.000230432	0.00073912	0.311765	0.755219
rs3102784	7	68539240	9.16e-06	0.000615918	0.0148796	0.988128	-0.00162298	0.000834883	-1.94395	0.0519019
rs11766421	7	68543649	-3.39e-05	0.000617093	-0.0549332	0.956192	-0.00107025	0.000837042	-1.27861	0.201035
rs3113297	7	68544533	0.000429452	0.000706756	0.607638	0.543428	-0.000634875	0.00095817	-0.662591	0.507593
rs117944541	7	68544969	0.000882165	0.000871182	1.01261	0.311248	0.000599526	0.00118084	0.507713	0.611655
rs3113303	7	68549644	0.000395088	0.000443968	0.8899	0.37352	0.000411695	0.000601835	0.684067	0.493934
rs73410321	7	68555979	-0.000782539	0.00115485	-0.677612	0.498018	-0.00116713	0.00156522	-0.745662	0.455872
rs3102776	7	68556608	0.00051163	0.000470807	1.08671	0.277167	0.000718331	0.000638275	1.12543	0.26041
rs78537833	7	68557987	0.000583593	0.00139851	0.417296	0.676462	-0.00196814	0.00189518	-1.0385	0.299038
rs62460328	7	68561421	0.000546892	0.000727546	0.751693	0.452236	-0.00115548	0.000986271	-1.17156	0.241373
rs77690449	7	68561612	0.00208214	0.00102987	2.02175	0.0432035	0.00499086	0.0013954	3.57664	0.000348093
rs117484429	7	68561772	-0.00127908	0.00184484	-0.693332	0.488102	0.0022136	0.00250055	0.885244	0.376026
rs10215141	7	68564589	-0.000233659	0.000535787	-0.436104	0.662761	-0.00129685	0.000726381	-1.78535	0.0742049
rs56296362	7	68566880	-0.000588151	0.001188	-0.495078	0.620546	-0.00220139	0.00161073	-1.36671	0.171718
rs56016662	7	68569781	0.000538976	0.000427911	1.25955	0.207833	0.00211211	0.000580315	3.63959	0.000273121
rs73146977	7	68572818	0.0011771	0.000880598	1.33671	0.18132	-0.00255385	0.00119441	-2.13817	0.0325039
rs76000620	7	68573384	-0.00208017	0.00180539	-1.1522	0.249241	0.000945245	0.00244656	0.386357	0.699232
rs6973668	7	68575181	-5.33e-05	0.000837152	-0.0636175	0.949275	0.00108519	0.00113455	0.956494	0.338823
rs117036778	7	68576123	-0.000198161	0.000946751	-0.209306	0.83421	-0.000960651	0.00128366	-0.748368	0.454239
rs73146998	7	68577475	0.00119848	0.00174994	0.684871	0.493426	0.00174832	0.00237252	0.736903	0.461182
rs77654503	7	68578593	0.00110828	0.002106	0.526248	0.598716	-5.47e-05	0.00285494	-0.0191696	0.984706
rs74796260	7	68579967	8e-05	0.00106389	0.0751789	0.940072	-0.00313196	0.00144199	-2.17197	0.0298585
rs112586610	7	68582236	-0.00214695	0.0013477	-1.59305	0.111151	0.00153153	0.00182667	0.838429	0.401791
rs117568722	7	68584764	0.00107157	0.00182973	0.585646	0.558114	-0.00462823	0.00248047	-1.86587	0.0620604
Affx-30800869	7	68595147	-0.000580142	0.000707433	-0.820066	0.412179	0.000243843	0.00095905	0.254255	0.799299
rs6950087	7	68595572	-0.000587868	0.000427823	-1.37409	0.169414	-0.00119337	0.000580061	-2.05732	0.0396567
rs10237374	7	68604884	-0.00243553	0.00130712	-1.86329	0.0624224	0.000116069	0.00177179	0.0655092	0.947769
rs73153230	7	68608667	0.0011296	0.00101108	1.11722	0.263901	0.00280582	0.00137086	2.04676	0.0406824
rs6945541	7	68611960	-0.00044376	0.000427613	-1.03776	0.299383	-0.00142241	0.000579669	-2.45384	0.0141346
rs62460339	7	68614093	-1.27e-05	0.000716826	-0.0177691	0.985823	-0.000214991	0.000971965	-0.221192	0.824943
rs1195227	7	68616110	0.000327881	0.0006234	0.525957	0.598919	-0.000266263	0.000845359	-0.31497	0.752784
rs1195223	7	68617553	-0.000998933	0.000889488	-1.12304	0.26142	-0.00220449	0.00120611	-1.82778	0.0675842
rs112329578	7	68618713	0.000290667	0.000848348	0.342627	0.731879	0.00146815	0.00114996	1.27669	0.201712
rs117235388	7	68622989	0.000915844	0.00168387	0.543894	0.586515	2.96e-05	0.00228245	0.0129696	0.989652
rs1195218	7	68624342	-0.00016132	0.000777323	-0.207533	0.835593	-0.000578215	0.00105376	-0.548713	0.583203
rs76965528	7	68625194	-5.76e-05	0.00143297	-0.0401684	0.967959	0.00317281	0.00194334	1.63266	0.102542
rs73153280	7	68625471	0.000858333	0.0006012	1.4277	0.153379	0.00129498	0.000815012	1.5889	0.112083
rs78269283	7	68628135	0.000102086	0.00101018	0.101057	0.919505	0.00246533	0.00137047	1.7989	0.0720355
rs1718618	7	68632251	-0.000105181	0.000913852	-0.115097	0.908368	-0.00313002	0.00123856	-2.52714	0.0115
rs73154908	7	68635100	0.00132837	0.00106884	1.24282	0.213936	0.00192322	0.00144926	1.32704	0.184498
rs117653307	7	68638502	-0.000197643	0.00163152	-0.121141	0.90358	0.00179104	0.00221109	0.810025	0.417926
rs1195247	7	68643128	0.000559186	0.000454003	1.23168	0.21807	-0.000468454	0.000615419	-0.761195	0.446541
rs62460346	7	68656875	-7.32e-05	0.000835573	-0.0876523	0.930153	0.000721121	0.00113246	0.636773	0.524273
rs7456571	7	68657559	0.000511948	0.000558113	0.917283	0.358995	0.00144507	0.000756488	1.91023	0.0561042
rs1718580	7	68662956	-8.4e-05	0.000441382	-0.190388	0.849005	-0.000784993	0.00059832	-1.31199	0.189523
rs73418459	7	68663016	-0.00233718	0.00126625	-1.84575	0.0649301	-0.00297252	0.0017172	-1.73103	0.0834473
rs6966170	7	68673898	0.00125315	0.00139377	0.899107	0.368596	0.00179074	0.00189035	0.947307	0.343483
rs12333528	7	68675461	0.00044225	0.000626429	0.705985	0.480198	0.000673461	0.000849169	0.793082	0.42773
rs10263951	7	68677696	0.000443116	0.000552386	0.802186	0.422446	0.00138284	0.000748883	1.84653	0.0648157
rs73155355	7	68684249	0.000705204	0.000580003	1.21586	0.224038	0.0010096	0.000786455	1.28373	0.199238
rs76980616	7	68686809	-0.00253412	0.00129754	-1.95302	0.050818	0.000155579	0.00175951	0.0884215	0.929542
rs17672085	7	68695868	7.55e-05	0.000709486	0.10641	0.915257	0.00209244	0.000961595	2.17601	0.0295551
rs117516143	7	68711311	0.000773328	0.00137491	0.562456	0.573806	0.00415918	0.00186427	2.23099	0.0256824
rs13235480	7	68711394	0.000396761	0.000764731	0.518825	0.603883	0.00153496	0.00103648	1.48093	0.138625
rs78885452	7	68711922	0.000310055	0.000919498	0.3372	0.735966	0.00173724	0.00124712	1.39301	0.163619
rs12056012	7	68712121	0.000365677	0.000866559	0.421988	0.673034	0.000968472	0.00117502	0.824216	0.409817
rs111915956	7	68713804	-0.00131514	0.000955616	-1.37622	0.168755	-0.00329561	0.00129507	-2.54475	0.0109362
rs73702385	7	68715220	-0.000895254	0.0010928	-0.819232	0.412655	0.00177976	0.00148142	1.20139	0.229601
rs117732730	7	68719084	0.00109776	0.00146874	0.747417	0.454812	0.000144126	0.00199093	0.0723913	0.942291
rs7805823	7	68719532	0.000366153	0.000481428	0.760556	0.446923	-0.000275864	0.000652502	-0.422778	0.672457
rs10244725	7	68722065	-0.00140263	0.00150743	-0.930477	0.352125	0.000897687	0.00204389	0.439206	0.660513
rs62454810	7	68726735	0.000175265	0.000447439	0.391706	0.695275	0.000506151	0.000606596	0.834412	0.40405
rs117008264	7	68727812	0.00566537	0.00188828	3.00028	0.00269757	0.0029491	0.00256	1.15199	0.249325
rs73143728	7	68728206	-0.00114941	0.000669041	-1.718	0.0857979	-0.0018732	0.00090704	-2.06518	0.0389066
rs4717496	7	68729490	0.000136631	0.000478905	0.285298	0.775416	0.000263847	0.000649205	0.406416	0.684437
rs62454812	7	68732540	0.00121978	0.00114104	1.06901	0.285066	9.95e-06	0.00154607	0.0064329	0.994867
rs9647923	7	68732754	0.000809073	0.000777207	1.041	0.297876	0.00192152	0.00105407	1.82295	0.0683118
rs75171042	7	68741676	0.000611207	0.001352	0.452076	0.651214	-0.00161113	0.00183296	-0.878976	0.379415
rs2461625	7	68744002	-3.98e-05	0.000440486	-0.0903357	0.928021	-1.32e-05	0.000597331	-0.0220445	0.982412
rs10258649	7	68751088	-0.000340913	0.000672462	-0.506963	0.612181	9.88e-06	0.000911768	0.0108321	0.991357
rs76642737	7	68763033	-1.48e-05	0.000901224	-0.0164375	0.986885	0.000753017	0.00122211	0.61616	0.53779
rs2134825	7	68766770	0.00275175	0.00200669	1.37129	0.170286	-0.00047283	0.00271982	-0.173846	0.861986
rs35008211	7	68769278	-9.46e-05	0.00056911	-0.166227	0.867979	-0.000599146	0.000771435	-0.776664	0.437357
rs2870416	7	68773736	0.000279923	0.000448855	0.623637	0.532866	0.000248539	0.000608411	0.408505	0.682903
rs75863117	7	68781288	0.000454697	0.00065218	0.697195	0.485681	0.00164153	0.000884253	1.8564	0.0633974
rs2938486	7	68783861	0.000130511	0.000459005	0.284333	0.776155	0.000314688	0.000622314	0.505674	0.613086
rs78760095	7	68784618	0.00202952	0.00163918	1.23813	0.215668	-0.000260978	0.00222167	-0.117469	0.906488
rs2965454	7	68789596	0.000357005	0.000449302	0.794577	0.42686	0.000256113	0.000609048	0.420514	0.674111
rs73414748	7	68794754	0.00110085	0.00118949	0.925483	0.354716	-0.000184754	0.00161271	-0.114561	0.908793
rs1875822	7	68822693	-0.000405418	0.000440039	-0.921322	0.356883	-0.000105633	0.00059647	-0.177098	0.859432
rs77398019	7	68833102	0.00151425	0.00121157	1.24983	0.211363	-0.0015109	0.00164221	-0.920045	0.35755
rs2965434	7	68836157	-0.00102068	0.000619129	-1.64858	0.0992357	-0.00037119	0.000839234	-0.442295	0.658276
rs4457215	7	68836921	5.83e-05	0.000819835	0.071053	0.943356	-0.00088049	0.00111184	-0.791922	0.428407
rs34786963	7	68838684	-0.000227252	0.000633131	-0.358933	0.719646	-0.000455875	0.000858416	-0.531065	0.595374
rs4718879	7	68849303	-0.00103082	0.000617718	-1.66875	0.0951671	-0.000612798	0.000837511	-0.73169	0.464359
rs73158012	7	68851139	-2.92e-05	0.000590999	-0.0493935	0.960606	-0.00048004	0.000801288	-0.599085	0.549117
rs4339527	7	68860360	8.11e-06	0.000435514	0.0186106	0.985152	-0.000124384	0.000590178	-0.210757	0.833077
rs117534361	7	68863995	0.000388036	0.00135119	0.287181	0.773974	0.00306598	0.00183139	1.67413	0.0941067
rs6974555	7	68865754	-0.000793707	0.00062553	-1.26885	0.204494	-0.000429968	0.000848023	-0.507024	0.612139
rs12698793	7	68868011	0.000395154	0.000568753	0.694772	0.487199	-0.000218367	0.000771058	-0.283204	0.777021
rs112044661	7	68885725	-0.00259508	0.00170224	-1.52451	0.127382	-0.00237086	0.0023078	-1.02733	0.304268
rs73161451	7	68895521	-3.35e-05	0.00048981	-0.0684179	0.945453	-0.000365	0.000664222	-0.549514	0.582653
rs55929569	7	68897016	-0.00095367	0.00141097	-0.675896	0.499107	-0.000661979	0.00191383	-0.345893	0.729423
rs10950188	7	68897139	0.000778209	0.000502915	1.5474	0.121769	1.06e-05	0.000681806	0.0155143	0.987622
rs6966055	7	68900005	-0.000667814	0.000678743	-0.983898	0.325167	2.97e-05	0.000920511	0.0322304	0.974288
rs6969183	7	68905642	0.00030142	0.000457213	0.659255	0.509733	0.000236633	0.000620813	0.381166	0.703081
rs4718891	7	68907261	-0.000535114	0.000473032	-1.13124	0.257954	-0.000487846	0.000641085	-0.760969	0.446676
rs6976496	7	68907980	-0.000227426	0.000433763	-0.52431	0.600064	-0.000155818	0.000588307	-0.264858	0.791119
rs4718892	7	68910517	5.44e-05	0.000456528	0.119151	0.905156	-8.47e-06	0.000619121	-0.0136727	0.989091
rs78562973	7	68910628	-0.000489827	0.00116797	-0.419384	0.674936	-0.00272018	0.00158346	-1.71787	0.0858215
rs112743436	7	68912322	0.000812255	0.0011569	0.702098	0.482619	0.000805207	0.00156839	0.513396	0.607675
rs6969394	7	68913006	0.00126356	0.000786876	1.60579	0.108321	0.0021097	0.00106677	1.97766	0.0479685
rs76966569	7	68913033	-0.00195258	0.00158026	-1.23561	0.216605	0.000686593	0.00214178	0.320571	0.748536
rs10238780	7	68915869	0.00194484	0.000687112	2.83046	0.00464849	0.00147156	0.000931305	1.58011	0.114083
rs9791782	7	68916066	-0.000947046	0.00058054	-1.63132	0.102824	-0.000941964	0.000787383	-1.19632	0.231572
rs6460520	7	68921156	0.000361067	0.00048159	0.74974	0.453412	-5.68e-05	0.000652801	-0.0869798	0.930688
rs75348199	7	68921231	0.00169112	0.00122092	1.38512	0.166016	0.00153303	0.00165536	0.926102	0.354394
rs139812108	7	68921321	0.00291905	0.00132288	2.20659	0.0273435	0.00148237	0.00179276	0.82686	0.408317
rs76949178	7	68926041	-0.00227438	0.00121233	-1.87605	0.0606495	-0.000185339	0.00164291	-0.112812	0.91018
rs35816055	7	68935965	-9.32e-05	0.000520869	-0.178941	0.857984	0.000368337	0.000706064	0.521677	0.601896
rs10278143	7	68966004	2.64e-05	0.000521088	0.050639	0.959613	0.000467853	0.000706291	0.662408	0.50771
rs11762075	7	68968288	0.00081758	0.000451229	1.8119	0.070003	0.000970224	0.000611753	1.58597	0.112746
rs117601213	7	68975428	0.00123944	0.0013035	0.95085	0.341681	0.00311636	0.00176666	1.76398	0.0777356
rs116880620	7	68976246	-0.00434265	0.00198133	-2.19178	0.028396	-0.00469847	0.0026863	-1.74905	0.0802841
rs76595153	7	68981812	0.000571205	0.00184257	0.310005	0.756558	-0.000318555	0.00249858	-0.127495	0.898549
rs75866474	7	68987580	-0.00154609	0.00188023	-0.822286	0.410915	-0.00118392	0.00255	-0.464281	0.642447
rs76668092	7	69010682	0.00219621	0.00135789	1.61737	0.105799	0.00175126	0.00184211	0.950683	0.341766
rs6944645	7	69016081	0.00075722	0.000449825	1.68337	0.0923049	0.00115842	0.000609692	1.9	0.0574337
rs733883	7	69017281	0.00200229	0.0012885	1.55397	0.120194	0.00126057	0.00174675	0.721668	0.470499
rs11764821	7	69023499	0.00164288	0.000835762	1.96573	0.0493311	0.00181358	0.00113285	1.6009	0.109399
rs10487946	7	69023630	-5.98e-05	0.00166003	-0.0360203	0.971266	-0.0015277	0.00225057	-0.678808	0.49726
rs117073921	7	69026140	0.00168479	0.00113342	1.48646	0.137159	0.00234859	0.00153595	1.52907	0.126247
rs73160965	7	69049923	0.000575759	0.000831469	0.69246	0.488649	-0.00167344	0.00112725	-1.48453	0.137669
rs10245493	7	69056403	0.000979593	0.000921642	1.06288	0.287838	0.00269342	0.00124959	2.15545	0.0311276
rs73437201	7	69063900	-0.000590197	0.000549163	-1.07472	0.282501	-0.00164354	0.000744492	-2.2076	0.0272727
rs2851486	7	69070666	-0.000733962	0.000556365	-1.31921	0.1871	-0.000802395	0.00075428	-1.06379	0.287426
rs74932633	7	69090258	-0.000492501	0.00125172	-0.393461	0.69398	-0.000261647	0.00169614	-0.15426	0.877405
rs78714323	7	69116488	0.00379703	0.00176313	2.15357	0.0312748	0.00415368	0.00239104	1.73718	0.0823558
rs2533437	7	69118778	-0.000756295	0.000555822	-1.36068	0.173616	-0.000718645	0.000753666	-0.953532	0.340321
rs117784758	7	69125136	0.00102233	0.00132622	0.770861	0.44079	0.00282078	0.00179619	1.57042	0.116318
rs76873005	7	69141319	0.000682725	0.00148446	0.459915	0.645578	0.00180819	0.0020123	0.898566	0.368885
rs73436174	7	69143487	0.000914466	0.00147618	0.619481	0.5356	0.00177102	0.00200142	0.884881	0.376221
rs2533458	7	69144192	0.000494171	0.000445951	1.10813	0.267808	0.000854114	0.000604525	1.41287	0.157696
rs626862	7	69156009	-0.00114077	0.0005765	-1.97879	0.0478407	-0.0016813	0.000781878	-2.15034	0.031529
rs17140826	7	69162316	0.00026021	0.00137278	0.18955	0.849662	0.00233785	0.00186162	1.25581	0.209185
rs17352085	7	69163914	0.000352181	0.00145981	0.241251	0.809361	-0.00230791	0.00197982	-1.16572	0.24373
rs62457234	7	69181415	0.000830258	0.000823797	1.00784	0.313531	-0.000383588	0.00111684	-0.34346	0.731253
rs34677307	7	69222480	0.000774532	0.0018515	0.418326	0.675709	0.00239501	0.00251171	0.953537	0.340319
rs17353228	7	69229687	0.00129661	0.00118078	1.0981	0.272161	0.00227827	0.00160096	1.42306	0.15472
rs11769738	7	69248220	0.000955146	0.000947647	1.00791	0.313497	0.00223219	0.00128439	1.73795	0.0822212
rs117717198	7	69254962	0.000296697	0.00149807	0.198052	0.843004	0.00227446	0.00203126	1.11973	0.262829
rs74624445	7	69257808	0.00195485	0.00148634	1.31521	0.18844	0.00198194	0.00201589	0.98316	0.32553
rs17353920	7	69271394	7.34e-05	0.00103616	0.0708716	0.9435	0.00235806	0.00140434	1.67912	0.0931299
rs117302596	7	69274356	0.000269313	0.0011756	0.229086	0.818802	0.000282256	0.00159397	0.177077	0.859448
rs55977245	7	69290483	-9.59e-05	0.000659359	-0.145382	0.88441	0.00144185	0.000893825	1.61312	0.106719
rs4718908	7	69298220	0.00151717	0.000938889	1.61592	0.106112	-0.000605616	0.00127255	-0.475908	0.63414
rs118073949	7	69311856	-0.000356592	0.00108173	-0.32965	0.741665	-0.00231063	0.00146652	-1.57559	0.115121
rs62458775	7	69335595	0.00168644	0.00120902	1.39488	0.163053	-0.000302589	0.00163902	-0.184615	0.853531
rs117052957	7	69338387	0.00299101	0.00200764	1.48982	0.136273	0.00109263	0.00272224	0.401372	0.688147
rs62458776	7	69340835	0.00108354	0.000934772	1.15914	0.246398	-0.0011862	0.00126725	-0.936045	0.349251
rs116580454	7	69343276	-0.00295686	0.00177443	-1.66637	0.0956412	-0.00179966	0.00240499	-0.748303	0.454278
rs17459271	7	69370944	0.000343267	0.000701635	0.489239	0.624673	0.000827332	0.000951063	0.869902	0.384354
rs75228896	7	69392364	-0.000257509	0.000849162	-0.303251	0.761699	0.000551706	0.00115134	0.479184	0.631808
rs80020433	7	69395487	0.00222918	0.00129757	1.71796	0.0858041	0.00155916	0.00175911	0.886336	0.375437
rs12698822	7	69417428	0.000144801	0.000456124	0.317459	0.750895	0.000922277	0.000618416	1.49135	0.13587
rs10275134	7	69430044	0.00044557	0.000432057	1.03128	0.302412	-0.000963158	0.000585826	-1.6441	0.100156
rs117114627	7	69442278	0.000220037	0.00142244	0.15469	0.877066	0.00143076	0.00192829	0.741985	0.458097
rs76576786	7	69445621	-0.00158082	0.00102684	-1.5395	0.123684	-0.000312416	0.00139214	-0.224415	0.822435
rs6943451	7	69449795	-0.000877829	0.000685663	-1.28026	0.200454	-0.00101545	0.000929547	-1.09241	0.274653
rs10452738	7	69453714	0.000161067	0.000458672	0.351159	0.725469	0.00106285	0.000621821	1.70926	0.0874045
rs117242871	7	69465546	-0.000284838	0.00124501	-0.228785	0.819037	-0.00164461	0.00168815	-0.974207	0.329954
rs62458798	7	69522293	0.00107748	0.000788334	1.36678	0.171695	-8.22e-05	0.00106897	-0.076884	0.938716
rs77561161	7	69529603	0.00167213	0.00151892	1.10086	0.270956	-0.000162174	0.00205957	-0.0787414	0.937238
Affx-35295672	7	69560422	7.04e-05	0.000492101	0.142981	0.886305	0.000401754	0.000667378	0.601988	0.547182
rs73160177	7	69591477	-0.000975169	0.00102591	-0.950541	0.341838	-9.97e-06	0.00139129	-0.00716649	0.994282
rs12698854	7	69593167	-0.000865921	0.000669698	-1.293	0.196011	-0.00069505	0.000908091	-0.765397	0.444036
rs117072464	7	69616280	0.00314343	0.00170368	1.84509	0.0650259	0.0040253	0.00231001	1.74255	0.0814138
rs117120784	7	69634032	0.0015497	0.00146749	1.05602	0.290958	-0.000544951	0.00198914	-0.273964	0.784113
rs1880369	7	69646229	0.000293305	0.00053568	0.547537	0.58401	0.000598433	0.000726173	0.824092	0.409888
rs117455060	7	69682765	0.000184467	0.00211535	0.0872042	0.930509	0.000940677	0.00286841	0.327944	0.742954
rs71549347	7	69683444	-0.00125691	0.00149883	-0.838592	0.401699	-0.00216534	0.00203139	-1.06594	0.286452
rs78783616	7	69687231	0.000626785	0.00126776	0.494406	0.62102	-0.00283647	0.00171838	-1.65067	0.0988074
rs12533220	7	69702047	-0.000775605	0.000605603	-1.28071	0.200295	-0.00157915	0.000820811	-1.92389	0.0543689
rs74389580	7	69704014	-0.00147761	0.00161815	-0.913151	0.361164	-0.0010332	0.0021943	-0.470855	0.637744
rs17672640	7	69704869	-0.000334208	0.000645196	-0.517995	0.604462	0.000308285	0.000874694	0.352448	0.724502
rs1474368	7	69707623	0.000390897	0.000478138	0.817541	0.41362	0.000921709	0.00064817	1.42202	0.155022
rs75395209	7	69730281	0.00327849	0.00148574	2.20664	0.0273398	0.00200977	0.00201257	0.998611	0.317984
rs13225615	7	69742086	-0.000481233	0.00131384	-0.366279	0.714157	-3.4e-05	0.00178165	-0.0190962	0.984764
rs12537519	7	69744142	-0.000621633	0.00124168	-0.500637	0.616627	-0.0015079	0.00168301	-0.895956	0.370277
rs111388682	7	69757530	-0.00162623	0.00161604	-1.0063	0.314272	-0.001515	0.0021908	-0.691526	0.489235
rs117611502	7	69782684	-0.000954659	0.00156801	-0.608836	0.542633	-0.00280393	0.0021253	-1.31931	0.187067
rs76527866	7	69786578	1.61e-05	0.00104461	0.0154073	0.987707	-0.00279238	0.00141657	-1.97123	0.0486989
rs12539134	7	69827131	-0.000612772	0.00124216	-0.493313	0.621792	-0.00180254	0.00168387	-1.07047	0.284407
rs76864588	7	69832880	5.69e-05	0.00115764	0.049121	0.960823	-0.000208202	0.00156974	-0.132635	0.894483
rs12698902	7	69837319	0.000719569	0.000470109	1.53064	0.125859	0.000568081	0.000637569	0.891011	0.372924
rs62455213	7	69846217	0.0014068	0.000834576	1.68565	0.0918645	-0.000699252	0.00113141	-0.618034	0.536553
rs66959934	7	69854646	0.00241308	0.00133573	1.80655	0.0708328	0.00227417	0.00181094	1.2558	0.20919
rs117465852	7	69856616	-0.000158727	0.00212515	-0.0746896	0.940462	0.000920793	0.0028814	0.319565	0.749298
rs78311694	7	69867672	0.000564409	0.00101089	0.558326	0.576622	-0.00194861	0.00137065	-1.42167	0.155124
rs7804672	7	69872379	0.000577953	0.000536406	1.07745	0.281278	0.000630747	0.000726969	0.867639	0.385593
rs80354619	7	69872487	-0.000380237	0.000648615	-0.58623	0.557722	0.000525159	0.000879316	0.597236	0.55035
rs17566440	7	69886176	0.00054243	0.00066231	0.818998	0.412788	0.000423375	0.000897819	0.47156	0.637241
rs73175928	7	69892632	-0.000504147	0.000976008	-0.51654	0.605478	0.00100931	0.00132305	0.762864	0.445545
rs7799096	7	69913587	0.000627894	0.000524878	1.19627	0.231593	0.000270221	0.000711427	0.37983	0.704072
rs60319470	7	69920164	8.69e-05	0.000610271	0.142447	0.886727	-0.000184183	0.000827386	-0.222608	0.823841
rs76422628	7	69922826	0.000363417	0.000841983	0.43162	0.666018	0.00129146	0.00114131	1.13156	0.257819
rs62455224	7	69935447	0.000883286	0.00138642	0.637097	0.524062	-0.00246918	0.00187909	-1.31403	0.188838
rs4717530	7	69935641	0.000322014	0.000426441	0.755119	0.450178	2.12e-05	0.000578079	0.0366557	0.97076
rs117851545	7	69937860	-0.00044806	0.00115623	-0.387518	0.698373	0.000365344	0.00156747	0.233079	0.8157
rs13232100	7	69945340	0.000854027	0.000435619	1.96049	0.0499395	-1.87e-05	0.000590441	-0.0316682	0.974737
rs34003347	7	69947764	-0.00433545	0.00198533	-2.18375	0.0289817	-0.00277303	0.00269244	-1.02993	0.303043
rs117675278	7	69953755	-0.000579993	0.000809552	-0.716438	0.473722	-0.00113217	0.00109736	-1.03172	0.302203
rs6969088	7	69956958	-0.000789259	0.000459345	-1.71823	0.0857559	-0.000274926	0.000622668	-0.441529	0.658831
rs116987332	7	69958054	0.00291886	0.0014838	1.96714	0.0491675	0.000389336	0.00201192	0.193514	0.846556
rs3094895	7	69962688	0.00120604	0.000592428	2.03576	0.0417753	0.000349173	0.00080318	0.434738	0.663753
rs3113275	7	69979194	0.00101548	0.000483928	2.09841	0.0358698	0.00088981	0.000655956	1.35651	0.174938
rs11772783	7	69985501	-0.000758947	0.000487466	-1.55692	0.11949	-0.00073995	0.000660742	-1.11988	0.262767
rs117581777	7	69993848	0.00224957	0.00169973	1.32348	0.185676	-0.000270934	0.00230626	-0.117478	0.906481
rs77140466	7	69995957	0.000846913	0.00123529	0.685598	0.492967	-0.00210518	0.00167482	-1.25696	0.208769
rs13233742	7	70002800	-2.21e-05	0.00118122	-0.0187309	0.985056	0.00108303	0.00160166	0.676195	0.498918
rs10268257	7	70003835	0.00190577	0.00126914	1.50163	0.133194	0.0012576	0.00171957	0.731345	0.464569
rs75553990	7	70004224	0.00152552	0.00134998	1.13003	0.258463	0.000894568	0.00183054	0.48869	0.625061
rs28589463	7	70007539	0.00153499	0.001315	1.16729	0.243093	0.00101499	0.00178203	0.569568	0.568971
rs6946285	7	70017937	-0.000876449	0.000500864	-1.74987	0.0801414	-0.000590339	0.000679134	-0.869253	0.38471
rs140656857	7	70021960	-0.00231288	0.00117925	-1.96131	0.049844	-0.00156952	0.00159839	-0.981942	0.326129
rs73177748	7	70028074	0.000429793	0.00171156	0.251111	0.801728	0.00145496	0.00231984	0.627182	0.53054
rs74601038	7	70028693	0.00221481	0.00177102	1.25058	0.211089	-0.000711061	0.00239979	-0.296301	0.767
rs17141754	7	70033813	0.00138257	0.00116355	1.18823	0.234742	0.000901017	0.00157658	0.5715	0.567661
rs76236152	7	70034414	-0.000876274	0.00204626	-0.428232	0.668483	-2.05e-05	0.00277425	-0.00738773	0.994106
rs757726	7	70034730	-0.000134251	0.000440586	-0.30471	0.760587	0.000650035	0.00059717	1.08853	0.276364
rs62455825	7	70040003	0.00149482	0.000551549	2.71022	0.00672426	0.000253117	0.000747597	0.338575	0.73493
rs62455827	7	70042508	0.00211351	0.00107211	1.97136	0.0486841	0.000164228	0.00145353	0.112985	0.910042
rs17141773	7	70042675	-0.000510059	0.000655508	-0.778112	0.436504	-0.000669489	0.000888847	-0.75321	0.451324
rs62455828	7	70045100	-0.00136137	0.000729376	-1.86649	0.0619744	-0.000502978	0.00098938	-0.508377	0.61119
rs67463976	7	70045443	0.000147826	0.000433944	0.340657	0.733362	0.00130474	0.000588402	2.21743	0.0265943
rs62455832	7	70050160	-0.000322712	0.000802552	-0.402107	0.687605	-0.00171073	0.00108806	-1.57228	0.115887
rs38324	7	70050621	0.00168266	0.000555087	3.03134	0.00243494	0.000535514	0.000752491	0.711656	0.476678
rs6460549	7	70056307	-0.0006805	0.000471193	-1.44421	0.148682	-0.00206101	0.000638622	-3.22727	0.00124989
rs34986615	7	70061858	0.000181018	0.00103222	0.175368	0.860791	-0.000720743	0.00139965	-0.514946	0.606591
rs117192073	7	70062465	-0.000768707	0.00134322	-0.572288	0.567127	-0.000486678	0.00182168	-0.267159	0.789347
rs38307	7	70068614	-0.000291987	0.000428111	-0.682035	0.495218	0.00192763	0.000580338	3.32156	0.000895272
rs73179429	7	70071086	0.000910781	0.00114633	0.794519	0.426894	0.000133117	0.0015534	0.0856939	0.93171
rs73449671	7	70083277	0.000650614	0.00167571	0.388261	0.697823	0.00185713	0.00227076	0.817844	0.413447
rs112235925	7	70083454	0.000294677	0.00166152	0.177354	0.85923	0.00180188	0.00225131	0.800368	0.423498
rs62456769	7	70084233	0.00133262	0.00129019	1.03288	0.301659	0.000139	0.0017492	0.0794651	0.936663
rs62456770	7	70087443	8.35e-05	0.000977269	0.0854199	0.931928	-0.00299131	0.00132499	-2.25762	0.0239703
rs1557971	7	70087571	-0.000328047	0.000427923	-0.766602	0.443319	-0.000899398	0.000579903	-1.55095	0.120916
rs117940751	7	70088591	-0.00154377	0.00104157	-1.48216	0.138299	-0.000528474	0.00141172	-0.374349	0.708145
rs10486866	7	70088656	-0.00129601	0.000661759	-1.95844	0.0501792	-0.00169315	0.000897166	-1.88722	0.0591316
rs2057913	7	70090534	0.000623726	0.000590395	1.05646	0.290761	0.000196834	0.000800583	0.245863	0.805788
rs13225093	7	70093132	0.00128943	0.0011675	1.10443	0.269407	0.000207301	0.00158285	0.130967	0.895801
rs117521164	7	70095365	-0.00177398	0.00169506	-1.04656	0.295302	-0.00611718	0.00229785	-2.66213	0.00776509
rs74915254	7	70095793	0.00143948	0.00105525	1.36411	0.172533	0.00108747	0.00143025	0.760337	0.447054
rs77210150	7	70097147	-0.000289979	0.00130529	-0.222157	0.824192	0.00097383	0.00177241	0.549438	0.582705
rs6965211	7	70097265	-0.000104747	0.000440459	-0.237813	0.812027	0.00100563	0.000597086	1.68422	0.09214
rs11561748	7	70102712	0.00111737	0.000773872	1.44387	0.148778	0.000795266	0.00104901	0.758108	0.448387
rs9638590	7	70105297	-0.000185389	0.000428176	-0.432973	0.665035	0.00093529	0.000580212	1.61198	0.106967
rs7780454	7	70105401	-7.21e-05	0.0010884	-0.0662145	0.947207	0.00214716	0.00147576	1.45495	0.145683
rs73179495	7	70108624	-0.000390914	0.000623487	-0.62698	0.530673	0.000508598	0.000845386	0.601617	0.54743
rs62456780	7	70109873	-0.00053986	0.000959022	-0.562927	0.573485	0.000456542	0.00130002	0.35118	0.725454
rs76206058	7	70111300	0.000600201	0.000994435	0.603561	0.546136	0.000395975	0.00134833	0.293678	0.769005
rs62456781	7	70111344	-0.000912747	0.000427097	-2.1371	0.0325909	-0.000772888	0.000579192	-1.33443	0.182065
rs117877902	7	70111392	-0.00149356	0.00131828	-1.13296	0.257231	0.00208144	0.00178667	1.16498	0.244028
rs117162809	7	70114946	-0.000829645	0.00211786	-0.391738	0.695252	-0.00121035	0.0028712	-0.421548	0.673355
rs62456804	7	70115333	-0.000523552	0.00114296	-0.458064	0.646906	-0.000849046	0.0015493	-0.548019	0.583679
rs17141929	7	70115579	-0.00011582	0.000533345	-0.217158	0.828085	0.00019708	0.000722702	0.272699	0.785085
rs10234482	7	70120517	0.000985174	0.000449976	2.18939	0.0285691	0.000288987	0.000610199	0.473595	0.635789
rs59323682	7	70121896	-0.00117215	0.001095	-1.07046	0.284413	-0.000311313	0.00148458	-0.209698	0.833904
rs7791363	7	70125364	0.00023235	0.000428794	0.541869	0.587909	0.0015425	0.000581313	2.65348	0.00796707
rs74880847	7	70125794	-0.000784972	0.00103299	-0.759902	0.447314	0.000466528	0.00140055	0.333103	0.739057
rs4718978	7	70126146	0.000617031	0.000902105	0.68399	0.493982	-2.3e-05	0.00122322	-0.0188267	0.984979
rs10255981	7	70128438	-0.000694209	0.000587476	-1.18168	0.237333	-0.0017863	0.000796581	-2.24247	0.024932
rs77421357	7	70133307	0.00082709	0.00120437	0.686738	0.492248	-0.000451724	0.00163318	-0.276592	0.782094
rs4718980	7	70135261	0.000169852	0.000467414	0.363387	0.716316	0.000473696	0.000633669	0.747545	0.454735
rs11772110	7	70135447	0.000129419	0.000429493	0.301329	0.763164	-0.0011741	0.000582116	-2.01694	0.0437022
rs4717542	7	70138662	0.00074916	0.00075951	0.986372	0.323951	0.000421776	0.0010294	0.409729	0.682005
rs17501960	7	70139724	-0.000708373	0.000881678	-0.803437	0.421723	-0.000675964	0.00119548	-0.565435	0.571778
rs6949410	7	70141539	-0.000513353	0.000456702	-1.12404	0.260996	-0.00139043	0.000619021	-2.24618	0.0246934
rs12533012	7	70143677	0.000523256	0.000577393	0.906238	0.36481	0.000984051	0.000782652	1.25733	0.208636
rs10234816	7	70144848	-0.000665422	0.000565204	-1.17731	0.239071	-0.000772719	0.000766286	-1.00839	0.313266
rs17142011	7	70145246	-0.00116922	0.000722677	-1.6179	0.105686	0.0010316	0.000979302	1.05341	0.292155
rs36018096	7	70149341	0.000173535	0.000465897	0.372475	0.70954	-0.00148412	0.000631495	-2.35016	0.0187659
rs76742601	7	70155660	-0.000642417	0.00110579	-0.580956	0.56127	-0.000558387	0.00149914	-0.37247	0.709543
rs11771347	7	70161787	0.00247561	0.000757526	3.26802	0.00108316	0.00116971	0.00102681	1.13917	0.254633
rs7779509	7	70164936	-0.00137283	0.000694496	-1.97672	0.0480738	0.000541193	0.000941284	0.574952	0.565324
rs60230392	7	70166372	-0.000631493	0.000496909	-1.27084	0.203786	0.000880057	0.000673565	1.30657	0.191361
rs35567493	7	70170499	-0.000602898	0.000473349	-1.27369	0.202775	-0.00162694	0.000642392	-2.53263	0.0113216
rs73165369	7	70176535	-8.25e-05	0.000802681	-0.102807	0.918116	0.00106733	0.00108817	0.980852	0.326667
rs8180759	7	70178152	0.00019137	0.000495346	0.386337	0.699247	0.000438012	0.000671384	0.652401	0.514143
rs76132823	7	70182589	0.000144235	0.00162466	0.0887786	0.929258	-0.0012607	0.00220195	-0.572536	0.56696
rs7805642	7	70191538	0.00151477	0.000528759	2.86477	0.00417341	0.000989995	0.000716837	1.38106	0.167261
rs7807160	7	70193768	-0.000842386	0.000526942	-1.59863	0.109903	4.22e-05	0.000714458	0.0590478	0.952914
rs17604378	7	70197277	0.000685317	0.000939514	0.729438	0.465734	-0.000183492	0.00127363	-0.14407	0.885445
rs10270627	7	70201815	0.000895951	0.000432536	2.07139	0.0383232	0.000773827	0.000586351	1.31973	0.186925
rs113372855	7	70205096	-0.000128854	0.00145538	-0.0885367	0.92945	-0.000891045	0.00197292	-0.451638	0.65153
rs1881011	7	70217766	0.00196632	0.00104777	1.87666	0.0605652	0.00108571	0.00142069	0.764216	0.444739
rs73183022	7	70219601	0.000668614	0.000779727	0.857499	0.39117	0.00074299	0.00105741	0.702647	0.482276
rs78045253	7	70222114	-0.000380241	0.000716301	-0.530839	0.59553	0.00139423	0.000970938	1.43596	0.151016
rs2293507	7	70228020	0.00127508	0.00108641	1.17366	0.240531	0.000860483	0.00147312	0.584122	0.559139
rs1983487	7	70229595	-0.000847465	0.000698595	-1.2131	0.225092	-0.000651388	0.000947276	-0.687643	0.491678
rs7782110	7	70232471	0.00169172	0.000607233	2.78595	0.00533742	0.000865778	0.000822925	1.05207	0.292767
rs117171402	7	70232747	-0.000301166	0.000851575	-0.353657	0.723596	0.000249135	0.00115502	0.215697	0.829224
rs6971633	7	70241056	0.00179945	0.000638286	2.81919	0.00481483	0.00129415	0.000865244	1.4957	0.134733
rs9886351	7	70248469	0.00107412	0.000473929	2.26641	0.0234269	0.00117813	0.00064253	1.83357	0.0667184
rs2293496	7	70252645	-0.000225738	0.000523614	-0.431115	0.666385	0.000227948	0.000709883	0.321106	0.74813
rs117441258	7	70254005	-0.00206538	0.00146896	-1.40602	0.159719	-0.00199766	0.00199158	-1.00305	0.315836
rs150926322	7	70255639	0.00180532	0.00197854	0.912449	0.361533	0.00169064	0.00268212	0.630335	0.528476
rs12698938	7	70256195	0.000387404	0.000972968	0.398167	0.690507	0.000404496	0.00131923	0.306615	0.759136
rs6943751	7	70258282	0.000321468	0.000580842	0.553452	0.579954	0.00106802	0.000787403	1.35638	0.17498
rs78465752	7	70258632	0.00312368	0.00193438	1.61482	0.106351	0.00236872	0.00262161	0.903536	0.366242
rs73704821	7	70262937	-0.00136848	0.000543967	-2.51574	0.0118788	0.000446241	0.000737442	0.605121	0.545099
rs78246052	7	70263484	0.000591146	0.000823828	0.71756	0.473029	0.00106446	0.00111675	0.953173	0.340503
rs1105953	7	70266515	0.0015584	0.000440078	3.54119	0.000398386	0.000507902	0.000596921	0.850869	0.394843
rs79472807	7	70270352	-0.000692593	0.00108558	-0.637992	0.523479	0.000927925	0.00147222	0.630289	0.528506
rs117629919	7	70270543	0.000262427	0.000894853	0.293262	0.769322	-0.00118606	0.00121341	-0.977458	0.328343
rs2903400	7	70270672	0.0003473	0.000537443	0.646208	0.518145	-0.000266519	0.000728477	-0.365858	0.714472
rs58345134	7	70289898	0.00035577	0.000500618	0.710662	0.477294	0.000773822	0.0006787	1.14015	0.254223
rs62459596	7	70290334	0.00117115	0.000764711	1.53149	0.125649	0.00138675	0.00103674	1.33761	0.181025
rs28559780	7	70298170	-0.00138537	0.000554291	-2.49935	0.0124426	-0.00107068	0.000751398	-1.42492	0.154182
rs118122851	7	70303946	0.000671205	0.00129979	0.516394	0.60558	-5.35e-05	0.00176175	-0.0303751	0.975768
rs12698947	7	70311754	0.00139776	0.000777399	1.79799	0.0721789	0.0016848	0.00105384	1.59872	0.109883
rs2866843	7	70313865	0.00142097	0.000783265	1.81416	0.0696546	0.00105411	0.00106251	0.992091	0.321154
rs77422999	7	70316175	2.36e-05	0.000921526	0.025631	0.979552	0.000520096	0.00124929	0.416315	0.67718
rs2204624	7	70321339	0.00124252	0.00114917	1.08123	0.279595	0.000294518	0.0015581	0.189023	0.850075
rs73180635	7	70328949	-0.00106292	0.000519736	-2.04512	0.040844	-0.000216868	0.000704494	-0.307836	0.758208
rs2103258	7	70329153	0.00020397	0.000435126	0.46876	0.639242	-0.00120143	0.000589821	-2.03693	0.0416576
rs1997223	7	70333412	0.0014291	0.000983104	1.45366	0.146041	0.0019705	0.00133271	1.47857	0.139257
rs35352863	7	70334385	-0.000424026	0.000428372	-0.989853	0.322247	0.000873526	0.000580865	1.50384	0.132625
rs75751586	7	70337333	-0.000104051	0.000643606	-0.161669	0.871566	0.000493134	0.000872665	0.56509	0.572013
rs59760229	7	70340083	0.00151121	0.0011452	1.3196	0.18697	0.000144112	0.00155273	0.0928121	0.926053
rs118031131	7	70342904	0.00129245	0.000984058	1.31339	0.189052	0.00181752	0.00133382	1.36264	0.172997
rs4717561	7	70350082	0.00145783	0.000597566	2.43962	0.0147032	2.16e-05	0.000810616	0.0266418	0.978745
rs1918422	7	70357024	0.00100679	0.000695015	1.44859	0.147453	0.000314324	0.000942205	0.333604	0.738678
rs1997220	7	70368794	-0.000206598	0.000431646	-0.478628	0.632203	-0.000696884	0.000585214	-1.19082	0.233726
rs1918425	7	70371194	-0.000360268	0.000430605	-0.836656	0.402787	-0.000742419	0.000583843	-1.27161	0.203514
rs4717562	7	70381922	-0.000290828	0.00102081	-0.2849	0.775721	-7.84e-05	0.00138362	-0.0566967	0.954787
rs73704908	7	70386966	0.00162646	0.000961186	1.69214	0.0906198	-3.49e-06	0.00130327	-0.00267531	0.997865
rs61502348	7	70387158	-3.27e-05	0.000524067	-0.0623291	0.950301	-0.000158128	0.000710472	-0.222568	0.823872
rs58041246	7	70392162	-0.000156714	0.00152453	-0.102795	0.918126	0.000694087	0.00206865	0.335527	0.737228
rs79864166	7	70399958	-0.0043907	0.00134649	-3.26086	0.00111088	0.000456392	0.00182558	0.249998	0.802589
rs10240514	7	70402644	-0.00184673	0.00207161	-0.891446	0.37269	0.000493819	0.00280844	0.175834	0.860424
rs13312126	7	70404146	0.000757891	0.000436698	1.7355	0.0826526	-0.000315044	0.000591978	-0.532189	0.594596
rs77622939	7	70407071	0.00249263	0.00148114	1.68292	0.0923924	0.000690585	0.00200882	0.343778	0.731014
rs11768113	7	70408266	0.000744264	0.000439587	1.6931	0.0904376	-0.000319608	0.000595872	-0.53637	0.591703
rs1357907	7	70418113	0.00175615	0.000998903	1.75808	0.0787347	0.000529528	0.00135407	0.391065	0.69575
rs73704981	7	70427564	-0.00107237	0.0021019	-0.510192	0.609917	-0.000731063	0.00285003	-0.256511	0.797557
rs10272124	7	70432855	-0.00140458	0.00131624	-1.06712	0.28592	-0.000342306	0.00178507	-0.191761	0.84793
rs116894758	7	70433520	-0.000177724	0.00158786	-0.111927	0.910881	0.000322824	0.00215152	0.150045	0.880729
rs117961538	7	70435324	-0.00265461	0.0012696	-2.09091	0.0365373	0.000365577	0.00172066	0.212464	0.831745
rs73182750	7	70436815	0.000169086	0.000573993	0.294579	0.768316	-0.000333744	0.000777887	-0.429039	0.667895
rs4717572	7	70443501	0.000161517	0.000431925	0.373946	0.708445	1.48e-06	0.000585883	0.0025177	0.997991
rs10236641	7	70449546	-0.00204453	0.00205809	-0.993409	0.320511	-0.001269	0.00279002	-0.454834	0.649229
rs12154378	7	70451189	0.000173249	0.000463219	0.374012	0.708396	-0.00037583	0.000628053	-0.598406	0.54957
rs12671451	7	70455366	-0.00103844	0.00109902	-0.944881	0.34472	-2.28e-06	0.00149011	-0.00152776	0.998781
rs6460612	7	70459134	-0.00064491	0.000731949	-0.881086	0.378272	0.00073992	0.000991922	0.745947	0.4557
rs116987919	7	70463610	0.00152045	0.00124851	1.21781	0.223299	0.00249828	0.00169307	1.47559	0.140056
rs1525297	7	70469389	-0.00151643	0.000981401	-1.54517	0.122306	0.000785047	0.0013307	0.589951	0.555224
rs79663671	7	70480788	0.000964991	0.00140329	0.687663	0.491666	1.3e-05	0.00190286	0.00680683	0.994569
rs118015510	7	70481413	0.00049313	0.00132864	0.371155	0.710522	0.000559579	0.0018018	0.310566	0.75613
rs17673439	7	70485138	0.00159628	0.000493054	3.23754	0.0012058	-0.000234483	0.000668456	-0.350784	0.725751
rs12698975	7	70486586	-0.000393042	0.000800922	-0.490737	0.623613	-0.000573057	0.00108586	-0.527744	0.597677
rs10950237	7	70491251	-0.0010359	0.000440352	-2.35243	0.0186516	6.7e-05	0.000596877	0.112279	0.910602
rs4717577	7	70493364	-0.00105444	0.000430784	-2.44773	0.0143767	-0.000267732	0.000584211	-0.458279	0.646752
Affx-30823625	7	70496511	-0.000920002	0.000427735	-2.15087	0.0314874	-0.000563347	0.000579767	-0.971679	0.331211
rs6460616	7	70499159	-0.000612405	0.000781893	-0.783233	0.433491	0.00086465	0.00105984	0.81583	0.414598
rs73182865	7	70505756	0.00185874	0.00212301	0.875522	0.381291	-0.000632366	0.00287641	-0.219846	0.825991
rs78845238	7	70506732	-0.00147165	0.00131682	-1.11758	0.263749	0.000371232	0.00178497	0.207977	0.835247
rs12698980	7	70508532	-0.00127117	0.000441327	-2.88034	0.00397279	0.000296039	0.000598043	0.495012	0.620592
rs74908458	7	70511419	0.00173076	0.0010111	1.71176	0.0869425	0.000644459	0.00137059	0.470205	0.638209
rs73182881	7	70514998	0.00383573	0.000987134	3.88572	0.000102049	0.000113955	0.00133811	0.0851612	0.932133
rs58407471	7	70516971	0.000199654	0.000682074	0.292716	0.76974	-6.66e-05	0.000924838	-0.072056	0.942557
rs56198041	7	70519204	5.22e-05	0.00105266	0.0495928	0.960447	-0.00193315	0.00142639	-1.35527	0.175334
rs2091277	7	70538313	0.00101013	0.000436179	2.31587	0.0205658	0.000303428	0.000591359	0.513103	0.60788
rs117758144	7	70539714	0.0016529	0.00110991	1.48922	0.13643	-0.000478072	0.00150468	-0.317723	0.750695
rs62459583	7	70553606	0.000943937	0.000729199	1.29448	0.195499	-0.000187409	0.000988648	-0.189561	0.849653
rs28631680	7	70555515	-0.000771224	0.000671797	-1.148	0.250969	-0.0011973	0.000910556	-1.31491	0.188541
rs117410903	7	70570971	0.000920966	0.00180565	0.510047	0.610019	0.000274852	0.00244813	0.11227	0.910609
rs117830826	7	70571103	0.00137986	0.00111191	1.24098	0.214613	0.00218463	0.00150715	1.44952	0.147195
rs117266518	7	70572850	-0.00325647	0.00200163	-1.62691	0.103758	-0.000828834	0.00271271	-0.305538	0.759957
rs7798323	7	70573387	0.00105868	0.000427435	2.47682	0.0132566	0.000439298	0.000579351	0.758258	0.448297
rs17518998	7	70582432	-0.000115986	0.000904761	-0.128195	0.897995	-0.000197559	0.00122664	-0.161058	0.872048
rs9654783	7	70585640	-0.000953143	0.000469338	-2.03082	0.0422738	-0.000389297	0.000636418	-0.6117	0.540736
rs62459614	7	70587145	0.00366556	0.00179634	2.04057	0.0412941	-0.00319749	0.00243487	-1.31321	0.189113
rs118074901	7	70588451	-0.00356691	0.00210982	-1.69063	0.0909094	-0.00206108	0.00286136	-0.720313	0.471333
rs60149264	7	70599227	-0.000439456	0.000886771	-0.495569	0.620199	0.00231184	0.0012022	1.92301	0.0544795
rs12699000	7	70599595	-0.000458733	0.000608826	-0.753472	0.451167	-0.00106989	0.000825232	-1.29647	0.194814
rs74702364	7	70604125	-0.000984378	0.00188079	-0.523386	0.600706	0.00194543	0.00254888	0.763252	0.445314
rs58583101	7	70609450	0.00172367	0.00109453	1.5748	0.115303	0.000290133	0.00148417	0.195486	0.845013
rs73706802	7	70610138	0.00383396	0.00147397	2.60111	0.00929276	0.00356922	0.00199855	1.78591	0.0741155
rs117653898	7	70610154	0.00133154	0.00118768	1.12113	0.262232	0.0016828	0.00160966	1.04544	0.295821
rs56212584	7	70614846	0.00066364	0.000716716	0.925945	0.354475	0.000683272	0.000971829	0.703079	0.482007
rs78591764	7	70615244	0.000554545	0.00190365	0.291306	0.770817	-0.000405031	0.00258174	-0.156883	0.875337
rs2040970	7	70617004	-0.000632783	0.00045548	-1.38926	0.164753	-0.000823726	0.000617823	-1.33327	0.182443
rs73188425	7	70617975	-0.000187353	0.0011814	-0.158585	0.873996	-0.0013117	0.00160143	-0.81908	0.412742
rs60402344	7	70619377	-0.0008947	0.000443478	-2.01746	0.0436482	-0.000302017	0.000601189	-0.502366	0.615411
rs78288669	7	70622875	0.00357312	0.00174264	2.05041	0.0403255	0.00296835	0.00236326	1.25604	0.209103
rs11976791	7	70626321	-0.00131258	0.000432729	-3.03324	0.0024196	-0.000454407	0.000586898	-0.774251	0.438783
rs11765922	7	70627916	0.00430331	0.00106565	4.03821	5.39e-05	0.00167317	0.00144447	1.15833	0.24673
rs4717582	7	70628972	-0.00215641	0.00092716	-2.32582	0.0200287	-0.00126985	0.00125681	-1.01038	0.312316
rs17592068	7	70631089	-0.00104826	0.000829175	-1.26423	0.20615	0.000836603	0.00112393	0.744357	0.456661
rs60763510	7	70631763	-0.00258494	0.000962988	-2.68429	0.00726871	-0.00224142	0.00130583	-1.71647	0.0860765
rs4717583	7	70634500	-0.000583365	0.000496597	-1.17473	0.240105	0.000609801	0.000673156	0.905884	0.364998
rs78931927	7	70641021	0.00100261	0.000941818	1.06455	0.287082	-0.000660807	0.001277	-0.51747	0.604829
rs112169681	7	70641982	0.00324556	0.00170431	1.90433	0.0568686	0.00282652	0.00231085	1.22315	0.221273
rs4719083	7	70642833	-0.000556981	0.000751775	-0.740888	0.458762	-0.00103853	0.00101928	-1.01889	0.308257
rs1796058	7	70643438	-0.000716986	0.00093258	-0.76882	0.442001	-0.000129714	0.00126564	-0.102489	0.918369
rs112949733	7	70648569	0.00140186	0.00147717	0.949014	0.342614	-0.000801276	0.00200162	-0.400313	0.688926
rs2707443	7	70652076	-0.000498131	0.00102134	-0.487724	0.625746	0.000596759	0.00138464	0.430985	0.666479
rs17592818	7	70653959	-0.000366768	0.00130336	-0.281402	0.778402	-0.00390106	0.00176695	-2.20779	0.0272594
rs57629982	7	70659922	-0.00176873	0.000758677	-2.33134	0.0197361	0.000500361	0.00102833	0.486575	0.62656
rs79769908	7	70660195	-0.0016301	0.000803192	-2.02953	0.0424048	0.00047443	0.00108885	0.435717	0.663042
rs1202656	7	70660915	0.00135284	0.00049898	2.71122	0.00670406	-5.77e-05	0.000676625	-0.0853178	0.932009
rs11977738	7	70666299	0.00171277	0.000514346	3.32999	0.000868607	-0.000175014	0.00069714	-0.251046	0.801778
rs76083666	7	70672311	-3.64e-06	0.000867848	-0.00419391	0.996654	-0.00104344	0.00117671	-0.886745	0.375217
rs13231872	7	70672724	0.000150807	0.00103378	0.14588	0.884017	0.00137004	0.00140103	0.977883	0.328133
rs117863530	7	70674010	0.0037719	0.00171136	2.20404	0.0275224	0.003052	0.00231959	1.31575	0.188259
rs10262169	7	70680002	0.000297877	0.00174252	0.170946	0.864266	-0.000840166	0.00236156	-0.355767	0.722016
rs17593356	7	70683017	0.00042917	0.000431282	0.995103	0.319687	0.000284067	0.00058473	0.485809	0.627103
rs73365963	7	70694231	0.000426805	0.000855479	0.498907	0.617845	-0.000855989	0.00115978	-0.738059	0.460479
rs7806416	7	70698028	-0.000498515	0.0005222	-0.954642	0.339759	0.00016175	0.000707978	0.228468	0.819283
rs6974330	7	70698112	-0.000500775	0.00162922	-0.30737	0.758562	-0.000401697	0.00220907	-0.18184	0.855708
rs10260768	7	70701596	6.74e-05	0.000706092	0.0954937	0.923923	0.00099541	0.000957271	1.03984	0.298415
rs11769145	7	70704068	0.000547695	0.000547175	1.00095	0.316852	0.000666194	0.000742116	0.897695	0.369349
rs7811880	7	70706501	0.000406727	0.00043094	0.943813	0.345266	0.000445467	0.000584179	0.762553	0.445731
rs9654904	7	70708197	0.000500852	0.00131351	0.381308	0.702975	-0.000776137	0.00177795	-0.436534	0.66245
rs4717586	7	70715414	-0.000654428	0.000458162	-1.42838	0.153185	-0.000524657	0.000621507	-0.844168	0.398576
rs73190470	7	70716852	0.00154815	0.000740552	2.09053	0.036571	0.000484443	0.001004	0.482512	0.629443
rs17594016	7	70722342	0.000496886	0.000582606	0.852867	0.393734	0.000169783	0.000789812	0.214966	0.829794
rs718981	7	70727415	-0.00036221	0.000530413	-0.682883	0.494681	0.000815608	0.000719164	1.13411	0.256751
rs73367999	7	70729045	-0.000284061	0.00107126	-0.265165	0.790883	-0.00192343	0.00145173	-1.32492	0.185199
rs67740717	7	70729251	0.000156164	0.000493916	0.316176	0.751869	-8.24e-05	0.000669631	-0.123057	0.902062
rs75002295	7	70729501	-0.0018008	0.00162457	-1.10848	0.267655	-0.000119572	0.00220198	-0.054302	0.956695
rs73174000	7	70735172	-0.000593257	0.000840327	-0.705984	0.480199	0.000140864	0.00113949	0.12362	0.901616
rs78864265	7	70735870	-0.000556349	0.00089301	-0.623003	0.533283	0.000805656	0.00121041	0.665605	0.505664
rs7793827	7	70736115	-0.000508916	0.000898787	-0.566226	0.571241	0.00064861	0.00121848	0.532312	0.594511
rs17594632	7	70740155	0.000332685	0.00101502	0.327763	0.743091	0.000102136	0.00137592	0.0742313	0.940826
rs73700670	7	70742642	0.00191994	0.00164399	1.16785	0.242867	0.00123922	0.00222869	0.55603	0.578191
rs1202640	7	70743033	0.000184319	0.000429143	0.429504	0.667557	-0.000713432	0.000581887	-1.22607	0.220175
rs117127135	7	70743506	-0.00147816	0.00164156	-0.900461	0.367876	-0.00485547	0.00222566	-2.18159	0.0291405
rs62457835	7	70745550	0.0013378	0.00187535	0.713359	0.475624	0.000876568	0.00254357	0.344621	0.73038
rs76973476	7	70751008	0.00140527	0.00144221	0.97439	0.329864	0.00472513	0.00195574	2.41603	0.0156912
rs12699007	7	70751225	0.000690758	0.000839592	0.822731	0.410661	-0.00233582	0.00113864	-2.05142	0.0402271
rs114028642	7	70760226	-0.00124247	0.00160911	-0.772148	0.440027	-0.00441926	0.00218167	-2.02563	0.0428034
rs78679417	7	70762849	-0.00107906	0.00144003	-0.749332	0.453658	-0.000701755	0.0019529	-0.359339	0.719342
rs1922527	7	70770762	0.000649471	0.000534216	1.21575	0.224082	0.00160863	0.000724186	2.22129	0.0263321
rs17143199	7	70774526	-0.000608257	0.000469471	-1.29562	0.195106	-0.000733827	0.000636472	-1.15296	0.248928
rs76519105	7	70780849	-0.000278713	0.000855557	-0.325768	0.7446	8.38e-06	0.00116007	0.00722673	0.994234
rs2091792	7	70787309	-0.000370667	0.000440752	-0.840989	0.400355	-0.00161883	0.00059755	-2.70911	0.00674685
rs116933115	7	70798473	-0.00232375	0.00167853	-1.38439	0.16624	-0.000844962	0.00227703	-0.37108	0.710578
rs13240200	7	70800407	0.000130179	0.000437097	0.297827	0.765835	0.000896985	0.000592272	1.51448	0.129905
rs11979633	7	70804881	-0.000953479	0.00159751	-0.596852	0.550607	0.00165164	0.00216563	0.762663	0.445665
rs75340875	7	70813940	-8.09e-05	0.00144703	-0.0559049	0.955418	-0.00404561	0.00196186	-2.06213	0.0391959
rs114823672	7	70814126	-0.000561239	0.00115731	-0.484953	0.62771	-0.0021588	0.00156904	-1.37588	0.16886
rs117054742	7	70816852	-0.00324293	0.00130321	-2.48841	0.012832	0.00285506	0.0017673	1.61549	0.106206
rs2707425	7	70829265	0.000165915	0.000436438	0.380157	0.703829	0.000697695	0.000591925	1.17869	0.238523
rs17143419	7	70829578	0.000672433	0.000752817	0.893222	0.371739	-0.00222679	0.00102065	-2.18174	0.0291296
rs34078245	7	70835255	0.0011855	0.000709258	1.67147	0.0946295	-2.54e-05	0.000961303	-0.0263762	0.978957
rs7792469	7	70837798	0.000120256	0.000427674	0.281187	0.778567	-0.000269106	0.000579722	-0.464199	0.642506
rs10268194	7	70841224	-0.00235336	0.000714522	-3.29362	0.000989176	0.000116796	0.000968429	0.120604	0.904005
rs58011346	7	70851875	-0.00311632	0.00144428	-2.1577	0.0309523	0.000419588	0.00195752	0.214346	0.830277
rs73360176	7	70855116	-0.00221877	0.00128352	-1.72866	0.0838719	-0.000153761	0.00174014	-0.0883615	0.929589
rs76530149	7	70859603	0.000760759	0.000721669	1.05417	0.291808	0.000186473	0.000978346	0.1906	0.848839
rs80278800	7	70860274	0.00231258	0.00107092	2.15944	0.0308165	-0.00173869	0.00145139	-1.19794	0.23094
rs11762660	7	70862397	0.0012989	0.000689556	1.88368	0.0596099	0.00305204	0.000935137	3.26374	0.00109966
rs118071717	7	70864472	-0.000458734	0.000840977	-0.545477	0.585426	-0.00335838	0.00114057	-2.94447	0.00323533
rs73700934	7	70871276	1.32e-05	0.00204933	0.00645489	0.99485	-0.00220445	0.00277982	-0.79302	0.427767
rs75129278	7	70871398	0.0015657	0.00102994	1.52019	0.128465	-0.000611661	0.00139684	-0.43789	0.661466
rs17465622	7	70873258	0.000484033	0.00124235	0.389612	0.696823	-0.00225495	0.00168416	-1.33891	0.180599
rs2960887	7	70883781	0.000110745	0.00115745	0.0956808	0.923774	0.00146425	0.00156891	0.933291	0.350671
Affx-30829187	7	70885883	0.000258281	0.000462	0.559049	0.576128	0.000495782	0.000626581	0.79125	0.428799
rs76170553	7	70888155	-0.00143768	0.000924437	-1.5552	0.1199	-0.00125292	0.00125346	-0.999571	0.317519
rs1859527	7	70890093	0.000183015	0.000460895	0.397086	0.691304	0.000533391	0.00062479	0.853713	0.393265
rs78304767	7	70891250	-0.00041995	0.00207603	-0.202286	0.839694	-0.00176174	0.00281971	-0.624793	0.532108
rs28624268	7	70907839	0.00107363	0.000584553	1.83666	0.0662604	8.29e-05	0.000792451	0.104586	0.916704
rs11762965	7	70907898	0.000442034	0.00107683	0.410494	0.681444	-0.000121252	0.00145978	-0.0830615	0.933803
rs76024868	7	70913281	0.000750694	0.00190831	0.393382	0.694038	-0.00223838	0.00258771	-0.865003	0.387038
rs77463980	7	70936758	0.00149308	0.00111238	1.34224	0.179518	-0.000946908	0.0015077	-0.62805	0.529971
rs73177429	7	70938704	0.000295636	0.000497666	0.594045	0.552482	-0.000108166	0.000674602	-0.16034	0.872613
rs4236252	7	70942415	-0.0011523	0.000630092	-1.82878	0.0674332	-0.000597995	0.000854162	-0.700095	0.483868
rs73702312	7	70942844	0.000636838	0.000903926	0.704524	0.481107	0.000410282	0.00122428	0.335121	0.737534
rs17329	7	70944164	-0.00153738	0.000705646	-2.17868	0.0293562	-0.000348425	0.000956662	-0.36421	0.715702
rs116860625	7	70958310	-6.5e-05	0.000953167	-0.0681527	0.945664	0.000713323	0.00129181	0.552189	0.580819
rs11978444	7	70960803	0.00103655	0.00177184	0.585012	0.55854	0.000399769	0.00240241	0.166403	0.86784
rs76821135	7	70961503	-0.000361344	0.000903922	-0.399752	0.68934	-0.000134448	0.00122547	-0.109711	0.912639
rs4719130	7	70966661	3.74e-06	0.000474067	0.00788889	0.993706	0.000907285	0.000642626	1.41184	0.157998
rs118028170	7	70968189	0.000350531	0.00138294	0.253468	0.799907	-0.00201604	0.00187476	-1.07536	0.282214
rs4645467	7	70973900	0.000400233	0.000515243	0.776785	0.437286	0.000451641	0.000698538	0.646553	0.517922
rs12536242	7	70986504	-0.000838574	0.00079047	-1.06086	0.288757	-0.000781897	0.00107164	-0.729631	0.465617
rs56670487	7	70986744	-0.00100889	0.00104264	-0.967626	0.333232	0.000730285	0.00141367	0.516587	0.605445
rs75303196	7	70994348	0.000886908	0.00133698	0.663367	0.507096	-0.00221779	0.00181216	-1.22383	0.221017
rs59162035	7	70994529	0.000792497	0.000561924	1.41033	0.158444	-0.0001321	0.000761669	-0.173435	0.86231
rs56257715	7	70995459	-0.000935162	0.00172797	-0.54119	0.588377	0.00177706	0.00234359	0.758264	0.448294
rs62459927	7	70997431	-0.000857389	0.000469223	-1.82725	0.0676624	0.00143806	0.000636095	2.26076	0.0237745
rs79019206	7	70998372	-0.00026105	0.000781595	-0.333996	0.738383	0.000720121	0.00105957	0.679633	0.496738
rs6969457	7	71007228	0.000404481	0.000598758	0.675533	0.499337	-9.76e-05	0.000811859	-0.120243	0.904291
rs4128374	7	71010135	0.000436896	0.000484331	0.902061	0.367025	-0.000570431	0.000656843	-0.868444	0.385152
rs4719147	7	71016159	5.57e-05	0.000471186	0.118233	0.905883	-0.000464388	0.000638598	-0.727199	0.467104
rs6460671	7	71020307	-0.000602884	0.000456692	-1.32011	0.186799	0.00152998	0.000619074	2.47141	0.0134587
rs117943688	7	71020372	0.00108051	0.000815872	1.32436	0.185385	-0.00162557	0.00110593	-1.46986	0.1416
rs118142284	7	71023134	-0.000227299	0.00164985	-0.13777	0.890423	3.05e-05	0.00223704	0.0136246	0.989129
rs74333003	7	71025971	-0.000417532	0.000903044	-0.46236	0.643823	-0.00149108	0.0012242	-1.21801	0.223223
rs118128060	7	71029226	-0.000440634	0.0011766	-0.374498	0.708034	0.000868615	0.0015947	0.544688	0.585969
rs4719152	7	71031469	-0.00129713	0.000427289	-3.03573	0.00239975	0.000907159	0.000579271	1.56603	0.117342
rs78404075	7	71032975	0.000280758	0.000783398	0.358385	0.720055	-0.000408292	0.00106186	-0.384506	0.700604
rs11974577	7	71042706	-0.00184826	0.000886337	-2.08527	0.0370452	-0.00086704	0.00120155	-0.721602	0.47054
rs10807732	7	71050482	-0.000555819	0.000485206	-1.14553	0.25199	0.00188163	0.000657763	2.86064	0.00422811
rs59946628	7	71061745	0.000801374	0.000725184	1.10506	0.269133	-0.000284268	0.000982953	-0.289198	0.77243
rs56070454	7	71088272	-0.00185473	0.00151086	-1.2276	0.219599	0.00212164	0.00204862	1.03564	0.300369
rs78947111	7	71089978	0.000204785	0.0005919	0.345979	0.729359	-0.00137096	0.000802517	-1.70832	0.0875773
rs73187168	7	71107944	-0.000520342	0.000468166	-1.11145	0.266377	0.00165848	0.000634677	2.61311	0.00897256
rs57799997	7	71110268	-0.00193446	0.000894898	-2.16166	0.0306455	-0.00121691	0.00121267	-1.0035	0.315622
rs17763663	7	71110740	-0.000153864	0.000916097	-0.167956	0.866618	0.00122964	0.00124227	0.989827	0.322259
rs73187202	7	71124711	-0.00181883	0.0015224	-1.19472	0.232199	0.00164267	0.00206435	0.795733	0.426188
rs7779790	7	71126290	5.51e-05	0.000437389	0.125946	0.899775	0.00122312	0.000592981	2.06267	0.0391452
rs11975195	7	71128401	6.43e-05	0.000950591	0.0676162	0.946091	0.00124343	0.00128841	0.965083	0.334504
rs78017483	7	71131093	-0.00143599	0.000989445	-1.45131	0.146694	0.000297662	0.00134182	0.221834	0.824443
rs995497	7	71133902	3.26e-05	0.000430329	0.0757602	0.93961	-0.000458008	0.000583416	-0.785045	0.432428
rs75145199	7	71134095	-0.00183318	0.000909287	-2.01607	0.0437939	-0.00185662	0.00123312	-1.50563	0.132164
rs35414231	7	71136083	0.00107643	0.000717076	1.50114	0.13332	0.000741156	0.000972391	0.762199	0.445942
rs599574	7	71138528	-3.64e-05	0.000604397	-0.0602457	0.95196	-9.32e-05	0.000819522	-0.113772	0.909419
rs73354138	7	71142312	-0.00202719	0.000873778	-2.32003	0.0203401	-0.00204988	0.00118456	-1.7305	0.0835424
rs80088245	7	71146727	0.00092279	0.000962401	0.958841	0.33764	0.000774819	0.00130445	0.593979	0.552526
rs118157570	7	71147866	-0.00135773	0.00172275	-0.788117	0.430629	-0.000821318	0.00233623	-0.351556	0.725171
rs10259120	7	71150028	-0.00184538	0.000835526	-2.20864	0.0272005	-0.00233664	0.00113323	-2.06193	0.0392154
rs845056	7	71150107	-8.03e-06	0.000446112	-0.0180051	0.985635	0.000634215	0.000604743	1.04873	0.294301
rs4717611	7	71153377	0.000660083	0.000474049	1.39244	0.163791	0.00131823	0.000642671	2.05117	0.0402513
rs62458996	7	71159963	0.000859333	0.00161314	0.532708	0.594236	0.00691112	0.00218661	3.16066	0.00157429
rs1548764	7	71162047	-0.00245918	0.00109744	-2.24083	0.0250379	0.00175411	0.00148834	1.17857	0.238569
rs35656749	7	71162632	-0.000277813	0.000625827	-0.443913	0.657106	-0.00210879	0.000848344	-2.48577	0.0129277
rs67977987	7	71178550	0.000518491	0.000938783	0.552302	0.580742	0.00169119	0.00127268	1.32885	0.183899
rs76391508	7	71179286	0.00174446	0.00125806	1.38663	0.165557	-0.00135782	0.0017058	-0.796004	0.42603
rs11762228	7	71181192	-0.000411108	0.000427302	-0.962102	0.335999	0.000679368	0.000579176	1.17299	0.240801
rs11982340	7	71181516	-0.00106592	0.000806552	-1.32158	0.18631	0.000858134	0.00109372	0.784601	0.432688
rs79812604	7	71183543	-0.000417494	0.00138936	-0.300493	0.763801	-0.00110093	0.00188327	-0.584583	0.558828
rs76831579	7	71183578	0.00109967	0.000809512	1.35844	0.174326	-0.00117476	0.00109739	-1.0705	0.284395
rs680088	7	71189397	0.000729939	0.000428943	1.70172	0.0888094	-0.000516033	0.000581626	-0.887226	0.374958
rs11762407	7	71190812	0.000389358	0.000443279	0.878358	0.37975	-0.000327076	0.00060086	-0.544346	0.586203
rs35346289	7	71194529	-0.00160275	0.000547527	-2.92726	0.00341989	-0.00166764	0.000742375	-2.24636	0.0246819
rs12699065	7	71196604	0.000185077	0.000529046	0.349832	0.726465	0.00139868	0.000717246	1.95006	0.0511695
rs78725854	7	71196800	0.000384916	0.00100472	0.383109	0.701639	-0.00104038	0.00136164	-0.764065	0.444829
rs117518075	7	71202333	0.00033758	0.00108746	0.310431	0.756234	0.000758127	0.00147386	0.514383	0.606985
rs4717615	7	71204782	2.5e-05	0.00114805	0.0217964	0.98261	0.00447021	0.0015558	2.87326	0.00406286
rs34962132	7	71207146	0.000631518	0.000517626	1.22003	0.222455	0.0010646	0.000702801	1.5148	0.129825
rs74367211	7	71207148	-0.000589846	0.00168927	-0.349173	0.72696	0.00198646	0.0022898	0.867525	0.385655
rs10264215	7	71208819	0.000844936	0.000579593	1.45781	0.144894	9.57e-05	0.000786564	0.121627	0.903194
rs11773640	7	71213301	-0.0011627	0.000551693	-2.10752	0.0350734	-0.000309689	0.00074794	-0.414056	0.678833
rs10807737	7	71213948	0.00110095	0.000533026	2.06546	0.0388799	-6.72e-05	0.000722718	-0.0929445	0.925948
rs16869539	7	71214160	-1.24e-05	0.000443101	-0.0278949	0.977746	0.000514552	0.000600812	0.856428	0.391762
rs75338297	7	71226823	-0.00291807	0.00120722	-2.41719	0.0156416	-0.000683325	0.00163692	-0.417446	0.676353
rs10240715	7	71228015	0.00105419	0.000623848	1.68981	0.0910647	-5.39e-05	0.000845532	-0.0637458	0.949173
rs117551999	7	71231507	-0.00161516	0.00200491	-0.805598	0.420476	0.00141039	0.00271862	0.51879	0.603907
rs4719176	7	71232125	-0.000192268	0.000450842	-0.426464	0.66977	0.00111094	0.000611037	1.81813	0.0690455
rs79987773	7	71248317	-0.000197848	0.00167665	-0.118002	0.906066	-0.000645009	0.00227334	-0.283727	0.77662
rs736145	7	71253041	0.000411557	0.000725083	0.5676	0.570307	-0.000537315	0.000982951	-0.546634	0.58463
rs6977083	7	71255458	0.000812627	0.000457435	1.77649	0.075654	0.0010981	0.000620037	1.77103	0.076557
rs77368359	7	71259768	0.00254565	0.00170564	1.49249	0.135572	0.00261795	0.00231238	1.13215	0.257574
rs57159284	7	71265111	0.000261403	0.000807583	0.323685	0.746176	0.00191095	0.00109472	1.74561	0.0808803
rs77047298	7	71267183	-0.00252044	0.00165047	-1.5271	0.126736	0.00148388	0.00223698	0.663343	0.507111
rs13228423	7	71275821	0.000812668	0.000468119	1.73603	0.0825601	0.000587961	0.000634591	0.926519	0.354177
rs12699096	7	71275874	-0.000137452	0.000593202	-0.231713	0.816761	-0.000515609	0.000804238	-0.641115	0.521448
rs16869567	7	71277518	0.00149319	0.00127965	1.16688	0.243261	-0.00071789	0.00173442	-0.413907	0.678943
rs35079241	7	71278326	0.00088147	0.00073205	1.20411	0.228547	-0.000945558	0.000992419	-0.952781	0.340702
rs74860216	7	71289780	-0.00181719	0.00150562	-1.20693	0.227459	-0.00206893	0.00204127	-1.01355	0.310799
rs117383073	7	71298681	0.00107125	0.00125408	0.85421	0.392989	0.00424893	0.00170065	2.49841	0.0124756
rs2867517	7	71301495	-0.000192854	0.000432758	-0.445639	0.655859	0.000315997	0.000586458	0.538822	0.59001
rs73183297	7	71326888	-0.0011652	0.00169004	-0.68945	0.49054	0.00378445	0.00229267	1.65067	0.0988061
rs6460692	7	71332886	-0.000458243	0.00148844	-0.307868	0.758183	0.00242407	0.00201781	1.20134	0.229621
rs35303282	7	71333786	0.000822504	0.00139256	0.590643	0.55476	0.000398424	0.0018873	0.211108	0.832803
rs62459053	7	71335961	-0.000806201	0.00164141	-0.491163	0.623312	-0.000620656	0.00222692	-0.278706	0.780471
rs117080968	7	71336606	-0.000465119	0.00116551	-0.399071	0.689841	0.000941254	0.00157993	0.595758	0.551337
rs77301067	7	71337362	-0.00596816	0.00204998	-2.91132	0.00359929	-0.00249718	0.00277847	-0.89876	0.368781
rs67473470	7	71339763	-0.000697372	0.000503181	-1.38593	0.16577	-0.000933902	0.000682227	-1.3689	0.171031
rs7789743	7	71341810	-0.00167471	0.00168235	-0.995459	0.319514	0.00235997	0.0022798	1.03516	0.300593
rs75713920	7	71348482	-6.32e-05	0.000859696	-0.0735651	0.941357	-0.00108898	0.00116544	-0.934391	0.350103
rs35341095	7	71348841	0.0012193	0.000802358	1.51964	0.128603	-0.00104441	0.00108741	-0.960463	0.336823
rs117337301	7	71356132	0.00111323	0.000838761	1.32723	0.184432	0.00210435	0.00113705	1.85071	0.0642125
rs6973743	7	71360451	0.000313551	0.000509148	0.615834	0.538005	0.000692013	0.000690242	1.00257	0.316071
rs726469	7	71361261	-0.000930619	0.000507341	-1.83431	0.0666095	-0.00122822	0.000687695	-1.78599	0.0741012
rs6946044	7	71362200	-0.000596758	0.00054799	-1.08899	0.276157	-0.001014	0.000742875	-1.36497	0.172264
rs34603271	7	71364797	0.00133581	0.000836174	1.59753	0.110149	-0.001035	0.00113349	-0.913108	0.361186
rs17144119	7	71383657	-0.00027686	0.000764933	-0.36194	0.717397	0.00246983	0.00103682	2.38211	0.0172142
rs16869862	7	71388701	-0.000342205	0.000504315	-0.678555	0.497421	-2.95e-05	0.000683639	-0.0430959	0.965625
rs11766496	7	71388850	-0.00018958	0.000665159	-0.285014	0.775633	0.000397648	0.000901838	0.44093	0.659264
rs117054530	7	71392865	-0.00125788	0.0017472	-0.719941	0.471562	0.00149403	0.00236882	0.630704	0.528235
rs116977604	7	71393608	-0.000416783	0.00173358	-0.240417	0.810007	0.000602081	0.00235139	0.256053	0.79791
rs61148427	7	71393694	-0.000213247	0.00124767	-0.170917	0.864289	0.00153741	0.00169144	0.908933	0.363386
rs1075042	7	71395150	0.000118492	0.000439087	0.269859	0.787269	0.00105215	0.000595346	1.7673	0.0771798
rs6961327	7	71396641	-0.000448813	0.000520516	-0.862246	0.388553	-0.00211918	0.000705533	-3.00366	0.00266775
rs1859552	7	71400441	0.000170443	0.000526855	0.32351	0.74631	-0.00069801	0.000714142	-0.977411	0.328367
rs6944338	7	71409919	0.000349234	0.000489186	0.713909	0.475284	0.0018358	0.000663096	2.76853	0.0056313
rs17426790	7	71410975	4.67e-05	0.000504434	0.092527	0.926279	-0.000530694	0.000683817	-0.776077	0.437704
rs17426915	7	71413328	-3.07e-05	0.000505118	-0.0607167	0.951585	-0.000510628	0.000684863	-0.745591	0.455915
rs10243500	7	71417519	0.000537456	0.000468444	1.14732	0.25125	0.000914442	0.000635195	1.43962	0.149975
rs80327083	7	71417594	0.002171	0.00157292	1.38023	0.167516	0.00166691	0.00213183	0.781914	0.434266
rs77370627	7	71419934	0.00460762	0.00174921	2.63412	0.00843598	0.00415784	0.00237099	1.75363	0.0794947
rs4719197	7	71430789	0.000472655	0.000835032	0.566031	0.571373	0.000776483	0.00113197	0.685956	0.492742
rs4717623	7	71434369	-0.000522158	0.000485064	-1.07647	0.281716	-0.00130192	0.000657709	-1.97948	0.0477631
rs76525311	7	71435219	-0.00160607	0.00148468	-1.08176	0.279359	-0.00460891	0.00201279	-2.2898	0.0220333
rs79439522	7	71435308	0.00101885	0.00204995	0.497014	0.61918	0.0035133	0.00277635	1.26544	0.205715
rs917209	7	71443802	0.000192717	0.000714692	0.26965	0.787429	7.83e-05	0.000969591	0.0807978	0.935603
rs73187044	7	71447015	-0.000470716	0.000714586	-0.658726	0.510072	0.00137718	0.000968703	1.42168	0.155121
rs76869357	7	71451694	-0.002604	0.0017629	-1.47711	0.139646	-0.00028371	0.00239113	-0.118651	0.905552
rs10265141	7	71480281	-0.000702896	0.0009768	-0.719591	0.471778	-0.00154573	0.00132367	-1.16776	0.242905
rs844796	7	71482823	0.000512892	0.000650827	0.788061	0.430661	-0.000617322	0.000882167	-0.69978	0.484065
rs76849145	7	71489945	0.00104848	0.0011964	0.876359	0.380835	0.00158956	0.00162119	0.98049	0.326845
rs79594379	7	71490501	8.95e-05	0.00119162	0.0751414	0.940102	-0.000815638	0.00161517	-0.504985	0.61357
rs844673	7	71500874	0.000194518	0.000431888	0.450391	0.652429	0.00124089	0.000585596	2.11902	0.0340897
rs4717625	7	71508645	-0.00087237	0.000586769	-1.48674	0.137085	-0.00167985	0.000795249	-2.11235	0.0346569
rs17144290	7	71512695	0.000598195	0.00104168	0.574261	0.565792	-0.00242123	0.00141218	-1.71454	0.0864311
rs10277807	7	71513381	-0.000323121	0.000767679	-0.420906	0.673824	-0.000962088	0.00104063	-0.92452	0.355216
rs7778656	7	71520206	-0.000119093	0.000616039	-0.193321	0.846707	-4.02e-05	0.000835099	-0.0481229	0.961618
rs76063856	7	71520209	-0.00132933	0.00140444	-0.946519	0.343885	-0.00325499	0.00190289	-1.71055	0.0871659
rs113180433	7	71523620	-4.86e-05	0.000946006	-0.0513751	0.959027	-0.00212978	0.00128225	-1.66098	0.0967194
rs117296563	7	71523632	-0.00192564	0.00175892	-1.09479	0.273611	-0.00143799	0.00238469	-0.603007	0.546505
rs10251795	7	71527729	-0.000137841	0.000463363	-0.29748	0.7661	-0.000534992	0.00062855	-0.851153	0.394685
rs844756	7	71529475	0.000412245	0.000453327	0.909376	0.363152	0.00142298	0.000614878	2.31425	0.0206548
rs844752	7	71536350	0.000329473	0.000431989	0.762688	0.44565	-0.000465548	0.000585613	-0.794976	0.426628
rs73124374	7	71552515	-0.000273502	0.000516216	-0.529822	0.596236	-0.00105992	0.000699777	-1.51466	0.12986
rs10252717	7	71552621	-0.00022005	0.000559179	-0.393523	0.693933	-0.000208497	0.000757964	-0.275075	0.783259
rs78560180	7	71556915	-0.000707413	0.00143308	-0.493632	0.621566	0.000205232	0.0019432	0.105615	0.915888
rs844716	7	71561310	-0.000303846	0.000887214	-0.342472	0.731996	0.00240146	0.00120293	1.99634	0.0458973
rs860014	7	71568623	0.000123296	0.000475049	0.259543	0.795216	-0.000455491	0.00064403	-0.707251	0.479411
rs79788848	7	71585134	0.00131172	0.00113016	1.16065	0.245786	0.00127671	0.00153242	0.833133	0.404771
rs2867603	7	71598202	0.000207362	0.000463381	0.447497	0.654516	-0.000393843	0.000628281	-0.626858	0.530753
rs6970190	7	71603177	-0.00135589	0.00153161	-0.885273	0.37601	-0.00135477	0.00207563	-0.652701	0.51395
rs11767811	7	71620988	5.1e-05	0.000552792	0.0922952	0.926464	-0.000801464	0.000749386	-1.06949	0.284848
rs78409356	7	71621875	-0.000922582	0.00153979	-0.599162	0.549065	-0.00504092	0.00208693	-2.41547	0.0157153
rs118004957	7	71633246	-0.000787923	0.00159277	-0.494688	0.620821	-0.00087795	0.00215939	-0.406573	0.684322
rs78948681	7	71638559	-0.000306429	0.00113029	-0.271106	0.786309	-0.00273979	0.0015318	-1.78861	0.0736781
rs76692059	7	71648432	0.00081252	0.00128756	0.631055	0.528005	-0.00139621	0.00174601	-0.799659	0.423909
rs16869610	7	71650166	-0.00013126	0.000599173	-0.219069	0.826596	-0.000620675	0.000811976	-0.764401	0.444629
rs118068909	7	71654264	-0.000620779	0.00184506	-0.336456	0.736528	0.00136988	0.00249994	0.547965	0.583717
rs73141572	7	71658594	-0.00159849	0.0017067	-0.936595	0.348968	-0.00174932	0.00231335	-0.756187	0.449538
rs116918846	7	71661747	0.000419685	0.00111398	0.376745	0.706364	-0.000737839	0.00151003	-0.488626	0.625107
rs13227753	7	71664407	0.00037087	0.00105574	0.35129	0.725371	-0.00330007	0.00143125	-2.30572	0.0211268
rs117589261	7	71677060	0.000653727	0.0013393	0.488112	0.625471	0.00279988	0.0018166	1.54128	0.123251
rs577091	7	71678256	-0.000355923	0.000449773	-0.791337	0.428748	-0.000680134	0.00060981	-1.11532	0.264714
rs17502576	7	71678619	0.000107799	0.000551151	0.195589	0.844932	-0.000105167	0.000747139	-0.140759	0.88806
rs74758987	7	71684747	-0.000553519	0.00165358	-0.33474	0.737821	0.00131343	0.00224129	0.586014	0.557867
rs116973294	7	71701603	-0.000171084	0.00193531	-0.0884014	0.929558	-0.0050946	0.00262372	-1.94174	0.0521692
rs75526250	7	71702971	-0.00191012	0.00158081	-1.20831	0.226928	-0.00103748	0.00214246	-0.484247	0.628211
rs117185122	7	71704898	-9.49e-05	0.00117124	-0.0810601	0.935394	-0.000592589	0.00158773	-0.37323	0.708977
rs495016	7	71711067	0.000239125	0.000441901	0.541127	0.588421	0.000548362	0.000599128	0.915267	0.360052
rs17503630	7	71711605	0.00092113	0.00110264	0.835384	0.403502	0.00156635	0.00149501	1.04772	0.294769
rs2677276	7	71714392	0.000332888	0.00105318	0.316077	0.751944	0.00169921	0.00142774	1.19014	0.233992
rs73129509	7	71717248	-0.0010582	0.0014847	-0.712737	0.476009	0.00215459	0.00201277	1.07046	0.284412
rs13226587	7	71727133	-0.000482516	0.000466232	-1.03493	0.300704	-0.000887646	0.00063243	-1.40355	0.160454
rs7782517	7	71730575	-0.000450074	0.000738592	-0.609368	0.542281	-0.000281341	0.00100153	-0.280912	0.778778
rs73129558	7	71743519	-0.000759945	0.000742971	-1.02285	0.306381	0.000186718	0.00100711	0.1854	0.852916
rs111909844	7	71744181	-9.83e-05	0.00177026	-0.0555308	0.955716	-0.00375667	0.00239946	-1.56563	0.117436
rs12699131	7	71751316	0.000248977	0.000425309	0.585403	0.558277	0.000731505	0.000576615	1.26862	0.204578
rs12154550	7	71754006	-8.07e-05	0.000430062	-0.187596	0.851193	-0.00055337	0.000583059	-0.949081	0.34258
rs77410618	7	71768299	0.000729117	0.00180947	0.402945	0.686989	0.00165428	0.00245455	0.673964	0.500335
rs117962265	7	71770431	-0.0022254	0.00189784	-1.1726	0.240957	0.00148084	0.00257138	0.575894	0.564687
rs2944839	7	71770703	0.000201941	0.0004275	0.472376	0.636659	0.000775635	0.000579608	1.33821	0.18083
rs78928669	7	71782460	-0.00117836	0.00118746	-0.992342	0.321032	3.09e-05	0.00160934	0.0191713	0.984704
rs2944822	7	71795592	-6.45e-05	0.000429205	-0.150241	0.880575	-0.000869341	0.00058185	-1.4941	0.135151
rs7786833	7	71805600	-0.000210955	0.000430743	-0.489747	0.624313	0.000346829	0.000583891	0.593995	0.552516
rs117271550	7	71806938	-0.00110111	0.00155011	-0.710344	0.477491	-0.000924472	0.00210044	-0.440133	0.659841
rs10274751	7	71808745	0.000150937	0.000674123	0.223902	0.822834	0.000727349	0.000913953	0.795827	0.426133
rs76091302	7	71813656	0.000455313	0.00113561	0.400942	0.688463	-0.000726243	0.00153922	-0.471825	0.637052
rs77167622	7	71823284	5.49e-05	0.000802872	0.0683935	0.945472	-0.000837088	0.00108841	-0.769096	0.441837
rs76283163	7	71827519	0.00052725	0.000921631	0.572084	0.567266	0.0010798	0.00124949	0.864194	0.387482
rs78469674	7	71829632	-0.00117654	0.000822868	-1.42981	0.152773	-0.000203283	0.00111588	-0.182172	0.855448
rs7787380	7	71858167	0.000474738	0.000426953	1.11192	0.266173	0.000548925	0.000578747	0.948471	0.342891
rs55841026	7	71870217	0.00197832	0.00213143	0.928168	0.353321	-0.00149738	0.0028888	-0.518341	0.604221
rs4615448	7	71871272	0.00028158	0.00048997	0.574688	0.565503	0.000256898	0.000664273	0.386736	0.698952
rs77510796	7	71871458	0.000390225	0.00105857	0.368635	0.7124	-0.000641054	0.00143579	-0.446481	0.65525
rs9769512	7	71872750	-0.000593839	0.000823899	-0.720767	0.471053	-0.000998635	0.00111721	-0.893867	0.371394
rs75756233	7	71877200	0.00013372	0.000890281	0.150199	0.880607	0.000411584	0.00120658	0.341115	0.733017
rs79133419	7	71877217	0.00358578	0.0018586	1.92929	0.0536962	-0.000177841	0.00251949	-0.0705861	0.943727
rs1808379	7	71880706	0.00102016	0.000756111	1.34922	0.177269	-0.000806914	0.00102508	-0.78717	0.431183
rs6961002	7	71881828	-0.000763151	0.000428117	-1.78258	0.0746564	-0.00107217	0.000580253	-1.84776	0.0646376
rs7808480	7	71885048	-0.000570356	0.00129094	-0.441813	0.658625	0.00342898	0.00175209	1.95709	0.0503382
rs75998851	7	71887839	-0.00224664	0.00152332	-1.47483	0.140259	0.00374247	0.00206534	1.81203	0.069982
rs2968504	7	71892870	-0.00185339	0.00051197	-3.62012	0.000294515	-0.00138094	0.000694025	-1.98975	0.0466191
rs57328273	7	71897722	-0.000701637	0.000794073	-0.883593	0.376917	-0.00181072	0.00107625	-1.68243	0.0924866
rs117792957	7	71899700	-0.00176636	0.00145164	-1.2168	0.223681	0.00155144	0.00196678	0.788822	0.430217
rs2909984	7	71900355	0.00128546	0.000900942	1.4268	0.153638	0.000291824	0.001222	0.238807	0.811255
rs3095929	7	71901731	0.000793986	0.000506403	1.56789	0.116907	-0.00029122	0.000686559	-0.424174	0.67144
rs879952	7	71910814	0.00110168	0.00101759	1.08263	0.278974	0.00273024	0.00137924	1.97952	0.0477585
rs66520065	7	71913507	0.000652744	0.000536504	1.21666	0.223734	-0.00027797	0.000727211	-0.382241	0.702283
rs61383394	7	71914571	0.000721661	0.00169988	0.424537	0.671174	0.00153342	0.00230373	0.665625	0.505651
rs11765238	7	71919716	-0.000913484	0.0011979	-0.76257	0.445721	0.00229956	0.00162436	1.41567	0.156874
rs117799662	7	71920059	-0.000479409	0.00152423	-0.314525	0.753123	-0.0026792	0.00206621	-1.29667	0.194746
rs6460727	7	71929976	0.000870252	0.000488073	1.78304	0.0745809	0.000252738	0.000661581	0.382021	0.702446
rs7803837	7	71935056	0.000886058	0.000443541	1.99769	0.045751	0.000349912	0.000601405	0.581824	0.560686
rs10229707	7	71940548	0.000908029	0.000966659	0.939348	0.347553	0.00171594	0.00131059	1.30929	0.190438
rs10267934	7	71942238	0.000451168	0.000437023	1.03237	0.301901	-0.000267448	0.000592313	-0.451532	0.651606
rs73133175	7	71951984	-0.00195379	0.000602318	-3.24379	0.00117964	-0.000726313	0.000816854	-0.889159	0.373918
rs10240570	7	71954779	0.0012532	0.000867629	1.4444	0.148627	0.00165058	0.00117679	1.40261	0.160735
rs57231594	7	71960520	-0.00206816	0.000596163	-3.46911	0.000522251	-0.000556836	0.000808291	-0.688906	0.490883
rs11770776	7	71968541	0.000311063	0.000563378	0.55214	0.580853	0.00167954	0.000763758	2.19904	0.0278757
rs7779186	7	71968630	-0.000325401	0.000564424	-0.576519	0.564265	0.00036989	0.000765389	0.48327	0.628904
rs77393312	7	71971531	0.00155657	0.00127981	1.21625	0.223891	-0.00290373	0.00173505	-1.67357	0.0942157
rs79775380	7	71978776	-0.000898848	0.00137899	-0.651816	0.51452	0.0020225	0.00186989	1.08161	0.279425
rs116895323	7	71979173	-0.00196307	0.00145956	-1.34497	0.178636	0.000201468	0.00197883	0.101812	0.918906
rs12667427	7	71979685	0.00111125	0.000426123	2.60781	0.00911287	-0.000798705	0.000577738	-1.38247	0.166829
rs10261155	7	71990910	0.000999364	0.000920608	1.08555	0.27768	0.000878298	0.00124791	0.703817	0.481547
rs4355661	7	72005901	0.00123741	0.00042656	2.90092	0.003721	-0.000914422	0.000578719	-1.58008	0.11409
rs4717656	7	72026412	0.000246022	0.000626892	0.392448	0.694728	0.000588138	0.000849754	0.692127	0.488858
rs141579069	7	72034433	-0.00279851	0.00116727	-2.39748	0.016509	-0.000584992	0.0015824	-0.369687	0.711616
rs13225871	7	72038188	0.00011832	0.000605881	0.195286	0.845169	0.000546595	0.000821439	0.665411	0.505788
rs117069681	7	72042704	-0.000981562	0.00100177	-0.979828	0.327172	-0.000587434	0.00135876	-0.43233	0.665502
rs4318932	7	72043041	-0.00124817	0.000454937	-2.7436	0.00607729	0.000600145	0.000616656	0.973225	0.330442
rs117547381	7	72064937	0.00103154	0.00104859	0.983744	0.325242	0.000298185	0.00142205	0.209686	0.833913
rs6974871	7	72066798	-0.00273077	0.000836151	-3.26588	0.00109137	0.000462795	0.00113372	0.408208	0.683121
rs2960921	7	72073646	-0.000156077	0.000612147	-0.254966	0.79875	0.00044838	0.000829971	0.540235	0.589035
rs6950450	7	72073716	-0.000529054	0.00067045	-0.789103	0.430052	3.69e-05	0.00090883	0.0406178	0.967601
rs13234390	7	72096690	-0.00149436	0.00207763	-0.719263	0.471979	-0.00181288	0.00281898	-0.643099	0.520161
rs4380805	7	72133494	0.000141654	0.000633242	0.223696	0.822994	-7.58e-05	0.000858394	-0.0882875	0.929648
rs3015907	7	72135622	2.44e-05	0.000580948	0.0420293	0.966475	-3.56e-05	0.000787448	-0.045148	0.963989
rs117469322	7	72138999	-0.000443809	0.00167229	-0.265389	0.79071	-0.00111212	0.00226655	-0.490664	0.623664
rs7786339	7	72139093	-0.00122999	0.00057219	-2.14961	0.031587	0.00232303	0.000775679	2.99484	0.00274613
rs13235308	7	72153606	-0.00133151	0.00206832	-0.643767	0.519727	-0.00117553	0.00280565	-0.418987	0.675226
rs181240185	7	72193854	0.00176235	0.00185729	0.948885	0.34268	2.93e-05	0.0025179	0.0116376	0.990715
rs2960999	7	72193868	-0.00050546	0.000509343	-0.992376	0.321015	0.000943358	0.000690562	1.36607	0.171917
rs111758389	7	72196166	0.00024709	0.00088349	0.279674	0.779728	0.00135157	0.00119768	1.12849	0.259115
rs66954605	7	72196999	-0.000497662	0.000535754	-0.9289	0.352942	0.00102882	0.000726047	1.41701	0.15648
rs13236513	7	72198944	0.00115715	0.00125527	0.921833	0.356617	0.00510469	0.00170223	2.99882	0.00271046
rs4717678	7	72214844	-0.000486627	0.000509882	-0.954392	0.339886	0.00086608	0.000691286	1.25285	0.21026
rs13237874	7	72215275	-0.000207279	0.00129217	-0.160411	0.872557	0.000442508	0.00175183	0.252598	0.800579
rs67188607	7	72233858	-0.000495221	0.00053535	-0.925042	0.354945	0.000946731	0.000725992	1.30405	0.192218
rs34881399	7	72234176	0.00180598	0.00122412	1.47533	0.140125	-0.00771625	0.00165934	-4.6502	3.32e-06
rs34818495	7	72239211	-0.000264403	0.000491215	-0.538264	0.590395	0.000524972	0.000665912	0.78835	0.430493
rs115947209	7	72243693	0.00164107	0.00116416	1.40966	0.158641	-4.67e-05	0.00157761	-0.0296136	0.976375
rs7798868	7	72245424	-0.00175889	0.00114723	-1.53316	0.125238	0.00218508	0.00155524	1.40498	0.160029
rs117873478	7	72246362	-0.000987498	0.00140845	-0.701122	0.483227	3.44e-06	0.00190913	0.00180353	0.998561
rs2058056	7	72247024	-0.000768757	0.000456992	-1.68221	0.0925289	0.00139339	0.000619431	2.24946	0.024484
rs80061219	7	72282984	-0.000666766	0.00131264	-0.507957	0.611484	8.98e-05	0.00177965	0.0504847	0.959736
rs34394810	7	72287021	-4.07e-05	0.00128537	-0.0316286	0.974768	0.00041308	0.0017432	0.236967	0.812683
rs74202110	7	72291850	-0.000745464	0.000723956	-1.02971	0.303148	-0.000867963	0.000981345	-0.884463	0.376447
rs73131518	7	72297549	-0.000840201	0.000564933	-1.48726	0.136948	0.000511146	0.000765744	0.667515	0.504444
rs117976320	7	72298729	-0.00081769	0.00166267	-0.491793	0.622866	-0.00126908	0.00225343	-0.563179	0.573314
rs6952154	7	72304598	0.000719844	0.000790433	0.910696	0.362456	-0.00324777	0.00107182	-3.03015	0.00244452
rs73131530	7	72308840	6.76e-05	0.000815985	0.0827899	0.934019	0.00166101	0.00110621	1.50153	0.133219
rs116807921	7	72310108	-0.000293968	0.00109512	-0.268435	0.788365	0.0026788	0.0014845	1.80451	0.0711527
rs2058059	7	72311817	0.000524685	0.000515976	1.01688	0.309212	-0.0018726	0.000699497	-2.67706	0.0074275
rs117585769	7	72318214	0.00151762	0.00111283	1.36375	0.172648	0.00114682	0.00150831	0.760336	0.447054
rs62463394	7	72362481	0.000822891	0.000640425	1.28491	0.198824	-0.00301995	0.000868202	-3.47839	0.000504499
rs117330727	7	72381580	-2.49e-05	0.00148593	-0.0167382	0.986645	0.00166511	0.00201383	0.826836	0.408331
rs117758051	7	72389257	-0.000418645	0.00102157	-0.409806	0.681948	0.00176331	0.00138514	1.27302	0.203014
rs77788393	7	72399120	-0.000822418	0.00123045	-0.668387	0.503887	0.00264112	0.00166864	1.5828	0.113469
rs116864609	7	72419402	-0.00103423	0.000947172	-1.09192	0.274871	0.000135502	0.00128408	0.105525	0.915959
rs1861014	7	72674074	0.000593395	0.000951521	0.623628	0.532873	0.00212432	0.00128986	1.64694	0.0995711
rs118170106	7	72723368	0.001621	0.00111122	1.45876	0.144634	0.00255833	0.00150676	1.6979	0.0895273
rs73131580	7	72743316	0.000594935	0.00116014	0.512812	0.608083	0.00210006	0.0015731	1.33498	0.181883
rs2883082	7	72748500	1.49e-05	0.000562487	0.0264139	0.978927	-0.00280357	0.00076257	-3.67647	0.000236524
rs79771773	7	72750190	-0.00211438	0.00107339	-1.96981	0.0488605	-0.00192383	0.00145504	-1.32218	0.186108
rs56301507	7	72754645	0.00140137	0.000881979	1.58889	0.112087	-0.00311096	0.00119556	-2.6021	0.00926597
rs138220012	7	72756017	-0.00178265	0.00151895	-1.17361	0.240553	0.00241567	0.00205873	1.17338	0.240646
rs757941	7	72756335	1.87e-06	0.00056168	0.00332254	0.997349	-0.00289232	0.000761338	-3.799	0.000145312
rs77977613	7	72757033	-0.00086134	0.00126614	-0.680286	0.496324	0.0012439	0.00171675	0.724568	0.468718
rs111423741	7	72757059	0.00247383	0.00172966	1.43024	0.152649	-0.00318503	0.00234523	-1.35809	0.174436
rs7793764	7	72759953	5.46e-05	0.000608364	0.0897605	0.928478	-0.00377152	0.000824575	-4.5739	4.79e-06
rs79434099	7	72765917	0.000677065	0.000660004	1.02585	0.304963	0.00221685	0.00089478	2.47754	0.0132297
rs76996339	7	72767467	0.0016666	0.00107733	1.54698	0.12187	0.00278256	0.00146041	1.90534	0.0567374
rs2108235	7	72783383	2.6e-05	0.00060242	0.0431713	0.965565	-0.00359535	0.000816676	-4.40241	1.07e-05
rs2528707	7	72789995	8.75e-07	0.000602535	0.00145145	0.998842	-0.00353475	0.000816952	-4.32675	1.51e-05
rs117676010	7	72791066	0.00405029	0.00190022	2.13148	0.0330502	0.00506211	0.00257695	1.96438	0.0494874
rs117629589	7	72791462	-0.000441295	0.00125792	-0.350814	0.725728	0.0019047	0.00170521	1.11699	0.264
rs117022969	7	72805918	-0.000836318	0.00184648	-0.452925	0.650603	-0.00372574	0.00250352	-1.4882	0.1367
rs73133087	7	72809912	0.00307498	0.00137621	2.23438	0.0254591	-0.00348553	0.00186596	-1.86796	0.0617687
rs117435351	7	72821802	-0.00148725	0.00114425	-1.29976	0.193685	0.00122259	0.0015512	0.788157	0.430606
rs4717763	7	72825125	-6.95e-05	0.000433437	-0.160373	0.872587	-0.00424126	0.000587611	-7.2178	5.3e-13
rs42124	7	72832340	-0.00374812	0.00124759	-3.00428	0.00266235	0.00178598	0.00169078	1.05631	0.290829
rs11772131	7	72832475	0.000510359	0.000863786	0.59084	0.554628	5.95e-06	0.00117095	0.00508165	0.995945
rs74366373	7	72836494	0.000321807	0.00168123	0.191412	0.848203	-0.00372985	0.00227964	-1.63616	0.101807
rs715322	7	72851580	0.00198826	0.00150111	1.32453	0.185328	0.00237328	0.00203525	1.16609	0.243581
rs71556711	7	72854549	0.0014127	0.000741066	1.9063	0.0566121	-0.00894562	0.00100457	-8.90497	5.37e-19
rs2240466	7	72856269	0.000799075	0.000646066	1.23683	0.21615	-0.00972822	0.000875696	-11.1091	1.15e-28
rs1178979	7	72856430	0.00137711	0.000535334	2.57242	0.0100994	-0.00817101	0.000725545	-11.2619	2.05e-29
rs714052	7	72864869	0.000800271	0.000645088	1.24056	0.214769	-0.00973038	0.000874323	-11.129	9.18e-29
rs12056034	7	72878645	0.000864115	0.000645187	1.33933	0.180466	-0.0096948	0.000874004	-11.0924	1.38e-28
rs117808532	7	72883646	0.00133057	0.00128524	1.03526	0.300546	0.00324273	0.00174215	1.86134	0.0626973
rs6977319	7	72886186	0.00178046	0.000824085	2.16053	0.0307328	-0.00389311	0.00111697	-3.48543	0.000491415
Affx-30855694	7	72891754	-3.6e-05	0.000427656	-0.0841526	0.932935	0.00329667	0.000579703	5.68683	1.3e-08
rs80309160	7	72896652	-0.000340118	0.00123399	-0.275624	0.782837	0.00102007	0.00167332	0.609608	0.542122
rs117528284	7	72897236	-0.0015809	0.00113253	-1.3959	0.162746	0.00238697	0.00153582	1.55419	0.12014
rs17145713	7	72904810	0.00148161	0.000535674	2.76589	0.00567712	-0.00814741	0.000726079	-11.2211	3.26e-29
rs35475338	7	72919678	0.00056043	0.00104163	0.538032	0.590555	0.00156461	0.00141225	1.10788	0.267912
rs113296769	7	72924064	-0.000546452	0.00154527	-0.353628	0.723618	-0.00882308	0.0020944	-4.2127	2.52e-05
rs79024510	7	72930594	-0.00212342	0.00124395	-1.707	0.0878236	0.00238397	0.00168673	1.41337	0.157548
rs117500375	7	72933315	-0.00157504	0.00125986	-1.25017	0.21124	0.003403	0.00170791	1.9925	0.0463174
rs17145721	7	72934080	-0.00137954	0.000814452	-1.69382	0.0903005	0.00138692	0.0011042	1.25604	0.209103
rs118076580	7	72951881	0.00191869	0.00148423	1.29272	0.196108	-0.00412076	0.00201266	-2.04742	0.0406175
rs56278678	7	72955579	-0.00236923	0.00161705	-1.46515	0.14288	0.00112368	0.00219126	0.512801	0.608091
rs13233571	7	72971231	0.00103184	0.000646381	1.59634	0.110414	-0.00964145	0.000876076	-11.0053	3.65e-28
rs73137017	7	72974413	0.000400898	0.00110351	0.363294	0.716385	0.00346001	0.00149615	2.3126	0.0207451
rs3763432	7	72974869	-0.000779543	0.000439676	-1.77299	0.0762308	0.00380382	0.000596073	6.38147	1.76e-10
rs17145738	7	72982874	0.000992891	0.000647894	1.53249	0.125403	-0.00984388	0.000878017	-11.2115	3.63e-29
rs2573	7	72984220	0.00157012	0.00081666	1.92261	0.0545298	-0.00392794	0.00110742	-3.54691	0.00038983
rs35607697	7	72985148	-0.00174187	0.000936165	-1.86064	0.0627959	0.00122662	0.00126865	0.966872	0.333609
rs2286276	7	72987354	0.00171895	0.000471918	3.64249	0.000270063	-0.00666751	0.000639627	-10.4241	1.94e-25
rs117727333	7	72990917	-0.00211389	0.000959612	-2.20286	0.0276053	0.00102261	0.0013	0.786619	0.431506
rs76029572	7	72992858	-0.00212036	0.00107914	-1.96486	0.0494313	0.00175044	0.00146284	1.1966	0.231462
rs118154766	7	73005870	-0.0023477	0.000960147	-2.44514	0.0144801	0.00249782	0.00130161	1.91902	0.0549822
rs1051921	7	73007943	0.00129071	0.000534032	2.41692	0.015653	-0.00847718	0.000723731	-11.7132	1.11e-31
rs35332062	7	73012042	0.000958237	0.000636872	1.5046	0.132428	-0.0100945	0.000863032	-11.6965	1.35e-31
rs35368205	7	73017657	0.00129092	0.000532824	2.42279	0.0154024	-0.00846214	0.000722209	-11.717	1.06e-31
rs799157	7	73020301	-0.00235954	0.00104422	-2.25961	0.023846	0.00331563	0.00141586	2.34178	0.0191925
rs3812316	7	73020337	0.00102139	0.000635349	1.6076	0.107924	-0.0100258	0.000861068	-11.6434	2.52e-31
rs11760752	7	73023062	-0.000291833	0.000554846	-0.525972	0.598908	0.00067852	0.000752031	0.90225	0.366925
rs17145750	7	73026378	0.00156473	0.000579318	2.70099	0.00691376	-0.00875465	0.000785342	-11.1476	7.46e-29
rs6967028	7	73041130	0.00156192	0.000759978	2.05522	0.039859	-2.09e-05	0.00103008	-0.0203265	0.983783
rs34958196	7	73043101	0.00113448	0.000634916	1.78682	0.0739673	-0.00939835	0.000860661	-10.9199	9.37e-28
rs111796894	7	73045306	-0.000449293	0.000747176	-0.601322	0.547626	0.00232249	0.00101267	2.29343	0.0218239
rs13230514	7	73048095	0.000888899	0.000470204	1.89045	0.0586982	-0.00552401	0.000637429	-8.66607	4.49e-18
rs4717097	7	73048479	0.000411138	0.00206143	0.199443	0.841916	0.000470403	0.00279499	0.168302	0.866346
rs17401752	7	73058025	0.00133294	0.000833751	1.59872	0.109883	-0.00410887	0.00113055	-3.6344	0.000278674
rs799160	7	73060006	-0.000190881	0.000427433	-0.446576	0.655182	0.0033134	0.000579785	5.71488	1.1e-08
rs6974424	7	73066957	0.000209513	0.00042997	0.487275	0.626064	-0.0002605	0.000582949	-0.446867	0.654972
rs73138808	7	73066992	-0.0010519	0.000667186	-1.57662	0.114884	0.000847474	0.000904263	0.937198	0.348657
rs6956862	7	73067027	-0.000168646	0.000448714	-0.375842	0.707034	0.0012283	0.000608196	2.01958	0.0434275
rs73138822	7	73081117	0.000150417	0.000473505	0.317668	0.750737	0.0025641	0.000641971	3.99411	6.5e-05
rs13242693	7	73086454	0.00167451	0.00115171	1.45393	0.145967	-0.00691761	0.00156133	-4.43059	9.4e-06
rs111331221	7	73086724	0.00352294	0.0010781	3.26773	0.00108426	-0.00360634	0.00146193	-2.46683	0.0136321
rs941297	7	73087046	0.000385495	0.000442591	0.870995	0.383757	0.00199351	0.000599954	3.32277	0.000891405
rs77790056	7	73093252	-0.000997352	0.00156816	-0.636001	0.524777	0.000173794	0.00212596	0.0817484	0.934847
rs1569062	7	73097238	-4.24e-05	0.00044891	-0.0944168	0.924778	0.00285115	0.00060864	4.68446	2.81e-06
rs1128349	7	73097654	0.000138954	0.000430556	0.322731	0.7469	-0.00263111	0.000583653	-4.508	6.55e-06
rs61751896	7	73097713	0.00353245	0.00107929	3.27294	0.00106447	-0.00365936	0.00146373	-2.50003	0.0124188
rs28494095	7	73097720	-0.000456393	0.000821915	-0.55528	0.578704	-7.17e-05	0.00111398	-0.0643317	0.948706
rs1527454	7	73098456	-7.37e-05	0.000450231	-0.163591	0.870053	0.00287292	0.000610358	4.70693	2.52e-06
rs34535343	7	73105100	-0.000700541	0.000825094	-0.849045	0.395857	0.00194717	0.0011185	1.74088	0.081706
rs41271235	7	73108402	0.00253998	0.00161514	1.5726	0.115812	-0.00375069	0.00219002	-1.71263	0.0867825
rs1569061	7	73114481	-0.000549775	0.000828762	-0.663368	0.507095	0.00023751	0.00112322	0.211454	0.832533
rs45549734	7	73114829	0.0012173	0.0018292	0.665484	0.505742	-0.00154435	0.00247968	-0.622803	0.533415
rs41271241	7	73115201	-0.000668234	0.000830567	-0.804552	0.421079	0.000190372	0.00112594	0.169079	0.865735
rs77026096	7	73117910	-0.000509357	0.00129085	-0.394589	0.693146	1.58e-05	0.00175088	0.00901163	0.99281
rs10229375	7	73124558	0.00159527	0.000733281	2.17553	0.0295914	4.07e-05	0.00099412	0.0409195	0.96736
rs117943116	7	73126224	0.00176434	0.00134314	1.31359	0.188985	-0.000590126	0.00182058	-0.324142	0.745831
rs55951611	7	73126343	-0.00191785	0.00102994	-1.8621	0.0625894	-0.00327151	0.00139597	-2.34354	0.0191025
rs6951030	7	73133241	-0.00013086	0.000560937	-0.233289	0.815538	0.000987494	0.000760494	1.29849	0.19412
rs73138856	7	73136458	0.000288487	0.000770649	0.374342	0.70815	-0.000921462	0.00104475	-0.881991	0.377783
rs2030922	7	73141464	-0.00020515	0.000440338	-0.465891	0.641294	0.000565488	0.000597014	0.947195	0.34354
rs56229401	7	73142284	-0.00107323	0.00136927	-0.783799	0.433159	-0.00115179	0.00185597	-0.620587	0.534872
rs56313117	7	73145015	-0.000906664	0.00100812	-0.899361	0.368461	0.00310184	0.00136699	2.2691	0.0232627
rs4717104	7	73146039	-8.25e-05	0.000428344	-0.192582	0.847287	-0.000104522	0.000580649	-0.180009	0.857145
rs1059779	7	73150511	0.000189901	0.000508028	0.373801	0.708553	-0.000154577	0.000688694	-0.224449	0.822408
rs6460052	7	73151644	-0.000840195	0.000426863	-1.9683	0.0490344	-0.000809813	0.000578584	-1.39965	0.16162
rs118179125	7	73158542	0.000598336	0.00157779	0.379223	0.704523	0.00172883	0.00213914	0.808186	0.418984
rs13245936	7	73160882	0.000380664	0.00074123	0.513557	0.607562	0.00178217	0.00100476	1.77373	0.0761084
rs11979680	7	73188574	-0.00127508	0.000499126	-2.55462	0.0106309	-0.00102671	0.000676671	-1.5173	0.129192
rs34196615	7	73192744	0.0015466	0.0016747	0.92351	0.355742	-0.000101443	0.00226954	-0.0446975	0.964348
rs140124008	7	73196602	-0.00400182	0.00122751	-3.26011	0.00111381	-0.00604372	0.0016644	-3.63117	0.00028219
rs6979031	7	73198616	-0.000936926	0.000428323	-2.18743	0.028712	-0.000830348	0.000580698	-1.42991	0.152743
rs60996614	7	73202593	0.000113519	0.00124421	0.0912374	0.927304	-3.44e-05	0.00168704	-0.0203757	0.983744
rs78194923	7	73207436	-0.0014414	0.00097873	-1.47272	0.140826	-0.000419409	0.00132674	-0.31612	0.751912
rs77900184	7	73208650	-0.00304044	0.000849824	-3.57773	0.000346645	-0.00337031	0.00115194	-2.92576	0.00343642
rs79190333	7	73222207	0.000295617	0.000620148	0.476688	0.633584	0.000269586	0.000840488	0.320749	0.7484
rs75939155	7	73225276	0.000285624	0.000752228	0.379704	0.704165	0.00214003	0.00101977	2.09854	0.0358583
rs77373637	7	73231021	-0.00022312	0.00162883	-0.136982	0.891045	0.00170714	0.00220846	0.773	0.439523
rs7808585	7	73240296	-0.00139327	0.00049941	-2.78983	0.00527396	-0.00118049	0.000677046	-1.74359	0.0812308
rs4717822	7	73243786	-0.00147728	0.000501692	-2.9446	0.00323396	-0.00120473	0.000680046	-1.77154	0.0764727
rs13246460	7	73249165	-0.00157025	0.000499613	-3.14293	0.00167281	-0.00124712	0.000677406	-1.84102	0.0656192
rs13232463	7	73249299	-0.00138494	0.000500049	-2.76961	0.0056127	-0.00129229	0.000678062	-1.90585	0.0566707
rs199796446	7	73254459	0.000323021	0.000752606	0.429203	0.667776	0.00220724	0.00102044	2.16303	0.03054
rs13241921	7	73254812	-0.00144823	0.000498848	-2.90315	0.00369459	-0.00119601	0.000676215	-1.76869	0.0769471
rs12666090	7	73269315	-0.00121778	0.00104197	-1.16872	0.242515	-0.000343522	0.00141266	-0.243174	0.807871
rs6949053	7	73269937	-0.00131161	0.000499702	-2.62479	0.00867078	-0.00108116	0.000677527	-1.59574	0.110547
rs34181906	7	73273802	0.000202847	0.000535335	0.378915	0.704751	-0.000604364	0.00072548	-0.833054	0.404815
rs11770052	7	73275565	-0.00145541	0.000506276	-2.87474	0.00404389	-0.000851529	0.000686102	-1.24111	0.214566
rs61742124	7	73279361	-0.000661477	0.000549669	-1.20341	0.228819	0.000554988	0.000745307	0.744644	0.456488
rs73142829	7	73279659	0.000387555	0.000950186	0.407873	0.683367	0.0014503	0.00128842	1.12564	0.26032
rs11763011	7	73284148	-0.00110297	0.000442123	-2.49473	0.012606	0.000213303	0.000599404	0.355858	0.721947
rs1114097	7	73296476	0.000271829	0.000523622	0.519132	0.603669	0.000138755	0.000710043	0.195418	0.845066
rs4717829	7	73301666	0.000203395	0.000640994	0.317312	0.751007	-0.000160021	0.000868961	-0.184152	0.853894
rs79201310	7	73303275	0.00024841	0.000961598	0.25833	0.796152	0.000651709	0.00130357	0.499941	0.617117
rs74700983	7	73307835	-0.00314905	0.00208306	-1.51174	0.130601	0.000287908	0.00282494	0.101916	0.918823
rs12538362	7	73320111	0.000535987	0.00053723	0.997686	0.318432	0.00103022	0.000728154	1.41483	0.157119
rs4717837	7	73325762	9.93e-05	0.000441078	0.225102	0.8219	-0.000733391	0.000598024	-1.22636	0.220065
rs4717843	7	73334987	-0.000509186	0.000448436	-1.13547	0.256179	-0.00044225	0.000608195	-0.727152	0.467134
rs10949831	7	73338390	-0.000643469	0.000581629	-1.10632	0.268588	-0.0012363	0.00078817	-1.56857	0.116749
rs73373519	7	73341538	0.00192408	0.00170094	1.13119	0.257976	0.00228393	0.00230723	0.989901	0.322223
rs79647708	7	73349636	-0.000913564	0.00122744	-0.744282	0.456706	-0.000970744	0.00166363	-0.583508	0.559552
rs62463750	7	73355951	-0.000964094	0.00124964	-0.771499	0.440412	0.00161215	0.00169369	0.951857	0.34117
rs9654796	7	73368450	-0.000140997	0.000570454	-0.247166	0.80478	-0.000260483	0.000773069	-0.336947	0.736157
rs6460065	7	73376167	0.000471744	0.000446702	1.05606	0.290941	-1.57e-05	0.00060533	-0.0258999	0.979337
rs76478602	7	73381389	0.00093775	0.00099365	0.943744	0.345301	0.00125819	0.00134662	0.934329	0.350135
rs116897366	7	73386221	0.00355706	0.00206281	1.72438	0.0846409	-0.00377879	0.00279568	-1.35165	0.176487
rs117858990	7	73389546	0.000880181	0.000712766	1.23488	0.216876	0.000669089	0.000965927	0.692692	0.488504
rs7787362	7	73392603	0.000435471	0.000428037	1.01737	0.308979	-0.000129359	0.000580322	-0.22291	0.823606
rs74607564	7	73404213	0.00352544	0.00176097	2.00198	0.0452875	-0.00365319	0.00238797	-1.52983	0.126059
rs80207277	7	73405523	-0.00176247	0.00124688	-1.4135	0.157508	0.000461522	0.00169073	0.272972	0.784875
rs6975518	7	73405560	8.93e-06	0.000427907	0.0208684	0.983351	-0.000546262	0.000580103	-0.941664	0.346365
rs112991700	7	73408472	-0.0018338	0.000992495	-1.84767	0.0646517	-0.000451571	0.0013452	-0.335691	0.737104
rs6973541	7	73410408	0.00250784	0.00211173	1.18758	0.235001	0.00115701	0.00286146	0.404342	0.685962
rs4717862	7	73418071	-0.00104722	0.000495121	-2.11508	0.0344242	-0.000446917	0.000671161	-0.665885	0.505485
rs76027228	7	73422593	-0.00194215	0.000765045	-2.53861	0.0111298	-0.00115683	0.00103694	-1.11562	0.264587
rs10224499	7	73423846	-0.000229005	0.000437623	-0.523293	0.600771	-0.000863196	0.000593494	-1.45443	0.145828
rs7782306	7	73430672	0.000791802	0.000428002	1.85	0.0643147	0.000974434	0.000580389	1.67893	0.0931663
rs1859764	7	73432801	-0.00121678	0.00149812	-0.812204	0.416675	0.000233074	0.00203137	0.114738	0.908653
rs73144895	7	73433660	-0.00092575	0.00202746	-0.456605	0.647955	-0.00183614	0.00274783	-0.668216	0.503996
rs73144900	7	73440265	-1.51e-05	0.000545214	-0.02774	0.97787	0.000497096	0.000738934	0.67272	0.501126
rs3757583	7	73440659	-0.00138501	0.000539524	-2.56709	0.010256	-0.00121159	0.000731266	-1.65685	0.0975517
rs3757584	7	73440695	-0.000157722	0.000887732	-0.177669	0.858983	-0.000853348	0.00120337	-0.709134	0.478242
rs4717865	7	73454199	-4.58e-05	0.000783182	-0.0584567	0.953385	-0.00148395	0.00106179	-1.3976	0.162234
rs2071307	7	73470714	0.000952619	0.000435058	2.18964	0.0285513	0.00110961	0.000589872	1.8811	0.0599588
rs2856728	7	73470782	-0.00127426	0.00054014	-2.35912	0.0183189	-0.00124557	0.000732174	-1.7012	0.0889073
rs77275979	7	73476096	0.000869128	0.00158553	0.548161	0.583582	0.000853106	0.00214977	0.396837	0.691488
rs118028277	7	73479157	0.00058062	0.00148259	0.391625	0.695336	-0.000920976	0.00201051	-0.458081	0.646894
rs8326	7	73483689	-8.11e-05	0.000627136	-0.129271	0.897143	-0.000175918	0.000850114	-0.206934	0.836061
rs34346732	7	73485813	-0.000161608	0.000627362	-0.2576	0.796716	-0.00023271	0.000850537	-0.273603	0.78439
rs79858219	7	73486718	0.00193897	0.000861214	2.25144	0.0243584	0.00203056	0.0011673	1.73953	0.0819428
rs810549	7	73493533	0.00102139	0.000561247	1.81985	0.0687825	0.000977225	0.00076116	1.28386	0.199191
rs34884175	7	73504754	-0.000160315	0.00159135	-0.100741	0.919756	-0.000721882	0.0021566	-0.334732	0.737828
rs2855726	7	73517114	-0.000210025	0.000451775	-0.464889	0.642011	-0.0001429	0.000612441	-0.233329	0.815506
rs13236108	7	73521113	0.000345923	0.00060063	0.575934	0.56466	-0.000486459	0.000814195	-0.597473	0.550192
rs76429666	7	73524708	-6.54e-05	0.00112562	-0.0580591	0.953702	0.0023007	0.00152646	1.50721	0.131758
rs178408	7	73530842	0.000925842	0.000776003	1.19309	0.232834	0.00254759	0.00105214	2.42135	0.0154634
rs414417	7	73552715	0.00167439	0.00113469	1.47564	0.140042	0.00288112	0.00153765	1.87371	0.0609711
rs35582923	7	73560452	-0.000157248	0.000519304	-0.302804	0.762039	9.71e-05	0.000703952	0.137984	0.890253
rs415784	7	73566534	0.00129676	0.000881084	1.47177	0.141083	0.0040248	0.00119409	3.3706	0.000750132
rs223014	7	73579794	-0.000111138	0.000443246	-0.250737	0.802018	0.000899609	0.000600991	1.49687	0.134427
rs222999	7	73584226	0.00119891	0.000860482	1.39331	0.163529	0.00374053	0.00116654	3.20652	0.00134365
rs150875	7	73599917	0.00209497	0.00116067	1.80496	0.0710823	0.00430714	0.00157351	2.73729	0.00619521
rs77523820	7	73601299	-0.00150488	0.00120408	-1.24982	0.211365	0.000931027	0.00163175	0.57057	0.568292
rs2272569	7	73604754	0.000892762	0.0014495	0.615912	0.537953	0.000908452	0.0019655	0.4622	0.643938
rs56120822	7	73607314	0.000140789	0.00111968	0.12574	0.899937	0.000871031	0.00151804	0.573786	0.566113
rs17146094	7	73609315	-0.000115923	0.00171578	-0.0675629	0.946134	0.00313705	0.0023256	1.34892	0.177363
rs4717878	7	73611742	1.42e-05	0.000464209	0.0305532	0.975626	8.64e-05	0.00062949	0.137279	0.89081
rs76312484	7	73621980	0.00067463	0.0017067	0.395282	0.692635	0.0015195	0.00231324	0.656873	0.511263
rs3817648	7	73630048	-5.69e-05	0.000461028	-0.123329	0.901846	-0.000108483	0.000624982	-0.173578	0.862197
rs41272153	7	73631088	-0.00084718	0.0013711	-0.617885	0.536652	0.000869623	0.00185911	0.467762	0.639955
rs144269935	7	73631177	0.000486374	0.00143923	0.337941	0.735408	0.0011646	0.00195153	0.596761	0.550667
rs178975	7	73648534	-0.000642727	0.0013136	-0.489287	0.624639	0.0010489	0.0017805	0.589104	0.555792
rs73129384	7	73654225	0.000243598	0.0012117	0.201038	0.840669	0.00235391	0.00164264	1.43301	0.151857
rs1805395	7	73663362	0.000733853	0.00101453	0.723346	0.469468	0.00113892	0.00137518	0.828197	0.40756
rs3735504	7	73671288	-0.000159766	0.00174609	-0.0914994	0.927096	0.00186604	0.00236737	0.788233	0.430561
rs12538007	7	73673643	-9.11e-06	0.000438446	-0.0207731	0.983427	-0.000301343	0.000594433	-0.506941	0.612197
rs80312606	7	73673730	0.000280985	0.000807979	0.347762	0.728019	0.000338583	0.00109569	0.309013	0.757312
rs74624285	7	73676273	-0.001833	0.000694605	-2.63891	0.00831769	-0.000863513	0.000941785	-0.91689	0.359201
rs66963623	7	73698234	-0.000255108	0.000733139	-0.347967	0.727865	-0.00154876	0.000993816	-1.5584	0.119139
rs58862688	7	73698544	0.000596338	0.00109858	0.542825	0.58725	-7.86e-06	0.00148919	-0.00528011	0.995787
rs66501245	7	73707744	0.000684213	0.000591147	1.15743	0.247096	-0.00138822	0.000801546	-1.73193	0.0832877
rs76466135	7	73709650	0.00409183	0.00183041	2.23547	0.0253874	0.00646827	0.00248093	2.60719	0.00912926
rs4717882	7	73719396	0.000298983	0.0015281	0.195657	0.844879	-0.00133885	0.00207183	-0.646219	0.518138
rs229887	7	73719473	-0.000273605	0.000494395	-0.553413	0.579981	-0.000934381	0.000670182	-1.39422	0.163252
rs67922716	7	73722577	0.00103515	0.00124617	0.830668	0.406162	-0.000935828	0.00168913	-0.554029	0.579559
rs77652393	7	73726995	-0.000964114	0.00171718	-0.561452	0.57449	-0.00173772	0.00232813	-0.746399	0.455427
rs229869	7	73735595	0.00011952	0.000486576	0.245636	0.805964	-0.000258989	0.000659791	-0.392533	0.694665
rs10225771	7	73748553	-0.000469115	0.00169569	-0.276651	0.782049	-0.00169511	0.00229889	-0.737358	0.460905
rs539518	7	73753250	0.000196584	0.000488103	0.40275	0.687132	-0.000339238	0.000661663	-0.512706	0.608157
rs77292517	7	73757631	0.00174409	0.00130421	1.33728	0.181132	0.0030349	0.00176779	1.71678	0.0860203
rs554842	7	73759544	0.000130428	0.000487378	0.267611	0.788999	-0.000157243	0.000660557	-0.238046	0.811845
rs562341	7	73766278	2.01e-05	0.000495558	0.040508	0.967688	-7.94e-05	0.000671231	-0.11835	0.90579
rs512023	7	73780812	0.000821486	0.000431262	1.90484	0.0568015	0.000989294	0.000584631	1.69217	0.0906149
rs2528994	7	73785170	0.000696313	0.000429183	1.62241	0.104716	0.00126363	0.00058195	2.17137	0.0299041
rs34213986	7	73798279	-5.94e-05	0.000480814	-0.123535	0.901683	-0.000441955	0.000651591	-0.67827	0.497601
rs117850576	7	73800792	-0.00318016	0.00211912	-1.5007	0.133435	-0.00376797	0.0028731	-1.31147	0.189701
rs34083004	7	73801945	-0.00134205	0.000565663	-2.37252	0.0176676	-0.000595332	0.000766934	-0.77625	0.437602
rs76035634	7	73802139	0.000441734	0.000995803	0.443595	0.657336	-0.00131516	0.00134997	-0.974215	0.32995
rs62476444	7	73812293	0.000502482	0.000458048	1.09701	0.27264	-0.0011849	0.000620927	-1.90827	0.0563568
rs2522943	7	73814749	0.00244192	0.00137918	1.77056	0.0766343	0.0021083	0.00187031	1.12725	0.25964
rs4717890	7	73820636	0.000533909	0.000449414	1.18801	0.23483	-0.00126363	0.000609226	-2.07416	0.038065
rs917224	7	73832674	-6.99e-05	0.000484805	-0.14428	0.88528	-0.000509107	0.000657257	-0.774593	0.438581
rs34827785	7	73840302	7.84e-05	0.000440441	0.177921	0.858785	-0.0011091	0.000596835	-1.85831	0.0631262
rs57344103	7	73845425	0.000255743	0.00106667	0.239758	0.810518	0.00220969	0.00144607	1.52807	0.126496
rs10949842	7	73845552	0.000552027	0.000462058	1.19471	0.2322	-0.000370179	0.000626168	-0.591182	0.554399
rs73133291	7	73851534	-0.00362933	0.00118429	-3.06455	0.0021802	-0.00343684	0.00160618	-2.13977	0.0323744
rs2355326	7	73862307	-0.000939282	0.000426044	-2.20466	0.0274787	0.000911896	0.000577609	1.57874	0.114396
rs73135304	7	73865085	0.000565954	0.00173314	0.326548	0.74401	0.00244355	0.00234882	1.04033	0.298186
rs10949843	7	73865184	0.000344174	0.000434683	0.79178	0.42849	-0.00112868	0.000589289	-1.91533	0.0554517
rs37634	7	73876764	-0.000283552	0.000449888	-0.630272	0.528517	0.00113364	0.000609803	1.85903	0.0630238
rs2267839	7	73880396	-0.000812056	0.00160341	-0.506457	0.612536	-0.000200912	0.00217333	-0.0924443	0.926345
rs58105955	7	73884852	0.000745174	0.000649359	1.14755	0.251154	-0.000114634	0.000880173	-0.130241	0.896376
rs79683992	7	73893998	-0.00379338	0.00190244	-1.99396	0.0461576	-0.00150592	0.00257765	-0.584221	0.559072
rs77654770	7	73894573	0.00246811	0.00170149	1.45056	0.146904	-0.00210808	0.0023059	-0.914211	0.360607
rs37612	7	73898586	-0.000380429	0.000453032	-0.839742	0.401054	-0.000222837	0.00061417	-0.362827	0.716735
rs56393202	7	73901305	-6.51e-05	0.000647452	-0.100522	0.91993	0.000419937	0.000878091	0.478238	0.632481
rs37609	7	73901739	-0.000166204	0.000453004	-0.366893	0.713699	0.00126059	0.000614298	2.05208	0.0401629
rs37608	7	73903036	-0.000685399	0.000452369	-1.51513	0.12974	-0.0005883	0.000613317	-0.959211	0.337453
rs3779416	7	73909796	-0.000157527	0.000531682	-0.29628	0.767017	0.000684273	0.000720643	0.949531	0.342351
rs11764571	7	73928357	0.000613536	0.00131728	0.465758	0.641389	-0.00401943	0.00178593	-2.2506	0.0244115
rs56166204	7	73929437	-0.00150074	0.000639693	-2.34603	0.0189752	-0.00102856	0.000867318	-1.18591	0.235661
rs117052160	7	73932300	0.00140834	0.00161845	0.870182	0.384202	-0.00193147	0.0021934	-0.880582	0.378545
rs75652267	7	73932662	-0.000801585	0.00163582	-0.490021	0.62412	-0.000940207	0.00221745	-0.424004	0.671563
rs11980403	7	73945858	9.52e-05	0.000521263	0.182688	0.855043	0.000751809	0.000706732	1.06378	0.287428
rs73135381	7	73948950	0.000223325	0.000503529	0.443519	0.657391	0.000167703	0.000682597	0.245684	0.805927
rs118165959	7	73949372	-0.00150029	0.00172754	-0.868457	0.385145	-0.00154884	0.00234176	-0.661402	0.508355
rs41272924	7	73950361	-0.00020598	0.00062606	-0.32901	0.742148	0.00242688	0.000848894	2.85887	0.00425177
rs2074665	7	73959331	0.000639564	0.000483532	1.32269	0.185939	3.7e-05	0.000655449	0.0565094	0.954936
rs117485783	7	73967994	-0.000429492	0.00121861	-0.352446	0.724504	-7.28e-05	0.00165252	-0.0440745	0.964845
rs2301895	7	73969541	0.000508893	0.000483155	1.05327	0.292217	-3.37e-05	0.000655164	-0.0514097	0.958999
rs28719153	7	73977275	0.00160373	0.000949547	1.68894	0.0912321	-0.003063	0.00128731	-2.37938	0.0173426
rs117273065	7	73977501	0.000898893	0.00111833	0.803779	0.421525	-0.000662613	0.00151556	-0.437206	0.661962
rs10256306	7	73977577	0.00115931	0.00110287	1.05117	0.293181	-0.000650413	0.00149463	-0.435167	0.663442
rs6956055	7	73979130	0.000823196	0.000473596	1.73818	0.0821797	-0.000836181	0.000642045	-1.30237	0.192791
rs73702620	7	73981734	0.000163703	0.000555177	0.294866	0.768097	0.000394833	0.000752969	0.524369	0.600022
rs7809575	7	73983057	-0.00031223	0.000464221	-0.67259	0.501209	-0.000114941	0.000629319	-0.182644	0.855078
rs73137109	7	73987405	-0.000793803	0.000599865	-1.3233	0.185736	-0.000129549	0.000813447	-0.159259	0.873465
rs73366442	7	73989491	0.001422	0.00151355	0.939518	0.347465	-0.000986012	0.00205213	-0.480481	0.630885
rs112289437	7	73992830	-0.000135915	0.000910597	-0.14926	0.881349	0.00125232	0.00123444	1.01449	0.31035
rs2267815	7	73994442	0.00116895	0.000525495	2.22448	0.0261169	0.000199032	0.000712734	0.279251	0.780052
rs17145600	7	73994733	0.00018191	0.000973022	0.186954	0.851697	-0.00134095	0.00131901	-1.01663	0.309329
rs73137122	7	74007163	-0.000781794	0.000814021	-0.96041	0.33685	0.00111102	0.00110344	1.00686	0.314001
rs117364363	7	74009994	0.0015325	0.00116024	1.32085	0.186552	0.00512447	0.00157315	3.25746	0.00112428
rs80354921	7	74016623	0.00243103	0.000644991	3.76908	0.000163879	0.00213037	0.000874353	2.43651	0.0148305
rs73137125	7	74018950	0.000218548	0.000502042	0.435318	0.663332	-0.00112668	0.000680638	-1.65533	0.0978579
rs35137446	7	74020840	-0.00186415	0.00110519	-1.68672	0.091658	-0.00267023	0.0014983	-1.78217	0.0747217
rs73366469	7	74033600	-0.00120081	0.000729337	-1.64644	0.099675	-0.000518385	0.000988734	-0.524292	0.600076
rs77922881	7	74034068	0.00286993	0.00075626	3.79489	0.000147736	-0.000689979	0.00102517	-0.673037	0.500924
rs71539246	7	74059870	-0.00155029	0.000916972	-1.69066	0.0909022	-0.000861259	0.00124332	-0.692707	0.488494
rs4717903	7	74068167	-0.00183165	0.000486513	-3.76486	0.000166671	0.000184833	0.000659467	0.280277	0.779265
rs4412258	7	74068451	-0.000437295	0.000711997	-0.614181	0.539096	-0.000181215	0.00096524	-0.187741	0.85108
rs13238996	7	74069645	-0.00188383	0.00049707	-3.78986	0.000150759	0.00018988	0.000673821	0.281796	0.7781
rs13227433	7	74094721	-0.00172654	0.00048608	-3.55198	0.000382405	0.000315236	0.000659184	0.478222	0.632493
rs113544043	7	74095969	-0.00285439	0.00102232	-2.79208	0.00523736	7.98e-05	0.00138565	0.0576167	0.954054
rs2718270	7	74096359	0.00295092	0.000753263	3.91752	8.95e-05	-0.000741897	0.00102172	-0.726128	0.467761
rs56383938	7	74097622	0.000476762	0.000751904	0.634073	0.526033	-0.00077514	0.00101932	-0.760451	0.446986
rs118009845	7	74097722	-4.97e-06	0.00126216	-0.00393454	0.996861	-0.00230945	0.00171107	-1.34971	0.177111
rs2527367	7	74099138	-0.000441652	0.000447696	-0.986499	0.323889	-3.11e-05	0.000606953	-0.0512275	0.959144
rs35785930	7	74099254	-0.00167769	0.00109595	-1.53082	0.125816	-0.00226877	0.0014861	-1.52665	0.126849
rs2301908	7	74121014	0.00132357	0.000977264	1.35437	0.175621	0.00361209	0.00132503	2.72605	0.00641017
rs73137172	7	74126168	-0.00135882	0.000644624	-2.10794	0.0350374	-0.000322052	0.000873802	-0.368564	0.712453
rs2718278	7	74138603	0.00284724	0.00075421	3.77512	0.000159959	-0.000806692	0.00102238	-0.789032	0.430094
rs201985028	7	74159167	0.00210537	0.000426692	4.93417	8.05e-07	-0.000114159	0.000578498	-0.197337	0.843564
rs139225348	7	74193620	0.00134577	0.00191505	0.702735	0.482221	0.00483281	0.00259648	1.86129	0.0627037
rs200619072	7	74212352	-0.00184485	0.000536381	-3.43944	0.000582988	0.00101617	0.000727321	1.39714	0.162373
rs147678344	7	74212518	0.0014535	0.0017977	0.808537	0.418782	-0.000689319	0.00243693	-0.282863	0.777282
rs73702633	7	74288780	0.000408337	0.000865461	0.471815	0.63706	-4.38e-05	0.00117344	-0.0373286	0.970223
rs148380322	7	74303828	0.00341664	0.00204719	1.66894	0.0951306	-0.000383336	0.00277508	-0.138135	0.890134
rs116826605	7	74337634	-0.00227299	0.000542897	-4.18678	2.83e-05	-0.000244053	0.0007359	-0.331639	0.740162
rs111457769	7	74482794	-0.000666347	0.000651794	-1.02233	0.306626	0.00111661	0.000883489	1.26386	0.206281
rs117450093	7	74483166	-0.000278339	0.000987557	-0.281846	0.778062	0.000483632	0.00133865	0.361284	0.717887
rs75800152	7	74489228	-0.00205783	0.000625683	-3.28894	0.00100577	0.000232112	0.000848252	0.273636	0.784365
rs6955671	7	74489486	-0.001093	0.00042847	-2.55093	0.0107442	0.000742952	0.000580895	1.27898	0.200906
Affx-30872382	7	74492136	-0.00112601	0.00112435	-1.00148	0.316596	0.000958142	0.00152476	0.62839	0.529749
rs149273533	7	75028272	0.000755988	0.00179146	0.421995	0.673029	0.00390436	0.00242879	1.60753	0.107939
rs7050	7	75045694	-0.0005163	0.000521493	-0.990042	0.322154	0.00335463	0.000707046	4.74457	2.09e-06
rs60932781	7	75049359	-0.000432006	0.000643549	-0.671287	0.502038	0.00354597	0.000872532	4.064	4.83e-05
rs145345427	7	75053476	0.000422168	0.0016546	0.255148	0.798609	0.00427592	0.00224335	1.90604	0.0566457
rs79012499	7	75059952	-0.000819876	0.000696592	-1.17698	0.239204	-0.00231082	0.000944337	-2.44703	0.0144046
rs28660464	7	75061910	0.00379539	0.00204065	1.85989	0.0629019	0.000759242	0.00276675	0.274416	0.783765
rs114989531	7	75064510	-0.0012013	0.000885566	-1.35653	0.174932	-0.0031257	0.00120034	-2.60401	0.00921433
rs117282715	7	75067858	-0.000822448	0.00070898	-1.16004	0.246032	0.0035179	0.000960611	3.66215	0.000250146
rs12532096	7	75067967	-9.52e-05	0.00146116	-0.0651812	0.94803	0.00104553	0.00198158	0.527627	0.597759
rs112203693	7	75079670	-0.000343917	0.000652133	-0.527373	0.597935	0.00363227	0.000884112	4.10838	3.99e-05
rs116139991	7	75092139	-0.000342275	0.000736142	-0.464957	0.641962	0.00243046	0.000997857	2.43568	0.0148646
rs17207196	7	75101065	0.00179622	0.000431673	4.16107	3.17e-05	-0.000884147	0.000585186	-1.51088	0.13082
Affx-30879957	7	75145623	0.00340134	0.00203401	1.67223	0.0944798	-0.00059678	0.00275737	-0.216431	0.828652
rs1167827	7	75163169	0.00179079	0.000431134	4.15368	3.27e-05	-0.00041483	0.000584571	-0.709632	0.477933
rs1167829	7	75165018	-0.00173283	0.000509527	-3.40087	0.000671806	-0.00129333	0.000690709	-1.87246	0.0611435
rs55859405	7	75166426	0.000772704	0.00135806	0.568977	0.569372	0.0015447	0.00184188	0.838652	0.401665
rs76421761	7	75168491	-0.00249129	0.00151431	-1.64516	0.0999374	0.000578192	0.00205349	0.281565	0.778278
rs3757603	7	75168764	-0.000171279	0.000614997	-0.278504	0.780626	0.000228281	0.000833426	0.273906	0.784157
rs1167796	7	75173180	0.00190446	0.000430128	4.42767	9.53e-06	-8.05e-05	0.000583159	-0.138094	0.890166
rs1167800	7	75176196	0.00196906	0.000430085	4.57832	4.69e-06	-1.44e-05	0.000583057	-0.0246309	0.980349
rs1167802	7	75176385	-0.0014422	0.000495886	-2.90832	0.00363403	0.00110726	0.000672346	1.64687	0.0995868
rs112143127	7	75177236	0.000881816	0.00129154	0.682763	0.494757	0.00209179	0.00175165	1.19418	0.232407
rs117253650	7	75179341	-0.00275549	0.000943715	-2.91983	0.00350244	-0.00130793	0.0012791	-1.02254	0.306526
rs117129747	7	75182802	-0.00238901	0.00180975	-1.32008	0.18681	0.00240971	0.0024537	0.982074	0.326064
rs7806452	7	75187621	-0.000421344	0.000689919	-0.610716	0.541388	0.000570454	0.000935077	0.610061	0.541822
rs1167837	7	75189864	-0.00150182	0.000725424	-2.07027	0.038428	-0.000312949	0.000983434	-0.318221	0.750318
rs117243226	7	75192793	-0.000259051	0.00158968	-0.162958	0.870552	-0.00052129	0.00215521	-0.241874	0.808878
rs56034449	7	75193170	-0.00194841	0.00105991	-1.83829	0.0660213	0.00102297	0.00143713	0.711816	0.47658
rs794355	7	75197776	-0.000262136	0.000724319	-0.361908	0.717421	0.00221408	0.000981866	2.25497	0.0241359
rs73139360	7	75204005	0.000280938	0.000436708	0.643308	0.520025	-0.000131872	0.000591852	-0.222813	0.823681
rs112238968	7	75209770	-0.0003113	0.0015339	-0.202947	0.839177	0.000602576	0.00207993	0.28971	0.772038
rs237238	7	75211414	0.000351723	0.000842917	0.417268	0.676482	0.00078199	0.00114259	0.684403	0.493721
rs237231	7	75214958	0.000212623	0.000609307	0.348959	0.72712	0.00107	0.000825863	1.29562	0.195108
rs56071227	7	75217392	-0.00036133	0.000560584	-0.64456	0.519213	0.00116952	0.000759949	1.53894	0.123819
rs117649480	7	75225210	0.00089826	0.00186664	0.481218	0.630362	-0.00309444	0.002526	-1.22504	0.220561
rs73139382	7	75227256	-0.000532816	0.00151612	-0.351434	0.725263	-0.00130832	0.00205553	-0.636489	0.524459
rs41281695	7	75228483	0.000300187	0.00141157	0.212661	0.831591	0.000293999	0.0019136	0.153636	0.877897
rs807871	7	75233244	-0.000352054	0.000488498	-0.720686	0.471103	-0.00103987	0.00066238	-1.5699	0.11644
rs17352471	7	75233647	-0.000122388	0.000532609	-0.229789	0.818256	0.00182945	0.00072207	2.53362	0.0112896
rs117821749	7	75234393	0.00211969	0.00183535	1.15492	0.248124	0.00620625	0.00248849	2.49398	0.0126324
rs75572401	7	75234611	-0.000291104	0.00140226	-0.207596	0.835545	0.00120011	0.00190111	0.631268	0.527866
rs6948053	7	75237295	-0.00145941	0.000955628	-1.52718	0.126718	0.00104298	0.0012953	0.805204	0.420703
rs1179641	7	75239984	-0.000664575	0.000899083	-0.73917	0.459805	3.98e-05	0.00121874	0.0326815	0.973929
rs73370131	7	75241024	-0.00107114	0.00190015	-0.563712	0.572951	0.00424275	0.00257623	1.64688	0.0995832
rs1179605	7	75243991	0.000161176	0.000706814	0.228032	0.819622	0.00365452	0.000958338	3.81339	0.000137098
rs1179610	7	75246126	0.000172567	0.000570059	0.302718	0.762105	0.00264145	0.000772857	3.41778	0.000631433
rs76822090	7	75248336	-0.00115704	0.000801089	-1.44433	0.148647	0.000817282	0.00108605	0.752526	0.451735
rs1179614	7	75248528	0.000438059	0.00172577	0.253834	0.799624	0.00401496	0.00234008	1.71574	0.0862111
rs17148752	7	75254064	0.000155621	0.000903065	0.172325	0.863182	0.000727629	0.00122438	0.594283	0.552323
rs74602945	7	75255058	-0.000490848	0.00114824	-0.42748	0.66903	-0.000496881	0.0015568	-0.319168	0.749599
rs13244544	7	75255714	0.000650815	0.000786985	0.826972	0.408254	0.00304568	0.00106678	2.85503	0.00430351
rs1124922	7	75260077	0.00141909	0.000978159	1.45077	0.146844	-0.000457868	0.00132596	-0.345312	0.72986
rs10277880	7	75260671	0.000605544	0.000617136	0.981217	0.326487	0.00235458	0.000836541	2.81466	0.00488321
rs1179632	7	75263765	0.00012743	0.000455611	0.279691	0.779715	-0.000874006	0.000617651	-1.41505	0.157055
rs80137303	7	75264372	-0.000629714	0.00140917	-0.446869	0.65497	-0.000186115	0.00190996	-0.0974446	0.922373
rs4731244	7	75267614	-0.000111554	0.000490577	-0.227395	0.820117	-0.000148665	0.000664973	-0.223565	0.823096
rs13226566	7	75268785	-5.51e-05	0.000427494	-0.128808	0.89751	0.00132796	0.000579702	2.29076	0.0219781
rs77427322	7	75285678	-0.00096945	0.00127371	-0.76112	0.446586	-0.000965498	0.00172686	-0.559107	0.576089
rs757363	7	75287303	1.78e-05	0.000426933	0.0417995	0.966659	0.00109477	0.000578773	1.89154	0.0585531
rs1569115	7	75295866	0.000305386	0.000606389	0.503615	0.614533	0.000495289	0.000821889	0.602623	0.54676
rs2696209	7	75302186	0.000379054	0.000426874	0.887976	0.374554	-0.000370035	0.000578715	-0.639408	0.522558
rs2705809	7	75305572	0.000369126	0.000427294	0.863869	0.387661	-0.000360321	0.000578993	-0.622324	0.533729
rs113809330	7	75307364	-0.000892489	0.00203424	-0.438734	0.660855	-0.00207304	0.00275685	-0.751958	0.452077
rs78950664	7	75311970	-4.47e-05	0.00105968	-0.0422166	0.966326	-0.000592832	0.00143674	-0.412624	0.679882
rs74220879	7	75312292	-8.92e-05	0.000769892	-0.115854	0.907769	-1.91e-05	0.0010439	-0.0183003	0.985399
rs4731637	7	75313110	-0.000428196	0.000442905	-0.966789	0.33365	-0.000108448	0.000600461	-0.180608	0.856675
rs117605738	7	75319037	0.00283593	0.00147491	1.92279	0.0545077	0.00104954	0.00200007	0.524751	0.599756
rs6965172	7	75322122	-0.000177664	0.00116622	-0.152342	0.878918	-0.00296471	0.00158091	-1.87532	0.0607497
rs6964826	7	75328424	-0.000770061	0.00042724	-1.80241	0.0714818	0.000295676	0.000579147	0.510536	0.609676
rs17148813	7	75334196	-3.09e-05	0.00113039	-0.0273014	0.978219	0.000456543	0.00153215	0.297975	0.765722
rs2285875	7	75351959	0.00054449	0.000494083	1.10202	0.270453	0.000115608	0.000669769	0.172609	0.862959
rs62477606	7	75352205	-0.000364902	0.00113842	-0.320535	0.748563	0.00456725	0.00154275	2.96045	0.00307212
rs79044350	7	75357291	0.000146551	0.00093229	0.157194	0.875092	-0.000323938	0.00126442	-0.256194	0.797801
rs13238507	7	75362387	0.00145725	0.00101034	1.44235	0.149206	0.00207449	0.0013694	1.5149	0.1298
rs111683568	7	75364094	0.000886943	0.00192001	0.461946	0.64412	-0.00116336	0.00260382	-0.446788	0.655029
rs79864835	7	75364521	0.000342781	0.000646342	0.530341	0.595876	-0.000679402	0.000876153	-0.775437	0.438082
rs6978786	7	75370368	0.000515713	0.000434332	1.18737	0.235083	0.000123296	0.000588918	0.20936	0.834167
rs5018307	7	75372929	9.13e-05	0.000564409	0.161705	0.871538	-0.000180299	0.000765053	-0.235669	0.81369
rs6945301	7	75377439	0.000149115	0.00042769	0.348651	0.727351	0.000416845	0.000579794	0.718954	0.47217
rs117761179	7	75380001	-0.00042071	0.00128602	-0.327141	0.743561	-0.00239151	0.00174312	-1.37197	0.170073
rs11767756	7	75380105	0.000104453	0.000727227	0.143632	0.885791	-0.001668	0.000985875	-1.6919	0.0906663
rs66524475	7	75382646	0.00198463	0.000856355	2.31753	0.0204754	0.000194072	0.00116114	0.167139	0.867261
rs6954723	7	75383139	-0.00118097	0.00147902	-0.798483	0.424591	-0.000893202	0.0020061	-0.445243	0.656145
rs12538253	7	75388031	0.000561007	0.000470479	1.19241	0.2331	5.08e-06	0.000637868	0.00796813	0.993642
rs142740970	7	75393274	-0.00120136	0.00117964	-1.01841	0.308485	-0.000545759	0.0015989	-0.341333	0.732853
rs2302009	7	75398998	-0.000660899	0.000492533	-1.34184	0.17965	-0.000324563	0.000667635	-0.486138	0.626869
rs2240478	7	75401418	0.000137181	0.000541517	0.253328	0.800015	0.00106172	0.000734167	1.44616	0.148134
rs62475532	7	75406121	-0.00014299	0.000466589	-0.306459	0.759256	-0.000143413	0.000632491	-0.226742	0.820624
rs117140329	7	75406167	0.000669301	0.00132624	0.504659	0.613799	0.00143318	0.00179746	0.79734	0.425254
rs7790024	7	75415965	-0.00145704	0.00123585	-1.17898	0.238408	-0.000427288	0.00167528	-0.255055	0.798681
Affx-30883526	7	75421326	-0.000321714	0.000431852	-0.744963	0.456295	-0.000380194	0.000585327	-0.64954	0.51599
rs62475550	7	75429032	-0.00130877	0.000517165	-2.53067	0.0113851	-0.00090871	0.000701081	-1.29616	0.194923
rs62477574	7	75430564	0.000637928	0.000615496	1.03644	0.299996	0.000455672	0.000834361	0.546134	0.584974
rs75081366	7	75432624	4.35e-05	0.0018716	0.0232353	0.981463	-3.1e-05	0.00253704	-0.012237	0.990237
rs73140282	7	75434362	-0.000120874	0.00104587	-0.115572	0.907992	-0.00204617	0.00141758	-1.44342	0.148902
rs4728486	7	75434400	-0.00127657	0.000554089	-2.3039	0.0212288	-0.000776114	0.000751086	-1.03332	0.301454
rs13230986	7	75437507	0.000201962	0.000497487	0.405965	0.684768	0.000177168	0.000674621	0.262618	0.792845
rs7797547	7	75437800	0.000176304	0.000653259	0.269884	0.78725	0.00084828	0.000885569	0.957893	0.338118
rs11465314	7	75441111	-0.00038042	0.000428691	-0.887398	0.374865	-0.000579478	0.000581417	-0.996666	0.318927
rs11465293	7	75442723	-0.000698911	0.00111799	-0.62515	0.531873	-0.000559645	0.00151532	-0.369326	0.711885
rs2302006	7	75442730	-0.000410164	0.000550236	-0.745432	0.456011	0.000740112	0.000745918	0.992216	0.321093
rs76312007	7	75444905	-0.000926608	0.000547472	-1.69252	0.0905474	-0.0013885	0.000742184	-1.87082	0.0613707
rs3757596	7	75445774	-0.000670495	0.00110788	-0.605205	0.545043	0.000464269	0.00150299	0.308898	0.7574
rs73144163	7	75449038	0.000579381	0.00066168	0.875622	0.381236	-0.000530291	0.000896943	-0.59122	0.554373
rs68046647	7	75450416	-0.000941573	0.000705903	-1.33386	0.182252	1.26e-06	0.000956953	0.00131635	0.99895
rs80213114	7	75453809	-0.00135326	0.00130444	-1.03743	0.299537	-0.00446131	0.00176853	-2.52261	0.0116492
rs9649643	7	75454452	0.000633948	0.000428964	1.47786	0.139447	0.000554749	0.000581655	0.953741	0.340215
rs62477650	7	75457127	-0.0013803	0.00109472	-1.26087	0.207358	-0.00109588	0.00148368	-0.73862	0.460138
rs2024050	7	75460393	-0.000283616	0.000699318	-0.405561	0.685066	0.000833836	0.000948096	0.879485	0.379139
rs4732439	7	75475297	-3.59e-05	0.00052058	-0.0688929	0.945075	-0.000216532	0.000705605	-0.306875	0.758939
rs118040706	7	75487187	-0.000514925	0.00157111	-0.327746	0.743104	0.000149661	0.00212932	0.0702856	0.943966
rs757589	7	75495524	-0.000186746	0.000469446	-0.397801	0.690777	-0.000210207	0.000636464	-0.330273	0.741194
rs10281069	7	75499311	0.000704314	0.000426672	1.65072	0.0987976	0.00036437	0.000578439	0.629921	0.528747
rs7807392	7	75510561	-0.00066124	0.000562161	-1.17625	0.239497	-0.00176805	0.000762063	-2.32008	0.0203371
rs42183	7	75513062	0.00045846	0.0010481	0.437417	0.661809	-0.00152626	0.0014214	-1.07377	0.282926
rs71560493	7	75515664	0.000166874	0.000854764	0.195228	0.845215	-5.9e-06	0.00115866	-0.00508811	0.99594
Affx-30884762	7	75518020	0.00183595	0.000473681	3.87591	0.000106248	0.00212316	0.000641746	3.30841	0.000938371
rs117927502	7	75518269	-0.00252847	0.00144612	-1.74845	0.0803875	-0.00449966	0.00196113	-2.29442	0.0217669
rs118025992	7	75530068	0.0020637	0.00105974	1.94736	0.0514922	0.00136984	0.00143713	0.953177	0.340501
rs75629691	7	75530359	-0.0022194	0.00124737	-1.77926	0.0751985	-0.00203407	0.0016914	-1.20259	0.229134
rs62475261	7	75533388	-0.000840509	0.000509574	-1.64943	0.0990598	0.000478999	0.000690769	0.693429	0.488041
rs72553971	7	75544247	0.000335863	0.000867245	0.387275	0.698553	0.00169962	0.00117571	1.44561	0.148289
rs3823884	7	75544455	-0.00011845	0.000476303	-0.248687	0.803603	-0.00149378	0.00064566	-2.31357	0.0206921
rs34980601	7	75558960	0.00178473	0.000900979	1.98088	0.0476054	0.000787676	0.00122118	0.645014	0.518919
rs116971685	7	75561197	-6.86e-06	0.00112496	-0.00609872	0.995134	0.000562499	0.00152508	0.368834	0.712252
rs78906654	7	75570557	0.000211119	0.00100676	0.209701	0.833901	-7.67e-05	0.0013647	-0.0561741	0.955203
rs239955	7	75576956	0.000151525	0.000726504	0.208567	0.834787	-0.000742042	0.000985083	-0.753278	0.451283
rs62475268	7	75578068	-0.000724373	0.000481245	-1.50521	0.132272	-0.000218439	0.000652246	-0.334902	0.737699
rs76718054	7	75579715	-0.00142243	0.00151887	-0.936508	0.349013	0.000514264	0.0020586	0.249812	0.802733
rs6965343	7	75592925	-0.0019425	0.000435299	-4.46244	8.11e-06	-0.00137705	0.000590118	-2.33352	0.0196215
rs10954723	7	75595647	0.00177398	0.0004587	3.86741	0.00011002	0.000883405	0.000621822	1.42067	0.155413
rs7796654	7	75595970	0.000535624	0.000504974	1.0607	0.288829	0.000250818	0.000684417	0.366469	0.714015
rs41299460	7	75600951	-0.00208334	0.00043959	-4.73929	2.15e-06	-0.0013331	0.000595849	-2.23731	0.0252669
Affx-30885849	7	75609677	0.00188439	0.00049165	3.83279	0.000126726	0.00103931	0.000666616	1.55908	0.118978
rs41299517	7	75611678	0.00319803	0.00137117	2.33233	0.0196838	0.000146032	0.00185894	0.0785566	0.937385
rs1057868	7	75615006	-0.00390114	0.000471082	-8.28123	1.22e-16	-0.00236874	0.000638635	-3.70906	0.000208064
rs41302345	7	75615850	-0.00543699	0.00177402	-3.06479	0.00217844	-0.0036311	0.00240427	-1.51027	0.130975
rs17685	7	75616105	-0.00380096	0.00047486	-8.00437	1.21e-15	-0.0023113	0.000643782	-3.59019	0.000330488
rs11766464	7	75616779	0.00186927	0.000437193	4.27561	1.91e-05	0.00134497	0.000592691	2.26925	0.0232537
rs116954540	7	75617664	0.00223831	0.00134687	1.66187	0.0965402	-0.00162194	0.00182656	-0.887976	0.374554
rs78439199	7	75621958	-0.0056216	0.00165942	-3.3877	0.00070491	-0.00552177	0.00224899	-2.45522	0.0140805
rs8565	7	75630274	-0.0036159	0.000481484	-7.50989	5.93e-14	-0.00230388	0.000652789	-3.52929	0.000416744
rs1044484	7	75634687	0.00148311	0.000570535	2.59951	0.0093361	0.000923222	0.000773437	1.19366	0.232611
rs117380163	7	75639484	0.000301542	0.00150125	0.200861	0.840807	-0.00288616	0.00203416	-1.41885	0.155944
rs4732524	7	75640967	-0.00019359	0.00169055	-0.114513	0.908831	0.00260513	0.00229318	1.13603	0.255943
rs74754384	7	75659621	-0.00310188	0.0013338	-2.3256	0.0200406	-0.00288407	0.00180777	-1.59537	0.11063
Affx-30886472	7	75659815	-0.00357355	0.000464719	-7.68969	1.48e-14	-0.00190593	0.000630055	-3.02502	0.00248637
rs61303167	7	75671175	-0.00316978	0.000571356	-5.54781	2.9e-08	-0.00163046	0.000774561	-2.10502	0.0352905
rs76680062	7	75672428	-0.00194781	0.00154212	-1.26307	0.206564	-0.00157205	0.0020902	-0.752106	0.451988
rs79859948	7	75679099	-0.00274761	0.00070898	-3.87544	0.000106456	-0.00259847	0.000961101	-2.70364	0.00685886
rs13236824	7	75685716	0.00139369	0.000439175	3.17342	0.00150669	0.00119574	0.000595334	2.00852	0.044589
rs11538801	7	75687396	-0.00491964	0.0019052	-2.58222	0.00981709	-0.00419392	0.00258223	-1.62415	0.104346
rs118162931	7	75695211	-0.00324939	0.00151716	-2.14175	0.0322141	-0.00540532	0.00205714	-2.62758	0.00859985
rs10256	7	75695613	0.00223423	0.00100083	2.23238	0.0255907	0.00457991	0.00135674	3.37566	0.000736469
rs118108758	7	75734498	-0.0016467	0.00165958	-0.992238	0.321082	0.00289199	0.00224894	1.28593	0.198467
rs74999892	7	75756464	-0.00276432	0.000709405	-3.89668	9.75e-05	-0.00250349	0.000961561	-2.60356	0.00922645
rs11770635	7	75794560	0.00188079	0.000500974	3.75427	0.000173878	0.000420937	0.00067944	0.619534	0.535565
rs115035619	7	75795218	0.00179512	0.00118357	1.5167	0.129344	0.000541475	0.0016047	0.337432	0.735792
rs56343450	7	75796235	-0.00349547	0.000463898	-7.53499	4.9e-14	-0.00184746	0.000629061	-2.93685	0.00331586
rs117261081	7	75809795	0.000605673	0.0012809	0.472848	0.636322	-0.0016971	0.00173661	-0.977245	0.328449
rs73138038	7	75812298	0.000624092	0.00152377	0.409572	0.68212	0.00605966	0.00206596	2.9331	0.00335621
rs11764962	7	75827776	-0.000430136	0.00140612	-0.305902	0.759679	-0.000149333	0.0019064	-0.0783324	0.937564
rs11773549	7	75833591	-0.00182336	0.00116001	-1.57185	0.115987	0.00118716	0.0015725	0.754947	0.450281
rs78663390	7	75845837	-0.00276604	0.000591254	-4.67825	2.89e-06	-0.00172769	0.000801767	-2.15485	0.0311746
rs10952869	7	75846453	-0.00236874	0.000528512	-4.48191	7.4e-06	-0.00110509	0.000716405	-1.54255	0.122941
rs118169629	7	75856895	0.000536962	0.00130196	0.412427	0.680027	-0.00203545	0.00176513	-1.15314	0.248852
rs6465049	7	75874489	-0.00189299	0.000507659	-3.72887	0.000192379	-0.000546036	0.000688299	-0.793313	0.427596
rs75574856	7	75879002	0.00230726	0.00138605	1.66463	0.0959871	0.00163116	0.00187949	0.867873	0.385465
rs146131423	7	75896741	-0.00160958	0.00161872	-0.994353	0.320052	0.000374552	0.00219459	0.17067	0.864483
rs75385794	7	75906661	-0.0038613	0.00155452	-2.48392	0.012995	-0.0020047	0.00210732	-0.951304	0.341451
rs7808886	7	75908947	0.000802457	0.000457861	1.75262	0.0796682	-0.000368357	0.000620676	-0.593478	0.552862
rs76029076	7	75913338	-0.00143063	0.0011707	-1.22203	0.221697	-0.0027681	0.00158643	-1.74486	0.0810097
rs117253096	7	75921296	6.79e-05	0.00076728	0.088535	0.929452	0.000179631	0.00104007	0.17271	0.862879
rs2159750	7	75928918	0.000266088	0.000485204	0.548405	0.583414	-0.000680335	0.00065804	-1.03388	0.301192
rs2961040	7	75946763	7.22e-05	0.000427469	0.168876	0.865894	-0.00058296	0.000579434	-1.00609	0.314375
rs7789940	7	75951230	-0.000825501	0.000466403	-1.76993	0.0767393	-0.000826265	0.000632323	-1.30671	0.191311
rs758944	7	75953297	-0.00077474	0.000466768	-1.6598	0.096956	-0.000777356	0.000632716	-1.2286	0.219222
rs113582983	7	75954651	-0.000346966	0.00125012	-0.277545	0.781362	-0.000875957	0.00169455	-0.516926	0.605208
rs2961036	7	75954687	0.00160907	0.000535548	3.00453	0.00266017	-6.29e-05	0.000726209	-0.0866161	0.930977
rs117087759	7	75971606	-0.00112385	0.00131586	-0.854084	0.393059	-0.000445426	0.00178396	-0.249684	0.802832
rs7779014	7	75975586	-0.00079852	0.000466496	-1.71174	0.0869459	-0.000797891	0.000632413	-1.26166	0.207072
rs61536380	7	75975839	-0.000876588	0.000585179	-1.49798	0.134139	-0.000639812	0.000793229	-0.806592	0.419902
rs113432536	7	75976396	-0.00298326	0.00181955	-1.63956	0.101098	-0.000292383	0.0024667	-0.118532	0.905646
rs17149161	7	75978229	-0.000729452	0.000467567	-1.5601	0.118737	-0.000759381	0.000633647	-1.19843	0.23075
rs71562420	7	75988919	-0.000943186	0.00124098	-0.760033	0.447236	0.00104254	0.00168213	0.619779	0.535404
rs118126310	7	75997539	-0.00102433	0.00169531	-0.604215	0.545701	-0.000834244	0.00229805	-0.363022	0.716589
rs62476798	7	76000137	0.00129519	0.000769488	1.68319	0.0923402	-0.000259938	0.00104316	-0.249183	0.803219
rs10231308	7	76005696	-0.000263108	0.000494579	-0.531984	0.594737	-0.000181932	0.000670461	-0.271353	0.78612
rs4728712	7	76029695	0.00147701	0.000545894	2.70567	0.00681715	-0.000140573	0.000740259	-0.189897	0.84939
rs10228441	7	76032291	0.000850899	0.000428636	1.98513	0.0471306	-0.000161751	0.000581048	-0.278377	0.780723
rs80078499	7	76037414	-0.000429368	0.000878685	-0.488648	0.625091	9.28e-05	0.00119104	0.0778946	0.937912
rs7799638	7	76040527	-0.00167121	0.00120968	-1.38152	0.167119	0.000539364	0.00164005	0.328871	0.742253
rs7777294	7	76040563	-0.00164406	0.00120998	-1.35875	0.174226	0.000599908	0.00164047	0.365693	0.714594
rs1019096	7	76046324	-0.000663505	0.000427799	-1.55098	0.120909	0.000115341	0.000580011	0.19886	0.842373
rs118061646	7	76050102	-0.00064736	0.00161048	-0.401968	0.687708	0.00238623	0.00218263	1.09328	0.27427
rs7804952	7	76051510	-0.000914275	0.00156945	-0.582544	0.560201	0.00207929	0.00212744	0.977368	0.328388
rs36087395	7	76053515	-0.000246174	0.000699622	-0.351866	0.724939	0.0010263	0.000948331	1.08222	0.279155
rs77397105	7	76054090	0.00225713	0.00133052	1.69642	0.0898068	-0.00208773	0.00180475	-1.15679	0.247358
rs2286428	7	76054372	9.69e-05	0.000500382	0.193674	0.846431	-0.000365253	0.000678377	-0.538422	0.590286
rs112426871	7	76055970	0.000920325	0.00186075	0.494599	0.620884	0.00527093	0.00252217	2.08984	0.0366333
rs75520428	7	76056513	-0.00167544	0.00134257	-1.24794	0.212053	-0.00273195	0.00182017	-1.50093	0.133374
rs887048	7	76060235	-0.000619443	0.000432552	-1.43207	0.152126	-0.000182794	0.00058648	-0.311679	0.755284
rs3762031	7	76062770	0.000559809	0.00145867	0.383781	0.701141	0.00226979	0.00197747	1.14782	0.251042
rs139729790	7	76062913	0.00288137	0.00165882	1.737	0.0823884	-0.00301664	0.00224887	-1.3414	0.179791
rs1804905	7	76069902	0.000364744	0.000868542	0.41995	0.674522	0.00078046	0.00117714	0.663014	0.507322
rs143649134	7	76071228	-5.2e-05	0.000694089	-0.0749586	0.940248	0.000754886	0.000940845	0.802349	0.422352
rs115846240	7	76075000	0.000448295	0.00145987	0.307079	0.758783	0.00278683	0.00197953	1.40782	0.159186
rs4236506	7	76111835	0.000828375	0.000502142	1.64968	0.0990085	0.000135645	0.00068061	0.199299	0.842029
rs12534498	7	76111938	-4.63e-05	0.0016475	-0.0281272	0.977561	0.000579447	0.00223431	0.259341	0.795373
rs147644708	7	76129758	-0.000582376	0.000433404	-1.34373	0.179038	0.000100665	0.000587581	0.171321	0.863971
rs4728775	7	76131695	0.000191634	0.000440511	0.435027	0.663543	0.000173966	0.000597169	0.291318	0.770808
rs113190194	7	76134398	-0.00164977	0.00160365	-1.02876	0.303593	0.00215816	0.00217459	0.992444	0.320982
rs7398	7	76135134	-0.000759932	0.000435772	-1.74387	0.0811821	-0.000150802	0.000590771	-0.255263	0.79852
rs17468652	7	76136389	0.000828413	0.000504551	1.64188	0.100615	-1.98e-05	0.000684042	-0.0289009	0.976944
rs141065157	7	76140307	-0.00357249	0.00211997	-1.68516	0.0919589	-0.0016975	0.0028748	-0.590476	0.554872
rs138522855	7	76140330	-0.00163562	0.00188594	-0.867272	0.385794	-1.71e-05	0.00255584	-0.00669593	0.994657
rs137995680	7	76144456	-0.00155193	0.0017348	-0.894587	0.371009	-0.0010394	0.0023515	-0.442014	0.658479
rs79004139	7	76198932	-0.000407763	0.000431482	-0.94503	0.344644	-0.000149406	0.000585148	-0.25533	0.798468
rs115480544	7	76202016	0.00135915	0.00104457	1.30117	0.193202	0.00185973	0.00141591	1.31345	0.189033
rs17718122	7	76209459	-0.000117636	0.000452769	-0.259816	0.795006	-0.000274483	0.000614031	-0.447018	0.654862
rs10247542	7	76215092	0.000492443	0.000525216	0.9376	0.348451	9.91e-05	0.000712145	0.139189	0.889301
rs55803891	7	76215147	-0.000407997	0.000517515	-0.788378	0.430476	-0.000625749	0.000701339	-0.892221	0.372275
rs67061509	7	76221715	0.000823453	0.00119783	0.687456	0.491796	0.00236212	0.00162361	1.45485	0.145711
rs75292946	7	76224198	-0.0001879	0.000453785	-0.414073	0.678821	-0.000271319	0.000615218	-0.441014	0.659203
rs1754182	7	76229947	-0.000555507	0.000432809	-1.28349	0.19932	-0.000132742	0.000586904	-0.226173	0.821067
rs71819724	7	76240785	-0.000540587	0.000429204	-1.25951	0.207847	-0.000235034	0.000582172	-0.403719	0.68642
rs17341271	7	76240819	-1.32e-05	0.000791117	-0.0166762	0.986695	0.00054574	0.00107272	0.508744	0.610932
rs56046726	7	76255019	0.000564129	0.000524716	1.07511	0.282326	9.48e-05	0.000711698	0.133226	0.894015
rs117828974	7	76261499	-0.00107167	0.00174968	-0.612494	0.540211	-0.00108234	0.00237141	-0.456413	0.648093
rs17148570	7	76270287	-0.000494679	0.000427991	-1.15582	0.247757	-0.000316244	0.000580486	-0.544792	0.585897
rs9691602	7	76279036	-0.000763544	0.000547297	-1.39512	0.162981	-0.000415447	0.000742337	-0.559648	0.57572
rs17645871	7	76288754	-0.000174623	0.000488471	-0.35749	0.720725	-2.82e-05	0.000662274	-0.0426438	0.965985
rs28629330	7	76289291	0.00129232	0.00122229	1.05729	0.290379	-0.000481615	0.0016572	-0.290621	0.771342
rs118084416	7	76303298	0.00131976	0.00174928	0.754462	0.450572	0.00392383	0.00237327	1.65334	0.0982622
rs118073459	7	76321053	0.00205006	0.00102715	1.99588	0.0459477	7.85e-05	0.0013933	0.0563387	0.955072
rs117830240	7	76337092	-0.000409219	0.00126601	-0.323235	0.746518	-0.00243991	0.00171547	-1.4223	0.154939
rs114880188	7	76339812	0.00142871	0.00122169	1.16945	0.242222	-0.000211217	0.00165652	-0.127507	0.898539
rs3909148	7	76341486	-0.000474052	0.000517554	-0.915947	0.359695	7.87e-06	0.000701675	0.0112225	0.991046
rs13227110	7	76342312	-0.000430897	0.000426395	-1.01056	0.31223	0.0001586	0.000577997	0.274395	0.783781
rs12532560	7	76343584	-0.000160933	0.000630793	-0.255127	0.798625	0.000383976	0.000855138	0.449022	0.653416
rs117831140	7	76354331	0.00174955	0.00162742	1.07504	0.282357	0.00416042	0.00220708	1.88504	0.059426
rs142946777	7	76369607	-0.000132207	0.000609067	-0.217065	0.828158	-0.000313939	0.000825951	-0.380094	0.703876
rs117253884	7	76375097	-0.000328124	0.00133345	-0.246072	0.805626	0.00111389	0.00180744	0.616282	0.537709
rs9655995	7	76385739	0.000135134	0.000427807	0.315875	0.752097	-0.000110813	0.000580148	-0.191008	0.84852
rs4728981	7	76402540	0.00132481	0.00068626	1.93048	0.0535487	0.0014556	0.00093093	1.5636	0.117912
rs111892432	7	76407767	0.00136208	0.000672611	2.02506	0.0428617	0.00102676	0.000912095	1.12571	0.260288
rs73142064	7	76407800	0.000463315	0.00042662	1.08601	0.277474	0.000774106	0.000578441	1.33826	0.180812
rs28374799	7	76409668	0.00128263	0.00060179	2.13136	0.0330599	0.00085371	0.000816078	1.04611	0.29551
rs28590591	7	76417991	0.00103083	0.00123337	0.835785	0.403277	-1.27e-05	0.00167182	-0.00756874	0.993961
rs38639	7	76429275	0.000271364	0.000743296	0.365082	0.71505	0.00100855	0.00100757	1.00097	0.316843
rs2908182	7	76430850	0.000397074	0.000426199	0.931664	0.351511	0.000263796	0.000577973	0.456416	0.648091
rs12539709	7	76433150	-8.32e-05	0.000441788	-0.188427	0.850542	9.87e-05	0.000598842	0.164827	0.86908
rs7459315	7	76441372	-0.000188104	0.000476107	-0.395088	0.692778	-0.000832467	0.000645504	-1.28964	0.197177
rs2192268	7	76444648	0.00115981	0.00069641	1.66542	0.0958308	0.000360397	0.000944134	0.381723	0.702667
rs115463174	7	76448203	0.000117474	0.000643587	0.18253	0.855167	0.00074445	0.000872273	0.853459	0.393405
rs112919016	7	76450580	-0.0003522	0.000605945	-0.581241	0.561078	-0.000314445	0.000821334	-0.382846	0.701834
rs38584	7	76451434	-0.000741679	0.000438759	-1.6904	0.0909518	-0.000800594	0.000594442	-1.3468	0.178046
rs56125578	7	76459572	-0.000213441	0.000806988	-0.26449	0.791402	0.00219954	0.00109418	2.01021	0.0444099
rs10271063	7	76461796	-0.00104532	0.00044029	-2.37416	0.0175897	-8.52e-05	0.000596833	-0.142812	0.886438
rs114904011	7	76472878	0.00229584	0.00114292	2.00874	0.0445652	0.00399247	0.00154958	2.57649	0.00998131
rs2021379	7	76479405	0.00111873	0.000608514	1.83847	0.0659943	0.00220385	0.000824955	2.67148	0.00755219
rs11982749	7	76482741	0.00192638	0.00117131	1.64465	0.100044	0.0038284	0.00158649	2.41312	0.0158172
rs118169036	7	76487414	-0.0010922	0.0012921	-0.845292	0.397949	-0.000781439	0.0017514	-0.44618	0.655468
rs4090467	7	76490441	0.00042438	0.000429731	0.987546	0.323376	-0.000793778	0.000582742	-1.36214	0.173153
rs113725097	7	76505328	0.000862885	0.000531715	1.62283	0.104626	0.000624059	0.000720778	0.865814	0.386593
rs71552412	7	76505568	0.000713441	0.000686896	1.03864	0.298971	0.00127999	0.000931387	1.37429	0.169353
rs72605340	7	76511847	-0.000545983	0.00113469	-0.481174	0.630393	0.000742259	0.00153814	0.48257	0.629401
rs56263527	7	76531405	-0.000100012	0.00158657	-0.0630366	0.949737	0.00270376	0.00215173	1.25655	0.208917
rs6949730	7	76536390	0.00263755	0.00141179	1.86823	0.0617313	0.000880691	0.00191396	0.460142	0.645415
rs7793752	7	76538443	0.00038319	0.000499803	0.766681	0.443272	-0.000958356	0.000677351	-1.41486	0.157111
rs17148511	7	76550045	0.000413087	0.000502175	0.822596	0.410739	-0.000826277	0.000680884	-1.21354	0.224926
rs11770693	7	76554191	0.000319244	0.00181162	0.17622	0.860121	-0.00218237	0.00245525	-0.888858	0.37408
rs118153164	7	76558686	0.000443741	0.0018535	0.239407	0.81079	-0.00266258	0.00251607	-1.05823	0.289952
rs142889748	7	76564968	0.00124374	0.00121402	1.02447	0.305612	-0.00186109	0.00164651	-1.13033	0.258338
rs1055098	7	76601919	-0.000773549	0.000439917	-1.7584	0.0786811	-0.000699814	0.000596359	-1.17348	0.240606
rs62473709	7	76604348	0.000219972	0.000575143	0.382465	0.702117	0.00251875	0.000779846	3.2298	0.0012389
rs2245368	7	76608143	0.000162843	0.000570857	0.285261	0.775444	0.00254597	0.000773787	3.29028	0.00100101
rs10278476	7	76637441	0.000262124	0.000455144	0.575914	0.564674	-0.000546226	0.000617018	-0.885267	0.376013
rs2539251	7	76713577	0.000922943	0.000615331	1.49991	0.133638	-0.000532197	0.000834196	-0.637976	0.523489
rs75047402	7	76721798	0.000903391	0.000615061	1.46878	0.141893	-0.000659321	0.000834046	-0.79051	0.429231
rs56225549	7	76722395	0.000832915	0.000433591	1.92097	0.0547366	-0.00143633	0.000588026	-2.44263	0.0145814
rs2110325	7	76723573	-0.000316679	0.000480064	-0.65966	0.509473	0.000229566	0.000649997	0.35318	0.723953
rs2539357	7	76745119	-0.00034867	0.000539008	-0.646874	0.517714	0.000297239	0.00073056	0.406864	0.684108
rs3114350	7	76751305	0.000134346	0.000661278	0.203161	0.839009	0.00138853	0.000896506	1.54882	0.121426
rs2080164	7	76751921	-0.000510925	0.000435928	-1.17204	0.241182	-0.000634341	0.000591039	-1.07326	0.283154
rs6948020	7	76752103	0.000710863	0.000433516	1.63976	0.101056	0.000439597	0.000587671	0.748033	0.454441
rs117448709	7	76765435	-0.00335952	0.00164834	-2.03813	0.0415383	-0.00122409	0.00223406	-0.547924	0.583744
rs112668281	7	76780177	-0.000330172	0.00107986	-0.305756	0.759791	0.000457106	0.00146367	0.312302	0.754812
rs117487070	7	76788128	-0.000852836	0.00187987	-0.453667	0.650069	-0.000430555	0.00254845	-0.168948	0.865838
rs2024327	7	76794491	0.000608095	0.00042587	1.42789	0.153326	0.000145718	0.000577582	0.25229	0.800817
rs71555978	7	76796290	0.000610554	0.000601987	1.01423	0.310474	0.00163792	0.000816184	2.00681	0.0447711
Affx-30902361	7	76797095	-0.000959443	0.0010716	-0.89534	0.370606	-0.00251102	0.00145294	-1.72824	0.0839469
rs17155122	7	76814578	0.000753496	0.000564081	1.3358	0.181617	-0.00139851	0.000764765	-1.82868	0.067448
rs58873369	7	76817762	-0.000181743	0.000876775	-0.207285	0.835787	0.000207812	0.00118887	0.174797	0.861239
rs117028081	7	76820127	-0.00394365	0.00154805	-2.5475	0.0108502	-0.000844259	0.00209943	-0.402137	0.687584
rs75986570	7	76822283	0.000228562	0.00145209	0.157402	0.874928	-0.000282115	0.00196876	-0.143296	0.886057
rs79313675	7	76823047	-0.000873186	0.00109134	-0.800103	0.423652	-0.00106757	0.00147935	-0.72165	0.47051
rs2075761	7	76828953	-0.00047726	0.000742031	-0.643181	0.520107	-0.00157976	0.00100575	-1.57073	0.116247
rs3093273	7	76829275	-0.000533907	0.000740772	-0.720743	0.471068	-0.00142258	0.00100415	-1.41671	0.156569
rs17728946	7	76834402	-0.000427098	0.000862981	-0.49491	0.620664	0.00138809	0.00117031	1.18609	0.235588
rs4394326	7	76851490	0.00044475	0.00139054	0.31984	0.74909	-0.00073025	0.00188467	-0.387469	0.69841
rs36035520	7	76851671	0.00178782	0.00117219	1.5252	0.127211	0.00385605	0.00158919	2.42643	0.015249
rs117637283	7	76854440	-0.000870855	0.00137689	-0.632482	0.527073	0.00120161	0.00186655	0.64376	0.519731
rs3108449	7	76859939	0.000470316	0.000466914	1.00729	0.313798	-0.00112501	0.000632917	-1.77749	0.0754884
rs35446630	7	76868115	0.000771513	0.000578055	1.33467	0.181985	-0.00142848	0.000783714	-1.82271	0.0683489
rs3108409	7	76871552	7.17e-05	0.000743442	0.0964193	0.923188	-0.000903892	0.00100784	-0.896859	0.369795
rs118130246	7	76872013	0.000263894	0.00148221	0.178041	0.858691	-0.000395204	0.00201019	-0.196601	0.84414
rs3828948	7	76889150	-0.00158842	0.00117087	-1.35661	0.174906	-0.00106087	0.0015874	-0.66831	0.503936
rs17853516	7	76889354	-0.00177356	0.00116672	-1.52013	0.128479	-0.00101425	0.0015823	-0.640998	0.521524
rs78095786	7	76890406	-0.000270026	0.00157096	-0.171886	0.863527	-0.00160051	0.00213028	-0.751316	0.452463
rs1109968	7	76891485	0.000432547	0.00107299	0.403125	0.686857	0.000905044	0.00145464	0.622175	0.533827
rs3108434	7	76892358	0.000169253	0.000745164	0.227135	0.820319	-0.00122307	0.00101024	-1.21068	0.22602
rs71573339	7	76892949	-0.000875575	0.000528725	-1.65601	0.0977205	0.00150675	0.000716754	2.10218	0.0355379
rs6978259	7	76909167	-0.00132115	0.000467038	-2.82879	0.00467271	0.000628776	0.000633093	0.993181	0.320623
rs17151008	7	76913595	-0.000260819	0.000464914	-0.561005	0.574795	-0.000193897	0.000630222	-0.307664	0.758338
rs1880909	7	76915519	-0.000107256	0.000889466	-0.120585	0.90402	-0.00144877	0.00120584	-1.20146	0.229572
rs6949841	7	76916462	-0.000839074	0.000431232	-1.94576	0.0516845	7.1e-05	0.000584691	0.121379	0.903391
rs1133045	7	76924216	0.000472736	0.000675726	0.699597	0.484179	-0.000680765	0.000916152	-0.74307	0.45744
rs79186351	7	76927247	-0.00108393	0.000448378	-2.41745	0.0156302	0.000425178	0.000607789	0.69955	0.484209
rs118124453	7	76932464	0.000107631	0.00138711	0.0775941	0.938151	-0.000714886	0.00188124	-0.380009	0.703939
rs12531575	7	76936575	-0.000344662	0.000446252	-0.772349	0.439909	0.000194763	0.000604898	0.321977	0.747471
rs148017002	7	76941549	0.000396773	0.000441697	0.898292	0.36903	-0.000440758	0.000598842	-0.736017	0.461721
rs74338692	7	76946200	-0.00118221	0.00166274	-0.711001	0.477084	0.00311271	0.00225418	1.38086	0.167323
rs17151683	7	76950590	0.00171223	0.000763336	2.24308	0.0248923	-0.000916779	0.00103465	-0.886079	0.375576
rs17151689	7	76950686	-0.00217518	0.00101911	-2.13438	0.0328125	0.00224367	0.0013814	1.62421	0.104332
rs17151692	7	76950699	0.00141289	0.000754707	1.8721	0.0611931	-0.00117254	0.00102298	-1.1462	0.251713
rs10274222	7	76958730	-4.36e-05	0.000694888	-0.0626735	0.950027	-0.000691972	0.000942089	-0.734508	0.46264
rs28585512	7	76960013	0.000734415	0.000716418	1.02512	0.305306	0.000144148	0.000971715	0.148344	0.882071
rs78550826	7	76960105	-0.00188259	0.000682509	-2.75834	0.00581	0.00299764	0.000925366	3.23941	0.0011979
rs79384911	7	76967564	0.000271507	0.000671013	0.404623	0.685755	-8.56e-05	0.000909667	-0.0941318	0.925005
rs4729343	7	76978907	-0.000152074	0.000428649	-0.354775	0.722759	0.00032328	0.000581036	0.556385	0.577948
rs4729347	7	76982480	-0.000465375	0.000439033	-1.06	0.289145	0.000295568	0.00059531	0.496495	0.619545
rs35307190	7	76984290	0.000552888	0.00088079	0.627719	0.530189	-0.00208932	0.00119392	-1.74998	0.0801234
rs1527263	7	76991935	0.000325099	0.000494242	0.657772	0.510685	-0.00066399	0.000670095	-0.990889	0.321741
rs1859573	7	76992278	0.00034639	0.000501663	0.690482	0.489891	-0.000579637	0.000680009	-0.852396	0.393995
rs1181896	7	77005627	-0.0015948	0.000615628	-2.59053	0.00958338	0.00184172	0.000834568	2.20679	0.0273296
rs61342135	7	77009505	-0.000237598	0.000740703	-0.320773	0.748382	-0.000597735	0.00100421	-0.595229	0.551691
rs6972651	7	77012042	0.000338942	0.00082325	0.411712	0.680551	-0.000533285	0.00111661	-0.477593	0.63294
rs12537122	7	77014264	0.000262744	0.000750888	0.349911	0.726406	0.000515109	0.00101803	0.505989	0.612865
rs6971149	7	77024300	0.000492534	0.000461023	1.06835	0.285364	-0.000773038	0.000625357	-1.23616	0.216402
rs10279383	7	77028984	0.00131696	0.000878504	1.49909	0.133851	0.000244118	0.00119185	0.204823	0.837711
rs77064876	7	77032063	0.00288454	0.00160856	1.79324	0.0729355	-0.0022192	0.0021827	-1.01672	0.309288
rs55961211	7	77033503	0.00125037	0.000657032	1.90305	0.0570348	-0.000523695	0.000890535	-0.588068	0.556487
rs6949654	7	77035392	-0.00151725	0.000622564	-2.4371	0.014806	0.00174024	0.000844322	2.0611	0.039294
rs62476191	7	77042185	0.000554148	0.000891353	0.621693	0.534144	-0.000161894	0.00120841	-0.133973	0.893424
rs6465633	7	77043863	-0.0010986	0.000428186	-2.56571	0.010297	0.00204623	0.000580492	3.52499	0.000423566
rs9641218	7	77044448	-0.000564163	0.000499227	-1.13007	0.258447	-6.06e-06	0.00067717	-0.00894248	0.992865
rs12670872	7	77046306	0.00040166	0.000792129	0.507063	0.612111	9.98e-05	0.00107402	0.0929048	0.925979
rs9641220	7	77046463	9.8e-05	0.000436101	0.224639	0.82226	0.000964744	0.000591104	1.63211	0.102658
rs113110506	7	77052295	-0.0031708	0.00184885	-1.715	0.0863454	0.00137118	0.0025068	0.546983	0.584391
Affx-30905784	7	77054891	-2.58e-05	0.000446162	-0.0577386	0.953957	0.0011283	0.000604874	1.86534	0.0621347
rs12704962	7	77059616	6.8e-05	0.000475948	0.142959	0.886323	-0.000986819	0.000645216	-1.52944	0.126156
rs1978181	7	77061342	-0.000324053	0.000462357	-0.700871	0.483384	0.000238749	0.000626812	0.380893	0.703283
rs10229733	7	77069098	0.000916644	0.000494363	1.85419	0.0637127	0.00115491	0.000670107	1.72347	0.0848051
rs11773184	7	77070195	-0.000636635	0.000621107	-1.025	0.305364	-6.42e-05	0.000841998	-0.0762782	0.939198
rs2158674	7	77077122	-0.000873901	0.000465355	-1.87792	0.0603926	-0.000585851	0.000630667	-0.928938	0.352922
rs6949459	7	77078602	0.000419067	0.000537986	0.778955	0.436007	0.0010741	0.000729247	1.4729	0.14078
rs73145977	7	77090847	0.00143307	0.000805174	1.77982	0.0751059	0.00142423	0.00109172	1.30458	0.192038
rs10227258	7	77093519	0.000583615	0.000570048	1.0238	0.305931	0.00176835	0.000772378	2.28948	0.0220521
rs34132789	7	77096639	-0.000531902	0.000668833	-0.795269	0.426458	-0.00116766	0.000906612	-1.28794	0.197769
rs183318352	7	77101499	0.00223607	0.00204129	1.09542	0.273334	0.00789776	0.0027668	2.85448	0.00431107
rs6950360	7	77103252	-0.000899374	0.000617948	-1.45542	0.145554	-1.78e-05	0.000837594	-0.0212769	0.983025
rs73146000	7	77104730	-0.000103061	0.000486076	-0.212027	0.832086	1.8e-05	0.000658916	0.0273188	0.978205
rs10224036	7	77106630	-0.00042166	0.000713868	-0.590669	0.554742	-0.000825775	0.000967908	-0.853155	0.393574
rs117679188	7	77116857	-0.00308672	0.00111877	-2.75902	0.00579786	0.00164357	0.00151673	1.08363	0.27853
rs2097892	7	77122188	-0.000573673	0.000492817	-1.16407	0.244397	0.000266058	0.000668017	0.398281	0.690423
rs58048218	7	77135448	-0.00154489	0.000857083	-1.80249	0.0714691	-0.0010436	0.00116175	-0.898303	0.369025
rs57786372	7	77144248	-0.00232929	0.000724665	-3.2143	0.00130778	-0.000471302	0.000982575	-0.47966	0.631469
rs68012076	7	77147606	-0.00106141	0.000755306	-1.40527	0.159942	0.000573005	0.00102326	0.559978	0.575495
rs4729504	7	77147725	-0.00225761	0.000441854	-5.1094	3.23e-07	0.00198764	0.000599088	3.31777	0.000907499
rs9649214	7	77153004	-0.00174937	0.00146524	-1.19391	0.232514	-0.00309391	0.00198763	-1.55658	0.119572
rs118022736	7	77165553	-0.00539139	0.00171647	-3.14097	0.00168405	0.00345783	0.00232574	1.48677	0.137077
rs3763404	7	77165919	-0.00146739	0.000621497	-2.36105	0.0182239	-9.2e-05	0.000842571	-0.109183	0.913058
rs73147936	7	77168412	0.00122016	0.00181997	0.670429	0.502585	-0.000501562	0.0024672	-0.203292	0.838907
rs117025135	7	77177226	0.00607269	0.00208252	2.91603	0.00354543	-0.00498052	0.00282445	-1.76336	0.0778403
rs117311950	7	77177478	-0.00403138	0.00156659	-2.57334	0.0100727	-0.000196527	0.00212392	-0.0925302	0.926277
rs4729535	7	77189601	-0.00106353	0.000475327	-2.23746	0.0252568	-0.000775479	0.000644343	-1.20352	0.228777
rs36001881	7	77189940	-0.00304508	0.00181609	-1.67672	0.0935981	-0.00213266	0.0024623	-0.866125	0.386422
rs117920459	7	77196134	0.000785133	0.0018922	0.414932	0.678192	0.00371822	0.00256458	1.44984	0.147105
rs7796659	7	77211629	-0.00166848	0.000925651	-1.8025	0.0714684	0.000202219	0.00125536	0.161085	0.872027
rs117332052	7	77220495	-0.00247962	0.0009033	-2.74507	0.00605021	0.000870744	0.00122428	0.711231	0.476942
rs4729554	7	77236976	-0.00248171	0.000818247	-3.03296	0.00242191	-0.000118483	0.00110918	-0.106821	0.914931
rs17381884	7	77239735	0.00448891	0.000512022	8.76702	1.84e-18	-0.00194884	0.000694151	-2.80752	0.00499282
rs9640663	7	77247821	-0.00350038	0.000432225	-8.09852	5.58e-16	0.00227373	0.000585894	3.88079	0.000104138
rs3750050	7	77256713	-0.0018783	0.00061033	-3.07752	0.00208747	-0.000248288	0.000827429	-0.300072	0.764122
rs2230602	7	77265140	0.00371559	0.000768003	4.83798	1.31e-06	-0.00192794	0.00104108	-1.85186	0.0640463
rs117480324	7	77267918	0.00519042	0.00185126	2.80372	0.00505192	-0.00297499	0.00251004	-1.18523	0.235926
rs2302474	7	77268202	-0.00150838	0.000778677	-1.9371	0.0527336	0.00084908	0.00105595	0.804094	0.421343
rs76816841	7	77274279	-0.00124409	0.00175553	-0.708668	0.478531	-0.00271946	0.00238157	-1.14188	0.253507
rs17156320	7	77300110	0.00518363	0.000467634	11.0848	1.51e-28	-0.00181198	0.000634171	-2.85724	0.00427377
rs117478777	7	77300223	-0.00532078	0.00168515	-3.15746	0.00159164	0.0026786	0.00228329	1.17313	0.240745
rs117056050	7	77321533	-0.00164578	0.00100631	-1.63547	0.101952	0.00109252	0.00136434	0.800767	0.423267
rs35216166	7	77327333	3.37e-05	0.000806561	0.0417396	0.966706	-0.00134001	0.00109354	-1.22539	0.220429
rs116954054	7	77328318	-0.00377134	0.00158944	-2.37275	0.0176569	0.000765788	0.00215335	0.355627	0.722121
rs7801709	7	77351084	0.000290655	0.000644212	0.451179	0.651861	-0.00123534	0.00087335	-1.41449	0.157219
rs73151611	7	77365258	0.0054124	0.00122491	4.4186	9.94e-06	0.00104952	0.00166022	0.632159	0.527283
rs10441228	7	77370662	0.00375754	0.000426198	8.81643	1.19e-18	-0.00237132	0.000577871	-4.10354	4.07e-05
rs117089443	7	77377272	0.00366458	0.0018372	1.99465	0.0460824	-0.00270248	0.00249045	-1.08514	0.277861
rs117919640	7	77394763	-0.00129591	0.00183356	-0.706775	0.479707	4.5e-05	0.00248503	0.0181027	0.985557
rs117463092	7	77398191	0.00235263	0.00193048	1.21867	0.222969	0.00347035	0.00261663	1.32627	0.184753
rs11771619	7	77403278	0.00351892	0.000775178	4.5395	5.64e-06	-0.0018747	0.0010508	-1.78407	0.0744126
rs118108097	7	77411776	0.00389722	0.00212388	1.83495	0.0665137	-0.00751857	0.00288188	-2.60891	0.00908346
rs6465825	7	77416439	0.00484629	0.000435411	11.1304	9.04e-29	-0.00198816	0.000590409	-3.36742	0.000758836
rs2057932	7	77421594	0.00380189	0.000426646	8.91111	5.08e-19	-0.00214939	0.000578495	-3.71549	0.000202846
rs1045463	7	77423152	0.0056719	0.000475192	11.936	7.81e-33	-0.00168761	0.000644382	-2.61895	0.00882042
Affx-80276211	7	77423560	0.00368251	0.000426081	8.64274	5.51e-18	-0.00219316	0.000577658	-3.79664	0.000146698
rs7953	7	77423574	0.00367939	0.000426936	8.61813	6.84e-18	-0.00226544	0.000578814	-3.91393	9.08e-05
rs6970158	7	77426247	-0.00195298	0.000828584	-2.357	0.0184238	0.000216193	0.00112304	0.192506	0.847346
rs117460325	7	77439853	-0.00271131	0.00149205	-1.81716	0.0691931	-0.00228964	0.00202287	-1.13188	0.257685
rs116967733	7	77455351	-0.00135189	0.000779274	-1.73481	0.0827749	0.00106966	0.00105618	1.01276	0.311176
rs141787650	7	77476576	0.00352667	0.00119469	2.95195	0.00315796	-0.0015174	0.00161969	-0.936846	0.348839
rs117374332	7	77492621	0.00111148	0.001217	0.913299	0.361086	-0.000691197	0.00164946	-0.419045	0.675184
rs4291201	7	77496555	0.00566933	0.000468396	12.1037	1.03e-33	-0.00175027	0.000634989	-2.75639	0.00584476
Affx-30911229	7	77530641	-0.00377405	0.00120192	-3.14003	0.00168945	-0.000605638	0.00162876	-0.371841	0.710012
rs111893259	7	77537195	-0.00280695	0.000658314	-4.26385	2.01e-05	0.00169398	0.000892628	1.89774	0.0577313
rs112110946	7	77541447	0.00303322	0.0012792	2.37118	0.017732	-0.00433864	0.00173408	-2.50199	0.0123503
rs848478	7	77544019	0.00373202	0.00042652	8.74994	2.15e-18	-0.00212721	0.000578298	-3.6784	0.000234743
rs34236870	7	77547868	0.000591663	0.000683691	0.865394	0.386823	-0.00125454	0.000926887	-1.3535	0.175896
rs12539382	7	77554165	-0.00277007	0.000743129	-3.72757	0.000193369	-0.00102542	0.00100813	-1.01715	0.309085
rs118174976	7	77575166	-0.00330457	0.00154802	-2.13471	0.0327852	-0.000266616	0.00209817	-0.127071	0.898884
rs848467	7	77592652	0.00169922	0.000464255	3.66009	0.000252172	-0.00126984	0.00062927	-2.01796	0.0435958
rs848471	7	77594550	0.00285273	0.000429246	6.64589	3.02e-11	-0.00254516	0.000582129	-4.37216	1.23e-05
rs848452	7	77596812	0.00353639	0.000726383	4.86849	1.13e-06	-0.00186947	0.000984874	-1.89818	0.0576737
rs117338982	7	77596847	-0.00510377	0.00181718	-2.80861	0.00497585	-0.00199626	0.00246321	-0.810429	0.417694
rs17517251	7	77597622	0.00334279	0.000610361	5.47675	4.34e-08	-0.00217493	0.00082779	-2.6274	0.00860455
rs848457	7	77602503	0.00292995	0.000441443	6.63721	3.2e-11	-0.00260921	0.000598611	-4.35877	1.31e-05
rs1100237	7	77606013	0.00359038	0.000442365	8.11634	4.82e-16	-0.00224848	0.000599183	-3.75258	0.000175061
rs12539304	7	77609654	0.000893823	0.000433553	2.06162	0.0392445	-0.000949156	0.000587696	-1.61505	0.106302
rs17160037	7	77610479	-0.00054694	0.000783963	-0.69766	0.48539	-9.07e-05	0.00106284	-0.0853448	0.931987
rs113313075	7	77610491	0.000976385	0.0014171	0.689003	0.490822	0.00130041	0.00192159	0.676735	0.498575
rs17160040	7	77610528	0.000646032	0.000426557	1.51453	0.129893	-0.0010974	0.000578463	-1.8971	0.057816
rs79229106	7	77611794	0.00323921	0.00142419	2.27442	0.0229413	0.00137102	0.00192885	0.710798	0.47721
rs17517584	7	77612051	-0.000821442	0.00111696	-0.735424	0.462082	-0.00100179	0.0015145	-0.661464	0.508315
rs13244959	7	77616400	0.000522031	0.000427449	1.22127	0.221984	-0.000715271	0.000579526	-1.23423	0.217117
rs118096131	7	77616996	0.00214244	0.0015248	1.40506	0.160004	0.00113632	0.00206712	0.549713	0.582516
rs13229477	7	77619488	0.0026458	0.00133378	1.98368	0.0472923	0.00141736	0.00180788	0.783989	0.433047
rs55870187	7	77620868	8.5e-05	0.000427351	0.198924	0.842322	0.000466956	0.000579343	0.80601	0.420238
rs117524812	7	77623090	-0.00119618	0.00177916	-0.672325	0.501377	0.000761957	0.00241018	0.316141	0.751895
rs7789223	7	77623551	6.1e-05	0.000457253	0.133505	0.893794	0.000313214	0.000619801	0.505347	0.613316
rs964740	7	77627464	-0.000550523	0.000443075	-1.2425	0.214051	0.000133771	0.000600576	0.222739	0.823739
rs9986939	7	77628137	-0.000749216	0.000446172	-1.67921	0.093112	-4.24e-05	0.000604842	-0.0700862	0.944125
rs112057892	7	77630858	-0.000516645	0.0017416	-0.29665	0.766734	0.0013839	0.00236025	0.586336	0.55765
rs7789713	7	77631714	0.000523805	0.000628013	0.834066	0.404244	0.00097426	0.000851324	1.14441	0.252456
rs111441186	7	77634382	0.00317096	0.00176101	1.80065	0.0717595	-0.00296868	0.00238836	-1.24298	0.213877
rs2906510	7	77634980	-0.00084644	0.000436262	-1.94021	0.0523551	0.000449857	0.00059132	0.760769	0.446796
rs62464498	7	77635347	-0.000935897	0.00138741	-0.674566	0.499952	0.00109477	0.0018808	0.582073	0.560518
rs17160179	7	77636593	-0.000188966	0.000715342	-0.264162	0.791655	0.0014094	0.000969678	1.45347	0.146094
rs12666725	7	77639521	-0.00101329	0.000588164	-1.7228	0.0849249	-0.000461997	0.000797172	-0.579545	0.562222
rs6943424	7	77641545	-4.69e-06	0.000465298	-0.0100858	0.991953	0.000964417	0.000630781	1.52892	0.126284
rs4473963	7	77647322	-9.47e-07	0.000454571	-0.00208348	0.998338	0.000765394	0.000616332	1.24185	0.214292
rs2471592	7	77651179	0.000398232	0.000755701	0.52697	0.598215	0.00172242	0.00102446	1.68131	0.0927044
rs2471593	7	77651954	-0.000156834	0.000503348	-0.311582	0.755358	0.000363718	0.000682563	0.532871	0.594123
rs10269474	7	77654110	-0.000189755	0.000633261	-0.299647	0.764447	0.00130474	0.000858542	1.51971	0.128585
rs79653519	7	77654328	-0.00056408	0.00052827	-1.06779	0.285617	-0.000972237	0.00071629	-1.35732	0.17468
rs7804046	7	77657037	-0.00075767	0.000745071	-1.01691	0.309197	0.0022109	0.00100935	2.19042	0.0284945
rs3807798	7	77659141	0.000288495	0.00056712	0.508702	0.610962	0.00252079	0.000768856	3.27863	0.00104325
rs118103824	7	77660354	0.00214146	0.00211069	1.01458	0.310309	0.00118321	0.00286023	0.413677	0.679111
rs58142859	7	77662566	-1.42e-06	0.000961852	-0.00147671	0.998822	-0.00230422	0.00130401	-1.76702	0.0772255
rs2471614	7	77663486	0.000348332	0.000605982	0.574823	0.565411	0.00186589	0.000821322	2.27182	0.0230983
rs73379615	7	77664316	-0.00236121	0.00125543	-1.8808	0.0600007	-0.00129345	0.00170226	-0.759843	0.447349
rs2906513	7	77666916	-0.000159646	0.000431405	-0.370061	0.711338	-0.000801686	0.000585133	-1.37009	0.170659
rs113683318	7	77667065	-0.00195897	0.00158797	-1.23363	0.217341	-0.00410758	0.00215252	-1.90826	0.0563581
rs34152259	7	77668654	0.00109482	0.00130838	0.836779	0.402717	0.00143571	0.00177381	0.809398	0.418287
rs3823806	7	77670637	-0.000208582	0.000606947	-0.343658	0.731104	0.000803352	0.000822852	0.976302	0.328916
rs62461163	7	77672694	-4.42e-05	0.000823249	-0.0536828	0.957188	0.00176852	0.00111662	1.58381	0.113238
rs76013921	7	77677650	-0.000623576	0.000739307	-0.843461	0.398972	0.00034497	0.00100238	0.34415	0.730734
rs55777236	7	77679940	0.000129237	0.00106597	0.121239	0.903502	0.0019419	0.00144508	1.34381	0.179011
rs10225384	7	77682064	0.000359545	0.000765704	0.469562	0.638669	0.00175663	0.0010378	1.69265	0.0905232
rs3823800	7	77689400	0.000350628	0.000430547	0.814377	0.41543	-0.000414872	0.000583802	-0.710639	0.477309
rs118159961	7	77691342	-0.000533838	0.00132127	-0.404033	0.686189	-0.00291456	0.00179094	-1.62739	0.103655
rs3779318	7	77694206	-0.000837932	0.00110966	-0.755124	0.450175	0.000347931	0.00150515	0.231161	0.81719
rs3807759	7	77696237	0.000632978	0.000459498	1.37754	0.168345	-0.000515055	0.00062306	-0.826653	0.408434
rs73136524	7	77696278	0.00125814	0.000935563	1.34479	0.178694	-0.001476	0.0012686	-1.16349	0.244633
rs41451946	7	77698163	0.000108285	0.000975826	0.110967	0.911642	0.00331447	0.00132253	2.50615	0.0122059
rs117112571	7	77702785	-0.00113767	0.000771905	-1.47384	0.140524	3.96e-05	0.00104644	0.0378753	0.969787
rs3779316	7	77703111	-0.000477147	0.0008497	-0.561548	0.574425	0.00342623	0.00115129	2.976	0.0029206
rs145555271	7	77703527	-0.000412015	0.00139564	-0.295217	0.767828	0.00465539	0.00189204	2.46051	0.0138744
rs4727606	7	77710348	-0.000811758	0.00078505	-1.03402	0.301128	-0.000208091	0.00106423	-0.195531	0.844978
rs3779315	7	77711681	-0.00108319	0.000766275	-1.41358	0.157486	-0.000496443	0.00103872	-0.477937	0.632695
rs10243813	7	77712339	0.000733714	0.00102345	0.716901	0.473436	-0.00138961	0.00138742	-1.00158	0.316547
rs11761615	7	77713503	-0.000572938	0.000537631	-1.06567	0.286573	0.000924471	0.000728856	1.26839	0.204661
rs3779307	7	77719877	0.0015315	0.00195138	0.784831	0.432553	-0.000855979	0.00264427	-0.323711	0.746157
rs17593622	7	77720342	0.000941048	0.000568419	1.65555	0.0978138	0.000759494	0.000770671	0.985498	0.324381
rs3807737	7	77729487	-0.000905358	0.000481139	-1.8817	0.059878	0.000316973	0.000652302	0.48593	0.627017
rs3823793	7	77740168	-0.00090143	0.000590118	-1.52754	0.126628	0.000104397	0.000800084	0.130483	0.896184
rs10236113	7	77749931	-0.00137393	0.000465887	-2.94905	0.00318773	-0.000817249	0.000631479	-1.29418	0.195604
rs3807721	7	77751791	-0.000191116	0.000427804	-0.446736	0.655066	-0.00113886	0.000579959	-1.96369	0.0495666
rs117221126	7	77753693	-0.00188876	0.0011206	-1.68549	0.091896	-0.000789842	0.0015195	-0.519805	0.6032
rs11770382	7	77753860	0.00167227	0.00055549	3.01044	0.00260892	-0.000805496	0.000752948	-1.06979	0.284715
rs17594625	7	77754783	-0.00109264	0.00132412	-0.825185	0.409267	-6.88e-05	0.00179483	-0.0383089	0.969441
rs2107659	7	77755795	-0.0012255	0.000653443	-1.87545	0.0607313	-0.00188867	0.000885922	-2.13187	0.0330186
rs36006411	7	77759415	0.000549649	0.00124524	0.441401	0.658923	0.00176341	0.00168882	1.04417	0.296409
rs117818431	7	77761936	0.00261754	0.00113343	2.30939	0.0209227	0.000102327	0.00153755	0.066552	0.946938
rs34587888	7	77763592	0.00194836	0.0016576	1.17541	0.23983	0.00159915	0.00224692	0.71171	0.476645
rs987493	7	77766520	-0.00112602	0.000647141	-1.74	0.0818604	-0.00154763	0.000877082	-1.76452	0.0776447
rs3807702	7	77770699	-0.000686008	0.000763444	-0.89857	0.368883	0.000352779	0.00103473	0.34094	0.733149
rs7802996	7	77771983	0.00198033	0.000571945	3.46245	0.000535352	-0.000782901	0.000775664	-1.00933	0.312817
rs116923693	7	77776003	0.000403431	0.00115604	0.348978	0.727106	0.00173531	0.00156744	1.1071	0.268253
rs17524120	7	77776110	-0.000793799	0.000516469	-1.53697	0.124301	-0.000477513	0.000700268	-0.6819	0.495303
rs3807690	7	77782505	0.00102941	0.000519356	1.98209	0.0474699	-0.0004874	0.000704111	-0.69222	0.4888
rs1029516	7	77788922	0.000365457	0.000677773	0.539203	0.589747	0.000727373	0.000919397	0.791141	0.428862
rs3960426	7	77792267	-0.00045522	0.000539318	-0.844066	0.398633	0.000177255	0.000731194	0.242418	0.808456
rs3807684	7	77794119	0.000310864	0.000745896	0.416766	0.67685	0.000577484	0.00101138	0.570986	0.56801
rs2691526	7	77802577	-0.000238376	0.000549124	-0.434102	0.664214	-0.000116984	0.000744491	-0.157133	0.87514
rs114177424	7	77803399	0.000421863	0.000880319	0.479216	0.631785	0.00128799	0.00119374	1.07896	0.280607
rs3807659	7	77818252	-0.00031047	0.000450819	-0.688679	0.491026	-0.000219743	0.000611114	-0.359577	0.719164
rs62463864	7	77821225	0.000909404	0.000579057	1.57049	0.116302	-0.000180284	0.000784934	-0.229681	0.81834
rs185106566	7	77821544	-0.00140358	0.00173261	-0.810096	0.417886	-0.00330282	0.00234855	-1.40632	0.15963
rs3807653	7	77822001	-0.000634204	0.000859414	-0.737949	0.460546	3.49e-05	0.00116514	0.0299444	0.976111
rs1829991	7	77824938	0.000928759	0.00101646	0.913724	0.360863	0.00243644	0.0013779	1.76823	0.0770232
rs117165683	7	77825202	0.000328494	0.00141661	0.231888	0.816625	0.00197667	0.0019199	1.02957	0.303213
rs3729628	7	77825224	-5.11e-05	0.000511059	-0.100065	0.920292	-9.42e-05	0.000692762	-0.136016	0.891808
rs1852006	7	77829768	-0.000380394	0.000445106	-0.854613	0.392766	-0.000651423	0.000603467	-1.07947	0.28038
rs1829989	7	77830751	-0.000392814	0.000429104	-0.915429	0.359967	-0.000215276	0.00058174	-0.370056	0.711341
rs79567837	7	77837097	-0.000332528	0.000623487	-0.533335	0.593802	-0.000526865	0.00084535	-0.62325	0.53312
rs17809941	7	77837900	0.000791368	0.000502783	1.57398	0.115494	0.000340975	0.000681554	0.50029	0.616871
rs73150210	7	77843004	-0.000287178	0.000632379	-0.454124	0.64974	0.000143485	0.000857443	0.16734	0.867102
rs78573562	7	77844997	-0.000464362	0.00134221	-0.345969	0.729366	-0.000258495	0.00181984	-0.142043	0.887046
rs10808146	7	77846572	-0.000374763	0.0004582	-0.817902	0.413414	-4.7e-05	0.000621083	-0.0756062	0.939732
rs34641440	7	77851621	0.00177411	0.0017829	0.995074	0.319701	-0.00114894	0.00241625	-0.475506	0.634427
rs12531018	7	77856708	0.000498209	0.0005038	0.988902	0.322712	-0.00114407	0.00068306	-1.67492	0.0939511
rs35562412	7	77861353	-5.51e-05	0.000436019	-0.126436	0.899387	0.000894449	0.000591136	1.5131	0.130255
rs117219014	7	77862780	-0.000594413	0.00191303	-0.310718	0.756015	-0.00192889	0.00259362	-0.743705	0.457056
rs10242863	7	77871409	0.000251411	0.000782268	0.321387	0.747917	-0.000218998	0.00106099	-0.20641	0.836471
rs62463878	7	77872649	0.000864276	0.000733805	1.1778	0.238877	-0.00172203	0.000994594	-1.73139	0.0833826
rs34937835	7	77885552	0.000261866	0.00171697	0.152516	0.87878	-0.000166758	0.00232817	-0.0716262	0.942899
rs117971489	7	77887146	-0.00198524	0.00170924	-1.16147	0.24545	0.00214714	0.00231688	0.926735	0.354065
rs9649283	7	77888562	3.68e-05	0.00176673	0.0208132	0.983395	0.00184923	0.0023955	0.77196	0.440139
rs10485879	7	77905130	-0.000606483	0.000516093	-1.17514	0.239938	-0.000550135	0.000699654	-0.786296	0.431695
rs12535878	7	77906121	-0.000155207	0.00156131	-0.0994082	0.920814	0.00244404	0.00211646	1.15477	0.248184
rs798344	7	77924592	-0.00058444	0.00076367	-0.765304	0.444091	0.000736799	0.00103511	0.711807	0.476585
rs13227684	7	77932089	0.000674409	0.000483285	1.39547	0.162876	-0.000437344	0.000655167	-0.667531	0.504434
rs798279	7	77934358	-0.000402238	0.000491456	-0.818462	0.413094	-0.000240084	0.000666158	-0.360401	0.718547
rs798280	7	77935553	-0.000507468	0.000442318	-1.14729	0.251262	0.00133175	0.000599693	2.22071	0.0263714
rs117735175	7	77938818	-3.98e-05	0.00150018	-0.0265237	0.97884	0.00315764	0.0020339	1.55251	0.120542
rs62463916	7	77944783	-0.00033712	0.00111549	-0.302216	0.762487	-2.29e-05	0.00151223	-0.0151436	0.987918
rs62463918	7	77946412	-7.66e-05	0.000881484	-0.0869417	0.930718	-8.17e-05	0.001195	-0.0684029	0.945465
rs17150512	7	77946826	0.000422624	0.000631488	0.669251	0.503336	-0.000661795	0.000856026	-0.773101	0.439463
rs28493954	7	77953558	-0.000178306	0.00144683	-0.123239	0.901918	0.00133208	0.00196189	0.678979	0.497152
rs17404237	7	77954675	-0.000405523	0.000461381	-0.878933	0.379438	0.000444233	0.000625345	0.71038	0.477469
rs73134514	7	77958822	-0.00191338	0.00118569	-1.61373	0.106587	-0.000943815	0.00160812	-0.586906	0.557267
rs2534649	7	77960786	-5.6e-05	0.000426808	-0.131245	0.895581	0.000953133	0.000578419	1.64782	0.0993897
rs2691534	7	77961360	0.00027088	0.00055471	0.488327	0.625318	0.000288161	0.000751941	0.383223	0.701555
rs62461470	7	77962267	-0.000285209	0.00122714	-0.232417	0.816215	0.000414223	0.0016636	0.248992	0.803367
rs2691539	7	77963846	-0.000214941	0.000431452	-0.498182	0.618356	0.000230321	0.000584684	0.393924	0.693637
rs2691543	7	77964788	-0.000126677	0.000699052	-0.181212	0.856201	-0.000536307	0.000947631	-0.565945	0.571432
rs17150548	7	77968061	-0.00197889	0.00118477	-1.67027	0.0948677	-0.000864817	0.00160716	-0.538102	0.590507
rs11975489	7	77976904	-0.000545304	0.000466713	-1.16839	0.24265	0.000993569	0.000632666	1.57045	0.116312
rs17347135	7	77979388	-0.000525439	0.000572727	-0.917434	0.358916	0.000588133	0.000776304	0.757606	0.448688
rs112946107	7	77982118	0.00215377	0.00149651	1.43919	0.150097	-0.00397754	0.00202909	-1.96026	0.0499662
rs1541482	7	77986141	-0.000353301	0.000530841	-0.665549	0.5057	-5.14e-05	0.000720307	-0.0713997	0.94308
rs34053130	7	77987881	0.000385624	0.001566	0.246248	0.80549	-0.0010585	0.00212166	-0.498902	0.617849
rs117432571	7	77988443	0.00014136	0.00137586	0.102743	0.918167	-0.00196043	0.00186494	-1.05121	0.293164
rs7801139	7	77990397	-0.000268732	0.000483425	-0.555891	0.578286	-0.000309587	0.000655633	-0.472195	0.636788
rs4476926	7	77992996	-0.000380222	0.000608562	-0.624788	0.532111	-0.000372731	0.000825163	-0.451706	0.651481
rs995753	7	78008079	-0.000487738	0.000536211	-0.909601	0.363034	0.000451889	0.000726306	0.622175	0.533827
rs73138652	7	78008250	0.000705511	0.00102962	0.685215	0.493209	0.00170724	0.0013963	1.22268	0.22145
rs62461545	7	78012004	0.000560184	0.000444451	1.2604	0.207528	-0.000553303	0.000602759	-0.91795	0.358646
rs6466176	7	78016814	-0.000682726	0.000438462	-1.55709	0.11945	0.000211533	0.000594374	0.355892	0.721921
rs13227396	7	78020423	-0.000184455	0.000555024	-0.332336	0.739636	0.00110638	0.000752394	1.47048	0.141433
rs9641392	7	78024012	9.28e-05	0.000654362	0.141891	0.887166	-0.000719549	0.00088706	-0.811162	0.417273
rs17150684	7	78028398	0.000132662	0.000510516	0.259858	0.794973	0.00134731	0.000691934	1.94717	0.0515149
rs62468763	7	78031887	0.000547684	0.00044843	1.22134	0.22196	-0.000373059	0.00060794	-0.613645	0.539451
rs7804000	7	78038652	7.02e-06	0.00044712	0.0156925	0.98748	0.000424517	0.000606359	0.700108	0.48386
rs73144462	7	78039375	-0.0014921	0.000953552	-1.56478	0.117635	0.000799805	0.00129258	0.618766	0.536071
rs10269990	7	78040277	-0.000333185	0.000531833	-0.626484	0.530998	-0.000527401	0.000721008	-0.731477	0.464488
rs2191330	7	78045567	0.000156684	0.00042648	0.36739	0.713329	-0.000255743	0.000578242	-0.442277	0.658289
rs17417090	7	78047073	-0.000366254	0.000476756	-0.768222	0.442356	-0.000480845	0.000646527	-0.743735	0.457037
rs2191331	7	78050158	-0.000786336	0.000623904	-1.26035	0.207545	-0.00161003	0.000845836	-1.90348	0.0569783
rs112558718	7	78052060	0.000461009	0.00134589	0.342531	0.731951	-0.000589536	0.00182499	-0.323035	0.746669
rs10485886	7	78057840	0.000201474	0.000467243	0.431198	0.666325	0.000299736	0.000633411	0.473209	0.636064
rs17150719	7	78058402	0.00082454	0.000621274	1.32717	0.184452	0.00128934	0.000842084	1.53113	0.125738
rs12154832	7	78060486	3.91e-06	0.000737966	0.00529566	0.995775	-0.000447467	0.00100061	-0.447195	0.654734
rs6968527	7	78065082	0.00105901	0.00155269	0.682052	0.495207	0.000159547	0.00210536	0.0757815	0.939593
rs55933247	7	78065460	0.000871386	0.000625584	1.39292	0.163646	0.00110124	0.000847969	1.29867	0.194057
rs12537313	7	78065926	0.000336296	0.00068334	0.492135	0.622624	0.000954369	0.00092636	1.03024	0.3029
rs66958335	7	78066365	0.00104624	0.000731848	1.42958	0.152838	0.000320457	0.000991391	0.32324	0.746514
rs73148313	7	78066783	0.00128658	0.000993293	1.29527	0.195228	0.00162142	0.00134655	1.20414	0.228538
rs6961988	7	78066797	0.000224418	0.000431951	0.519544	0.603382	-0.000618453	0.000585603	-1.0561	0.290926
rs73148327	7	78071635	0.00100131	0.00144429	0.693289	0.488129	0.000948341	0.00195867	0.484175	0.628262
rs11765817	7	78073122	-0.00110099	0.000440959	-2.4968	0.0125325	0.000652585	0.000598067	1.09116	0.275205
rs2110868	7	78073861	-0.000582052	0.000555085	-1.04858	0.294372	0.000467319	0.000752416	0.62109	0.534541
rs10485890	7	78078086	0.000109727	0.000824583	0.13307	0.894138	-0.00179673	0.00111783	-1.60733	0.107983
rs17431838	7	78079123	0.00419573	0.00181644	2.30987	0.0208962	0.00334172	0.00246297	1.35678	0.174851
Affx-30918988	7	78080244	-0.000852394	0.000618608	-1.37792	0.168228	0.000493841	0.000838698	0.588819	0.555983
rs10485892	7	78081149	-0.00104579	0.000808835	-1.29297	0.196024	-0.00185052	0.00109649	-1.68767	0.0914755
rs2160321	7	78082607	-0.000350847	0.000527757	-0.664789	0.506186	1.08e-05	0.000715223	0.0151269	0.987931
rs59424961	7	78083716	-0.00082064	0.000764424	-1.07354	0.28303	0.000112061	0.00103644	0.108121	0.9139
rs2302638	7	78085089	-0.000266655	0.000571176	-0.466852	0.640606	0.000325499	0.000774321	0.420367	0.674218
rs7795760	7	78089567	-0.00141029	0.000564135	-2.49991	0.0124229	0.000251098	0.000764776	0.328329	0.742663
rs118075628	7	78090196	0.00010421	0.00181642	0.0573708	0.95425	0.000404008	0.00246225	0.164081	0.869667
rs2110872	7	78090357	-0.000431482	0.000588361	-0.733362	0.463338	-0.00138829	0.000797751	-1.74026	0.0818145
rs6972511	7	78091663	-0.00145173	0.000632539	-2.29509	0.0217287	0.000669902	0.00085787	0.78089	0.434868
rs1558699	7	78092652	-0.000402792	0.00043246	-0.931397	0.351649	-0.000283954	0.000586202	-0.484397	0.628105
rs79993609	7	78093073	0.000311975	0.000445235	0.700697	0.483493	-0.000187268	0.000603586	-0.310259	0.756364
rs35636449	7	78094806	-0.00180379	0.00162301	-1.11139	0.266401	-0.00044293	0.00219876	-0.201445	0.840351
rs17367928	7	78096994	-0.000594678	0.00058708	-1.01294	0.311088	0.000138252	0.000795719	0.173745	0.862066
rs117575511	7	78098421	0.00208422	0.00163738	1.2729	0.203056	-0.000131222	0.00222031	-0.0591009	0.952872
rs117904763	7	78099714	0.00105629	0.00179038	0.589984	0.555202	0.00303053	0.00242658	1.24889	0.211707
rs112135111	7	78099855	9.63e-05	0.000852561	0.112996	0.910033	0.00204147	0.00115609	1.76585	0.0774226
rs17433826	7	78100198	-2.32e-05	0.000812395	-0.0285235	0.977245	-0.0003077	0.00110106	-0.279458	0.779893
rs10485896	7	78103473	0.000276385	0.000570166	0.484746	0.627857	-7.25e-05	0.000773093	-0.0937812	0.925283
rs17150854	7	78103655	-0.000966351	0.00178816	-0.540416	0.588911	-0.00146395	0.00242404	-0.60393	0.54589
rs10241266	7	78105797	0.000232568	0.000499827	0.465296	0.64172	0.000454405	0.000677625	0.670584	0.502486
rs117460590	7	78106464	-0.000746005	0.00173047	-0.4311	0.666396	-0.00118564	0.00234538	-0.505521	0.613193
rs12667712	7	78109304	-0.00057431	0.000484098	-1.18635	0.235485	6.23e-05	0.000656247	0.094919	0.924379
rs7779732	7	78116186	0.000578297	0.000430931	1.34197	0.179607	-0.000119014	0.000584288	-0.20369	0.838596
rs6974799	7	78117090	-0.000597875	0.00061816	-0.967185	0.333452	3.22e-05	0.000837885	0.0384638	0.969318
rs1548868	7	78118982	-0.0001095	0.000462576	-0.236719	0.812875	-2.9e-06	0.000627119	-0.00462744	0.996308
rs7809117	7	78122206	-0.00061855	0.000763429	-0.810226	0.417811	0.000628371	0.00103497	0.607137	0.543761
rs118018636	7	78124274	0.000253487	0.00203453	0.124592	0.900846	0.00503427	0.00275933	1.82445	0.0680847
rs62467117	7	78130518	0.00175509	0.00111728	1.57086	0.116217	0.00197953	0.00151485	1.30676	0.191297
rs118084764	7	78136079	0.00144088	0.000632001	2.27987	0.0226162	0.00222733	0.00085681	2.59956	0.00933488
rs34302036	7	78136725	-3.56e-05	0.000432392	-0.0824406	0.934296	-0.000230217	0.000586286	-0.39267	0.694564
rs4730345	7	78138542	-7.1e-05	0.000430857	-0.164717	0.869167	-0.000611543	0.000584308	-1.04661	0.29528
rs1030012	7	78138977	-0.000446604	0.000523554	-0.853024	0.393647	-0.000988958	0.000709959	-1.39298	0.163627
rs117916539	7	78141574	0.000648185	0.00120689	0.53707	0.59122	0.000409574	0.00163689	0.250215	0.802421
rs17150949	7	78151369	-0.000798314	0.000868133	-0.919576	0.357795	-0.000716516	0.00117696	-0.608785	0.542667
rs73141125	7	78152457	-0.000996388	0.00122103	-0.816024	0.414487	0.000451271	0.00165514	0.272649	0.785123
rs73141144	7	78160485	-0.000548201	0.00130877	-0.418868	0.675313	0.001324	0.00177428	0.746221	0.455535
rs73376279	7	78161137	-0.00329797	0.00166534	-1.98036	0.0476642	-0.00336849	0.0022579	-1.49186	0.135736
rs34285321	7	78168022	-0.000401678	0.000427652	-0.939264	0.347596	-0.000369814	0.00057967	-0.637974	0.523491
rs35071727	7	78169858	-0.000996751	0.000737266	-1.35196	0.17639	-0.000130136	0.000999564	-0.130193	0.896414
rs727200	7	78170588	0.000619818	0.0004703	1.31792	0.187531	-0.000460083	0.000637442	-0.721765	0.47044
rs17437602	7	78173595	0.000108699	0.000457845	0.237415	0.812335	-0.000736347	0.000620695	-1.18633	0.235494
rs6965349	7	78174897	7.92e-05	0.000944339	0.0839162	0.933123	-0.00087856	0.00128075	-0.685971	0.492732
rs62468612	7	78174942	0.00170421	0.000690397	2.46845	0.0135704	0.00235811	0.000935892	2.51964	0.011748
rs1978326	7	78175596	0.000742489	0.00107545	0.690396	0.489946	0.00117883	0.00145753	0.808785	0.41864
rs11525066	7	78175977	0.00158971	0.000709087	2.24192	0.0249675	0.00282474	0.000961691	2.93727	0.00331143
rs55920785	7	78176624	0.000203157	0.000427741	0.474952	0.634821	-0.000139519	0.00057983	-0.24062	0.80985
rs12705591	7	78191370	8.74e-05	0.000715004	0.122216	0.902728	-0.00114622	0.000969583	-1.18218	0.237135
rs17438461	7	78192343	0.000296348	0.000432592	0.685051	0.493312	-0.000272858	0.000586549	-0.465192	0.641794
rs113259960	7	78193157	-0.000845653	0.00101642	-0.831991	0.405414	0.000746601	0.00137839	0.541646	0.588063
rs62468646	7	78197143	0.00137337	0.000590475	2.32587	0.0200261	0.000909487	0.000800732	1.13582	0.256033
rs79698903	7	78198632	-0.00124188	0.00162515	-0.764164	0.44477	0.0019571	0.00220321	0.888295	0.374383
rs76321538	7	78201493	0.000534154	0.00108869	0.490638	0.623683	-0.0020582	0.00147599	-1.39445	0.163182
rs28439811	7	78206401	-0.00277641	0.00180024	-1.54224	0.123016	-0.0029426	0.00244153	-1.20522	0.228117
rs11765998	7	78208429	0.000428666	0.000513813	0.834283	0.404122	0.000838521	0.000696733	1.2035	0.228782
rs6949875	7	78212127	-0.000701673	0.000504294	-1.39139	0.164107	2.25e-05	0.000683405	0.0329303	0.97373
rs118091960	7	78212129	-2.62e-05	0.00144546	-0.0181264	0.985538	-0.000224672	0.00196053	-0.114598	0.908764
rs73143137	7	78213455	0.000784626	0.000846071	0.927376	0.353732	0.000506049	0.00114699	0.441198	0.65907
rs113700029	7	78215445	-0.00171587	0.00117407	-1.46147	0.143888	0.000834164	0.00159179	0.524042	0.60025
rs117848914	7	78216099	-0.0027634	0.00111312	-2.48257	0.0130443	-5.88e-05	0.00150834	-0.0389745	0.968911
rs1496778	7	78217633	-0.00119737	0.00109825	-1.09026	0.275601	0.000845805	0.00148897	0.568049	0.570002
rs451167	7	78221342	-0.000574775	0.00101931	-0.563887	0.572832	-0.00222686	0.00138211	-1.6112	0.107136
rs17439521	7	78225027	8.64e-05	0.00045852	0.188394	0.850568	-0.000646501	0.000621719	-1.03986	0.298405
rs7807545	7	78227552	-0.000923991	0.000498644	-1.85301	0.0638826	-0.00038562	0.000675791	-0.570619	0.568258
rs12705635	7	78227661	0.000588221	0.000850391	0.691706	0.489122	-0.000733353	0.00115251	-0.636309	0.524576
rs319875	7	78230996	0.000427054	0.000489976	0.87158	0.383438	0.000909211	0.000664464	1.36834	0.171208
rs6466310	7	78233434	-8.85e-06	0.000521136	-0.0169897	0.986445	-0.000977868	0.000706418	-1.38426	0.166279
rs38094	7	78233505	0.000242373	0.000429382	0.56447	0.572435	0.000103899	0.000582161	0.178471	0.858353
rs62468654	7	78233619	0.000249331	0.000623633	0.399803	0.689302	0.000676441	0.000845405	0.800138	0.423632
rs62468655	7	78233710	0.000277505	0.000988021	0.28087	0.77881	0.000884389	0.00133939	0.66029	0.509069
rs9640728	7	78233755	0.000665419	0.000546988	1.21652	0.223789	-0.000602062	0.000741686	-0.811748	0.416937
rs76122431	7	78234444	0.000403852	0.00112792	0.35805	0.720306	-0.00130829	0.00152897	-0.855666	0.392183
rs38096	7	78236116	-1.1e-05	0.000454387	-0.0243164	0.9806	-0.000320299	0.000616176	-0.519817	0.603191
rs117684591	7	78237178	-0.000683695	0.00158398	-0.431631	0.66601	-0.000999559	0.00214724	-0.465508	0.641568
rs117979569	7	78239829	-0.00101319	0.00155407	-0.651961	0.514427	5.17e-05	0.00210713	0.0245286	0.980431
rs11763725	7	78240560	-0.000429145	0.000863052	-0.497241	0.619019	7.15e-05	0.00116994	0.0611161	0.951267
rs73143178	7	78243492	0.0012706	0.000823678	1.54259	0.122931	0.00280744	0.00111663	2.51421	0.0119305
rs38111	7	78249193	-0.000192061	0.000454121	-0.422929	0.672348	-0.000266084	0.000615683	-0.432177	0.665613
rs71573395	7	78250455	0.00112789	0.000888055	1.27007	0.204062	-0.000397753	0.00120545	-0.329963	0.741428
rs161287	7	78260373	-0.000287685	0.000485005	-0.593159	0.553075	-0.000475909	0.000657531	-0.723782	0.4692
rs38122	7	78261158	-1.56e-05	0.000447965	-0.0348807	0.972175	0.000844255	0.000607317	1.39014	0.164488
rs10953659	7	78279069	1.51e-05	0.000457611	0.0329862	0.973686	-0.000653484	0.000620384	-1.05335	0.292179
rs117704610	7	78283912	-0.00100263	0.00150191	-0.667566	0.504411	0.000157257	0.00203633	0.0772259	0.938444
rs1496785	7	78290361	0.000185055	0.000426413	0.433981	0.664302	0.000209033	0.000578039	0.361625	0.717633
rs76146000	7	78295430	-0.00029304	0.000969563	-0.302239	0.76247	-0.00108329	0.00131432	-0.824216	0.409818
rs9886142	7	78303699	0.000324819	0.00068841	0.47184	0.637042	-0.00068808	0.000933525	-0.737077	0.461076
rs321973	7	78306501	-0.00120142	0.000900301	-1.33446	0.182053	-0.00201608	0.0012206	-1.65171	0.0985949
rs118165420	7	78306896	0.000343123	0.00143933	0.238392	0.811577	-0.0013803	0.00195098	-0.707491	0.479262
rs17442142	7	78307944	-0.00025269	0.000744832	-0.339258	0.734415	0.000933725	0.00100979	0.924668	0.355139
rs112910342	7	78309286	0.000406489	0.0012304	0.330372	0.741119	-0.000143214	0.00166804	-0.0858577	0.93158
rs1496774	7	78310108	2.41e-05	0.000564756	0.0427438	0.965906	0.00144392	0.000765557	1.8861	0.0592826
rs321965	7	78315540	0.000158781	0.000489155	0.324603	0.745481	0.00199877	0.000663139	3.01411	0.00257758
rs78400113	7	78315782	0.0013716	0.00151676	0.904297	0.365838	-0.000780233	0.00205694	-0.379317	0.704452
rs73149081	7	78332992	-6.65e-06	0.00144018	-0.00461798	0.996315	0.00334421	0.00195283	1.71249	0.0868072
rs1496767	7	78336572	0.00107269	0.000917775	1.16879	0.242489	0.00144268	0.00124396	1.15975	0.246151
rs323174	7	78338629	-0.000121398	0.00044787	-0.271056	0.786348	0.00148402	0.000607033	2.44471	0.0144975
rs55984124	7	78344109	0.000166353	0.000802681	0.207246	0.835818	0.000326228	0.00108824	0.299776	0.764348
rs10255125	7	78346008	0.000140045	0.000433093	0.32336	0.746423	-0.00099648	0.000587193	-1.69702	0.0896934
rs117015413	7	78363420	0.000556968	0.00122514	0.454616	0.649386	0.00264486	0.00166043	1.59288	0.111188
rs13229506	7	78364154	0.000325088	0.000891928	0.364477	0.715502	-0.00137983	0.00120903	-1.14127	0.25376
rs34917807	7	78377037	0.00170261	0.00125276	1.35909	0.17412	-0.00242535	0.00169866	-1.4278	0.153349
rs35473791	7	78380708	0.000428728	0.000745867	0.574805	0.565424	-0.0007726	0.00101117	-0.764064	0.44483
rs12534669	7	78388156	0.000458761	0.000838184	0.547327	0.584154	0.000333854	0.00113648	0.293762	0.76894
rs10242552	7	78394560	-0.000153752	0.000426787	-0.360254	0.718657	-0.00100364	0.000578502	-1.7349	0.0827597
rs12671666	7	78397259	-0.000390506	0.000452165	-0.863636	0.387789	0.000740043	0.00061298	1.20729	0.227322
rs117001322	7	78398926	-0.0018764	0.00208262	-0.900982	0.367599	-0.000638835	0.00282427	-0.226195	0.82105
rs1207865	7	78401200	0.0006923	0.00068576	1.00954	0.312718	0.000580143	0.000929538	0.62412	0.53255
rs111794987	7	78403563	0.000470443	0.00115764	0.406381	0.684463	0.0021887	0.00156973	1.39431	0.163224
rs10242583	7	78407722	0.00040959	0.00100259	0.408533	0.682882	-0.00115289	0.00135888	-0.848412	0.396209
rs37852	7	78416056	1.35e-06	0.000450586	0.00300139	0.997605	0.000420144	0.000610438	0.688265	0.491286
rs37853	7	78416116	0.000918682	0.00100087	0.917887	0.358679	-0.000580897	0.00135667	-0.428179	0.668521
rs37861	7	78422208	-0.000331592	0.000441091	-0.751754	0.4522	-0.000464313	0.000597949	-0.776509	0.437449
rs37863	7	78423321	1.42e-05	0.000740123	0.0192213	0.984665	-0.000139012	0.00100361	-0.138512	0.889836
rs112176399	7	78427186	-0.00142679	0.00134203	-1.06316	0.287712	-0.00139996	0.0018198	-0.769292	0.44172
rs62467661	7	78429302	0.000477873	0.00088396	0.540605	0.588781	-0.000668125	0.00119825	-0.557585	0.577129
rs35337883	7	78433060	0.000967309	0.00148614	0.650886	0.515121	-0.00138951	0.00201485	-0.689633	0.490426
rs113151687	7	78433268	-0.00126277	0.00157683	-0.80083	0.423231	0.00301277	0.00213829	1.40896	0.158848
rs1207887	7	78434965	-0.000217797	0.000426525	-0.510632	0.609609	-0.000442065	0.000578202	-0.764551	0.444539
rs13233006	7	78435005	-3.65e-05	0.0008559	-0.0426223	0.966003	-0.00157933	0.00116042	-1.361	0.173516
rs17151525	7	78441787	4e-05	0.000867819	0.0460699	0.963255	0.000294023	0.00117643	0.249928	0.802643
rs246466	7	78447878	0.000151467	0.00108104	0.140112	0.888571	-0.00131613	0.00146528	-0.898212	0.369073
rs519514	7	78456148	-1.62e-05	0.000428375	-0.037934	0.96974	-0.000721675	0.000580811	-1.24253	0.214042
rs508733	7	78456168	9.61e-06	0.000430342	0.022337	0.982179	0.000833037	0.000583475	1.42772	0.153374
rs6963651	7	78459184	-0.00158579	0.000989834	-1.60208	0.10914	-0.00121936	0.00134212	-0.90853	0.363599
rs117415808	7	78476581	-0.000998109	0.00159637	-0.625235	0.531817	0.00355218	0.00216546	1.64038	0.100927
rs117668655	7	78478887	0.000110161	0.0012714	0.0866452	0.930954	-0.000169646	0.00172322	-0.098447	0.921577
rs11314712	7	78480565	0.000388744	0.00044293	0.877666	0.380126	4.3e-05	0.000600442	0.0716411	0.942888
rs62467666	7	78482272	-0.00127728	0.00089724	-1.42356	0.154574	-0.00111333	0.00121573	-0.915775	0.359786
rs578047	7	78491873	-0.000122866	0.000467256	-0.262953	0.792587	0.00057273	0.000633622	0.903898	0.36605
rs73143045	7	78497118	0.000863688	0.00127285	0.678546	0.497426	-0.00411202	0.00172482	-2.38403	0.0171248
rs547876	7	78508307	-0.000409861	0.000469806	-0.872405	0.382988	0.000118022	0.000636855	0.185321	0.852978
rs1642897	7	78516581	2.87e-05	0.000428566	0.0669616	0.946612	0.000111944	0.000581319	0.192568	0.847297
rs117963463	7	78528186	0.00096589	0.00113148	0.853653	0.393298	-4.05e-05	0.00153328	-0.0263912	0.978945
rs17469166	7	78528822	-0.000352669	0.000712448	-0.495011	0.620593	-0.000276421	0.00096586	-0.286191	0.774732
rs4255073	7	78529998	0.000195429	0.000440844	0.443307	0.657544	0.000473874	0.000597624	0.792929	0.42782
rs61743501	7	78530709	-0.00357137	0.00184572	-1.93495	0.0529979	0.00159243	0.00250076	0.636778	0.52427
rs73144940	7	78534820	0.000106804	0.000434673	0.245711	0.805906	0.000309131	0.000589184	0.524676	0.599809
rs940413	7	78537778	-0.000144811	0.000663923	-0.218114	0.827341	-0.000241922	0.000900001	-0.268802	0.788082
rs73144945	7	78538151	0.000179209	0.00134545	0.133196	0.894039	0.00226766	0.00182376	1.2434	0.213723
rs17151659	7	78545424	-0.000719272	0.000459854	-1.56413	0.117787	-0.000214779	0.000623815	-0.3443	0.730621
rs73144949	7	78545941	0.00131051	0.00139648	0.938436	0.348021	0.00202105	0.0018932	1.06753	0.285732
rs117780099	7	78546582	-0.000549444	0.00188872	-0.290908	0.771122	0.000558259	0.00256009	0.218063	0.82738
rs12705836	7	78547202	0.000421708	0.000430786	0.978927	0.327617	0.000778727	0.000584025	1.33338	0.182408
rs73144955	7	78548532	0.000611983	0.00124875	0.490077	0.62408	-0.0025561	0.00169287	-1.50992	0.131065
rs1799006	7	78559214	-0.000495053	0.000442398	-1.11902	0.263131	-0.000652912	0.000599776	-1.08859	0.276334
rs117855552	7	78568169	-0.000924229	0.00106648	-0.866621	0.386151	-0.00204644	0.00144544	-1.41579	0.156838
rs992450	7	78572369	0.00071974	0.000744149	0.967198	0.333446	-0.000541458	0.00100888	-0.536695	0.591479
rs2363925	7	78580205	0.0003341	0.000782538	0.426943	0.669421	-0.00207843	0.00106086	-1.9592	0.0500905
rs117002191	7	78584093	0.00023026	0.00104642	0.220045	0.825836	0.00240278	0.00141876	1.69358	0.0903467
rs73144976	7	78586112	0.000165771	0.00118401	0.140008	0.888654	-0.00255272	0.00160492	-1.59056	0.111711
rs116959808	7	78588768	0.00147006	0.00168168	0.87416	0.382032	0.000687366	0.00227928	0.301571	0.762979
rs117262928	7	78589885	-0.000617568	0.0014729	-0.419288	0.675006	0.00125642	0.001997	0.629153	0.529249
rs112876265	7	78592210	0.00104485	0.00156609	0.667174	0.504662	0.00228145	0.00212292	1.07468	0.282521
rs118052567	7	78594867	0.00177649	0.00144639	1.22822	0.219364	-0.00369395	0.00196087	-1.88383	0.059589
rs116850716	7	78599132	-0.00100498	0.00105032	-0.956833	0.338652	-0.00177499	0.00142365	-1.24679	0.212475
rs118129907	7	78608521	0.00079552	0.00125684	0.632953	0.526765	0.000998307	0.00170397	0.585872	0.557962
rs17405497	7	78621612	0.00101589	0.000869281	1.16866	0.242543	0.00213653	0.00117841	1.81305	0.0698244
rs1014798	7	78627106	0.000334317	0.00077184	0.433143	0.664912	-0.00184775	0.0010465	-1.76564	0.0774565
rs118187464	7	78627840	-0.00077855	0.00193158	-0.403065	0.686901	-0.00181484	0.00261886	-0.69299	0.488316
rs112790464	7	78629056	0.000780164	0.00151103	0.516314	0.605635	0.00249746	0.00204759	1.21971	0.222577
rs76175643	7	78634644	0.000139	0.000891199	0.15597	0.876057	0.00177318	0.00120785	1.46805	0.142092
rs12531457	7	78638995	-0.00159788	0.00165223	-0.967104	0.333493	0.000782515	0.00223964	0.349393	0.726794
rs2280608	7	78641410	-0.000182207	0.000470349	-0.387386	0.698471	0.000434243	0.000638006	0.680626	0.496109
rs9692405	7	78657099	-0.000115954	0.000444671	-0.260764	0.794275	-0.000353372	0.00060325	-0.585781	0.558023
rs17406405	7	78658711	0.00148479	0.00145866	1.01791	0.30872	0.000114278	0.00197693	0.0578058	0.953903
rs10268461	7	78659325	0.000524693	0.000788824	0.665159	0.505949	-0.00181786	0.00106892	-1.70065	0.0890102
rs17406935	7	78664922	0.000337042	0.000900891	0.374121	0.708315	0.00130141	0.00122127	1.06561	0.286599
rs117631583	7	78667335	0.00164381	0.00171813	0.956747	0.338696	8.81e-05	0.00232843	0.0378356	0.969819
rs68079959	7	78671643	0.000295395	0.000970248	0.304453	0.760783	-0.00165734	0.00131496	-1.26037	0.207537
rs117284388	7	78673492	-0.00230792	0.00203412	-1.1346	0.256544	-0.00290829	0.00275752	-1.05468	0.291574
rs4437570	7	78678354	0.000309743	0.000436819	0.709089	0.47827	-0.000859815	0.000592304	-1.45165	0.146601
rs10485929	7	78686968	0.0003063	0.000614126	0.498757	0.617951	-0.0019121	0.000832639	-2.29643	0.0216517
rs7809986	7	78687119	0.00107736	0.000538597	2.0003	0.0454688	0.000162805	0.000729894	0.223052	0.823495
rs118039709	7	78687386	-0.000888859	0.00116018	-0.766138	0.443595	-0.00208654	0.00157247	-1.32692	0.184536
rs17407267	7	78688292	3.67e-05	0.000710223	0.0516331	0.958821	0.000182346	0.000963108	0.18933	0.849834
rs12530795	7	78691005	0.000383797	0.000498431	0.77001	0.441295	-0.00130775	0.000675601	-1.93569	0.0529068
rs17473070	7	78691754	-0.00207269	0.00130487	-1.58842	0.112192	-0.00337822	0.00176846	-1.91026	0.0561012
rs10953759	7	78692723	7.32e-05	0.000952306	0.0768152	0.938771	-0.00312298	0.00129039	-2.42019	0.015513
rs13221104	7	78693445	-0.000999967	0.000893195	-1.11954	0.262911	-0.00165356	0.00121105	-1.3654	0.17213
rs113511879	7	78702387	-0.000577093	0.0010098	-0.571494	0.567665	0.00119188	0.00136877	0.870766	0.383883
rs73143429	7	78702645	-0.00168614	0.0016464	-1.02414	0.30577	-0.000283886	0.00223156	-0.127214	0.898771
rs117633518	7	78703012	2.87e-05	0.000875824	0.0327267	0.973893	-0.000480189	0.00118721	-0.404469	0.685868
rs116992710	7	78703221	-0.000353094	0.00130537	-0.270494	0.786781	0.00146409	0.0017703	0.82703	0.408221
rs17151932	7	78706241	-0.000150122	0.00180536	-0.0831539	0.933729	-0.00365319	0.0024475	-1.49262	0.135537
rs6466491	7	78708536	2.65e-05	0.000633049	0.041862	0.966609	-0.00197872	0.000858908	-2.30376	0.0212366
rs17151940	7	78720836	0.00128763	0.00109579	1.17507	0.23997	0.000503816	0.00148558	0.339137	0.734507
rs17151941	7	78721972	0.00276185	0.0018736	1.47409	0.14046	-2.2e-05	0.00253911	-0.00866766	0.993084
rs35975559	7	78725528	-0.000178909	0.00122051	-0.146585	0.883459	-0.000416558	0.00165468	-0.251745	0.801238
rs17151954	7	78731694	0.00354485	0.00165689	2.13946	0.0323994	-0.00167042	0.00224545	-0.743913	0.45693
rs1860695	7	78734684	-0.000156942	0.000624937	-0.251132	0.801712	-0.00173213	0.000847101	-2.04477	0.0408783
rs113084888	7	78737784	-0.000476819	0.000934261	-0.510371	0.609792	0.00104997	0.00126615	0.829258	0.406959
rs117041892	7	78743548	-0.00087463	0.000733479	-1.19244	0.23309	-0.00126749	0.000994224	-1.27485	0.202364
rs62460842	7	78746027	-0.000348878	0.00078999	-0.441624	0.658762	-0.0010604	0.00107101	-0.990091	0.322131
rs78885713	7	78748649	0.000823576	0.00143805	0.572702	0.566847	-0.0003977	0.00194918	-0.204035	0.838327
rs112673047	7	78749299	-0.00249094	0.00101991	-2.44232	0.0145936	-0.00157406	0.00138236	-1.13868	0.254839
rs10280055	7	78750133	1.08e-05	0.000570371	0.0188508	0.98496	-0.00146327	0.00077312	-1.89269	0.0584004
rs116915350	7	78751244	0.000285298	0.00126079	0.226285	0.82098	0.00152637	0.00170945	0.892901	0.371911
rs116895904	7	78768974	-0.00425629	0.00182376	-2.3338	0.0196071	-0.00868668	0.00247192	-3.51414	0.000441251
rs113435084	7	78769937	-0.000450159	0.00111836	-0.402516	0.687305	0.000120106	0.00151648	0.0792004	0.936873
rs17152011	7	78771290	0.000506493	0.00146322	0.346151	0.72923	-0.000957635	0.00198306	-0.482909	0.629161
rs62460847	7	78771474	0.000771883	0.00105183	0.733848	0.463042	0.000808934	0.00142566	0.567413	0.570434
rs28831200	7	78788525	-3.14e-05	0.00142061	-0.022098	0.98237	0.00234644	0.00192484	1.21903	0.222834
rs73145370	7	78789940	0.00143307	0.00126226	1.13532	0.256244	-0.00157247	0.00171061	-0.919244	0.357969
rs77626213	7	78794390	-0.000113519	0.000719723	-0.157726	0.874673	0.000508539	0.000975574	0.521271	0.602178
rs112170521	7	78799064	-0.00293901	0.00103294	-2.8453	0.00443721	-0.00206544	0.00140028	-1.47502	0.140208
rs6466537	7	78801122	0.000126681	0.000642643	0.197126	0.843729	-0.000395225	0.000870959	-0.453782	0.649986
rs117863480	7	78807315	0.000551325	0.00104431	0.527931	0.597547	-0.000603078	0.00141568	-0.425998	0.67011
rs117999714	7	78808131	0.000470627	0.00138593	0.339575	0.734177	0.000112734	0.00187948	0.0599815	0.95217
rs10234911	7	78828875	-0.000199865	0.00123791	-0.161454	0.871736	-0.000464479	0.00167768	-0.276858	0.78189
rs41522147	7	78841264	-5.4e-05	0.00152609	-0.0353791	0.971777	-0.000590725	0.00206849	-0.285582	0.775198
rs113927557	7	78844411	-0.00103306	0.00199301	-0.518343	0.604219	0.00158987	0.00270125	0.588569	0.556151
rs73147316	7	78849766	-0.00130146	0.000948327	-1.37238	0.169947	-0.00151099	0.00128549	-1.17542	0.239828
rs848809	7	78858362	-0.000850814	0.000734415	-1.15849	0.246664	0.000473663	0.000995297	0.475901	0.634145
rs2056753	7	78858392	-0.00143472	0.000550812	-2.60473	0.00919506	-0.000832111	0.000745948	-1.11551	0.264633
rs113593848	7	78871006	-0.00259343	0.00109625	-2.36572	0.0179955	-0.0021298	0.00148626	-1.433	0.15186
rs4730746	7	78900016	0.000109393	0.000471818	0.231854	0.816651	0.000464581	0.00063949	0.726486	0.467541
rs111260084	7	78903698	-0.000297939	0.000858593	-0.347009	0.728585	0.000986974	0.00116395	0.847953	0.396465
rs117698752	7	78912471	0.00144765	0.000752647	1.92341	0.0544296	0.00101229	0.00102038	0.992072	0.321163
rs117159467	7	78915614	0.000198087	0.000698782	0.283475	0.776813	0.00179188	0.000947548	1.89107	0.0586156
rs6954793	7	78915629	0.000249297	0.000609733	0.408862	0.682641	0.00122791	0.000826673	1.48537	0.137447
rs2242505	7	78918634	0.000212276	0.000462992	0.458487	0.646603	0.000549455	0.000627683	0.875369	0.381374
rs6963053	7	78929999	0.00090759	0.00156822	0.57874	0.562765	0.00129005	0.00212656	0.606639	0.544091
rs1406152	7	78932141	0.000101609	0.000472092	0.215231	0.829587	0.000325162	0.000640006	0.508061	0.611411
rs111335834	7	78933207	0.000606399	0.000963879	0.629123	0.529269	-0.00171586	0.00130699	-1.31283	0.189241
rs117748886	7	78933810	0.00209797	0.00130902	1.60271	0.109001	0.00118215	0.00177445	0.666206	0.50528
rs116863023	7	78947524	-0.0011721	0.00158647	-0.73881	0.460023	0.000458274	0.00215067	0.213084	0.831261
rs11763567	7	78947912	-0.00085058	0.000532602	-1.59703	0.11026	-0.000958205	0.000722127	-1.32692	0.184536
rs10953834	7	78947982	0.000340694	0.000619885	0.549609	0.582588	0.00115617	0.000840107	1.37621	0.168757
rs117160499	7	78952139	0.00168615	0.000971392	1.7358	0.0825995	0.000377241	0.00131687	0.286469	0.774519
rs7811833	7	78963773	0.000422821	0.000614957	0.687563	0.491729	0.00111434	0.000833857	1.33637	0.181428
rs117393775	7	78965822	-0.00121944	0.00121755	-1.00156	0.316558	0.000957444	0.00165063	0.580048	0.561882
rs73156044	7	78972773	0.00267742	0.00200013	1.33862	0.180694	0.00274523	0.00271124	1.01254	0.311282
rs118051796	7	78973769	0.000211068	0.00126781	0.166482	0.867777	0.000327789	0.00171888	0.190699	0.848762
rs117044892	7	78976021	0.00147505	0.00168726	0.87423	0.381994	0.00111988	0.00228762	0.489538	0.624462
rs73156072	7	78976538	0.00046582	0.000492363	0.94609	0.344103	-0.000514894	0.000667411	-0.771479	0.440424
rs9641582	7	78990055	0.000504488	0.00062996	0.800826	0.423233	-0.00141336	0.000854132	-1.65473	0.0979795
rs848942	7	79009634	5.94e-05	0.000436616	0.136048	0.891783	-0.000744065	0.000591793	-1.25731	0.208644
rs2364913	7	79023504	0.000595367	0.000622873	0.95584	0.339154	0.00157209	0.000844304	1.862	0.0626041
rs7811441	7	79030763	-0.000509392	0.00065473	-0.778019	0.436558	-0.000859573	0.000887405	-0.968636	0.332728
rs11980940	7	79033194	0.00186545	0.00162145	1.15049	0.249945	0.0062702	0.00219786	2.85287	0.00433298
rs117448825	7	79034850	0.000419116	0.00159337	0.263038	0.792522	4.74e-05	0.00215898	0.021955	0.982484
rs993861	7	79042483	0.00115569	0.00151304	0.763825	0.444972	0.00265045	0.00205059	1.29253	0.196174
rs112447832	7	79047845	0.00163258	0.00125178	1.30421	0.192164	-0.00165924	0.00169703	-0.97773	0.328209
rs10485959	7	79057761	0.000899589	0.000450892	1.99513	0.0460292	0.00049443	0.000611524	0.808521	0.418791
rs117655142	7	79060488	8.19e-05	0.00110722	0.0739678	0.941036	-0.000610148	0.0015017	-0.406306	0.684518
rs4730828	7	79064050	-0.000211285	0.000515312	-0.410014	0.681796	0.000172682	0.000698948	0.24706	0.804862
rs12540890	7	79067272	-0.00124973	0.000720731	-1.73397	0.0829238	0.0012906	0.00097698	1.32101	0.1865
rs117746351	7	79068250	-0.000498132	0.00167287	-0.297771	0.765878	-0.00199574	0.00226773	-0.880059	0.378828
rs73147494	7	79080350	-0.000793025	0.000458399	-1.72999	0.0836335	-0.000268448	0.000621371	-0.432026	0.665723
rs117779328	7	79081165	-0.00161704	0.00121595	-1.32986	0.183567	0.00121498	0.0016488	0.736887	0.461192
rs7783388	7	79085343	-0.000643551	0.000450474	-1.42861	0.153118	0.000572714	0.000610519	0.938079	0.348205
rs112557620	7	79085492	0.000455295	0.000781616	0.582505	0.560227	0.0022599	0.00105988	2.13222	0.0329895
rs6964700	7	79086317	0.000625512	0.000600712	1.04128	0.297745	0.000844552	0.000814342	1.0371	0.299691
rs980354	7	79095276	0.000786062	0.000893475	0.879781	0.378979	-0.00125319	0.00121199	-1.03399	0.30114
rs17424357	7	79101750	0.00147945	0.0010051	1.47195	0.141036	0.00123916	0.00136249	0.909484	0.363096
rs6974444	7	79108124	0.000657253	0.000430884	1.52536	0.127171	-5.28e-05	0.000584042	-0.090468	0.927915
rs117005846	7	79110764	0.00101222	0.00133223	0.759796	0.447377	-0.00042375	0.00180483	-0.234787	0.814374
rs73149392	7	79113860	0.000319483	0.00100066	0.319274	0.749519	-0.0014495	0.00135704	-1.06813	0.285462
rs73151318	7	79121905	-0.000259786	0.000510966	-0.508421	0.611158	-0.000813735	0.000692574	-1.17494	0.240019
rs117462950	7	79132084	-0.00153128	0.00183829	-0.832989	0.404851	0.00291305	0.00249249	1.16873	0.242513
rs118035296	7	79133595	-0.000881251	0.00137015	-0.643176	0.52011	-0.00193729	0.0018571	-1.04318	0.296868
rs117535701	7	79135320	-0.00188706	0.00144838	-1.30288	0.192618	0.000549292	0.00196371	0.279722	0.779691
rs11771714	7	79140124	-0.000757038	0.000538694	-1.40532	0.159927	-0.00103009	0.000730234	-1.41062	0.158356
rs117303435	7	79141511	0.00148356	0.00166653	0.890209	0.373354	0.0013615	0.00225977	0.602493	0.546847
rs4730906	7	79145733	5.05e-05	0.000684774	0.0737562	0.941204	0.000457093	0.000928465	0.49231	0.622501
rs117964867	7	79150373	-0.000120527	0.00140915	-0.0855317	0.931839	0.00284352	0.00191073	1.48818	0.136705
rs62459028	7	79158314	-0.000276921	0.00149357	-0.185409	0.852908	-0.00320308	0.00202409	-1.58248	0.113541
rs73151402	7	79160158	-0.00130984	0.00127695	-1.02575	0.305008	-0.00194213	0.0017304	-1.12236	0.261711
rs12536569	7	79161460	-3.89e-05	0.000442677	-0.0878286	0.930013	0.000701007	0.000600282	1.1678	0.24289
rs4467866	7	79162482	0.00154855	0.0011021	1.4051	0.159994	-0.00116314	0.00149412	-0.778476	0.436289
rs4307261	7	79162518	0.000843397	0.000476798	1.76888	0.0769156	-0.000453096	0.000646398	-0.700955	0.483331
rs6976075	7	79163347	0.00149072	0.0013951	1.06854	0.285278	-0.00183665	0.00189073	-0.971394	0.331353
rs117552738	7	79164823	-0.00158654	0.00126785	-1.25137	0.210802	0.000532505	0.00171867	0.309836	0.756686
rs11766240	7	79170530	-0.000804702	0.000961573	-0.83686	0.402672	-0.000344883	0.00130328	-0.264626	0.791298
rs7788571	7	79174185	0.000475822	0.000428206	1.1112	0.266483	0.00155079	0.000580448	2.6717	0.00754714
rs78665738	7	79180804	-0.00184661	0.00143886	-1.28339	0.199358	0.000648297	0.00194947	0.33255	0.739474
rs73153317	7	79183073	0.000344077	0.000492487	0.698653	0.48477	-0.00108341	0.000667833	-1.62228	0.104745
rs116875896	7	79230955	-0.00331971	0.00108158	-3.06931	0.00214574	-0.00254873	0.00146622	-1.73831	0.0821573
rs112236894	7	79234746	0.000390706	0.00112477	0.347365	0.728317	-0.000991528	0.00152496	-0.650199	0.515564
rs6971102	7	79242570	0.0009128	0.000909852	1.00324	0.315746	-0.000781296	0.00123333	-0.633483	0.526419
rs13246781	7	79252030	0.0024009	0.00122556	1.95902	0.0501119	0.00355757	0.00166126	2.14149	0.0322352
rs79127976	7	79252232	0.000448361	0.00117042	0.383078	0.701662	-0.000853992	0.001586	-0.538456	0.590263
rs75455534	7	79252800	0.000469592	0.000576015	0.815242	0.414934	-2.64e-05	0.000780673	-0.03384	0.973005
rs62462803	7	79258336	-8.94e-05	0.00117943	-0.0757696	0.939602	-0.00064666	0.00159881	-0.404465	0.685871
rs77997341	7	79258637	0.000444792	0.000792887	0.560978	0.574813	0.00158906	0.00107476	1.47853	0.139268
rs2961531	7	79260820	0.00169627	0.00141656	1.19746	0.231127	-0.000321088	0.00192049	-0.16719	0.86722
rs6950382	7	79263116	0.000401393	0.00117524	0.34154	0.732697	-0.000621479	0.00159276	-0.390191	0.696396
rs117223731	7	79263495	-0.000708903	0.00168476	-0.420774	0.67392	-0.00030616	0.00228413	-0.134038	0.893373
rs62462813	7	79267703	-0.000263037	0.00141166	-0.186332	0.852185	-0.00229318	0.00191363	-1.19834	0.230787
rs12538899	7	79280410	0.000512443	0.000881304	0.58146	0.560931	-0.000488523	0.00119459	-0.408947	0.682579
rs6949332	7	79294580	-0.000379682	0.000428791	-0.88547	0.375904	-0.00132111	0.000581316	-2.27262	0.0230501
rs12532394	7	79295138	0.000449185	0.000755211	0.594781	0.55199	-5.29e-05	0.00102385	-0.0516481	0.958809
rs2465509	7	79296268	0.000125049	0.000429018	0.291478	0.770686	0.00148906	0.000581656	2.56003	0.0104667
rs35009138	7	79297722	-0.00225553	0.00112143	-2.0113	0.0442949	0.0010223	0.00152023	0.672463	0.501289
rs34588305	7	79305774	-0.000484173	0.000647475	-0.747786	0.45459	0.000187741	0.000877577	0.213931	0.830601
rs74918696	7	79308846	0.00153332	0.00149421	1.02618	0.304809	-0.00256823	0.00202677	-1.26715	0.205101
rs16886601	7	79314722	0.000157741	0.000876205	0.180027	0.857131	-0.00218762	0.00118768	-1.84192	0.0654874
rs13225996	7	79315054	-0.00112471	0.000723164	-1.55527	0.119883	0.00103877	0.00098101	1.05887	0.289658
rs1474339	7	79318535	0.00232738	0.00210771	1.10422	0.269497	0.00497985	0.0028595	1.74151	0.0815952
rs2689787	7	79334324	-0.000329658	0.000427632	-0.770893	0.440771	-8.82e-05	0.000579748	-0.152068	0.879133
rs74979129	7	79334839	0.00287992	0.00140772	2.04581	0.0407759	0.00368007	0.00190798	1.92877	0.0537598
rs62459262	7	79336164	-7.67e-05	0.00102103	-0.0751536	0.940093	-0.0010253	0.00138401	-0.74082	0.458803
rs1523833	7	79343021	-0.000666281	0.000428531	-1.5548	0.119995	-6.22e-05	0.000581	-0.106972	0.914811
rs1523840	7	79346925	-0.00105705	0.000705832	-1.49759	0.13424	0.00142748	0.000957026	1.49158	0.135811
rs118162526	7	79349757	0.000586515	0.00150095	0.390762	0.695974	0.00146061	0.00203453	0.717912	0.472812
rs2714652	7	79354459	-0.00117133	0.000769099	-1.52299	0.127763	0.00202287	0.00104275	1.93995	0.0523872
rs17832522	7	79366631	-0.00020649	0.000678118	-0.304505	0.760743	0.000281635	0.000919311	0.306355	0.759335
rs2714700	7	79367667	-0.000510111	0.000427237	-1.19398	0.232488	-0.000261486	0.000579215	-0.451449	0.651666
rs75950382	7	79367702	0.00142118	0.00121556	1.16916	0.242342	0.00119189	0.00164735	0.723518	0.469363
rs2689780	7	79370620	-0.000863881	0.00075271	-1.14769	0.251095	0.0019896	0.0010206	1.94945	0.0512429
rs62459289	7	79391077	-0.000633797	0.00112834	-0.56171	0.574314	-0.00118682	0.00152917	-0.776121	0.437678
rs78926995	7	79396272	0.000570321	0.00119614	0.476801	0.633504	0.00171659	0.00162171	1.05851	0.289826
rs78623181	7	79414100	0.00150673	0.00106436	1.41562	0.156887	0.000687838	0.00144276	0.47675	0.633541
rs11771508	7	79416066	-0.00061966	0.000805355	-0.769425	0.441642	-0.000993026	0.00109191	-0.909439	0.363119
rs10242409	7	79429063	-0.000540569	0.000462871	-1.16786	0.242864	9.12e-05	0.000628067	0.145248	0.884515
rs118121037	7	79430341	-0.00113811	0.00184038	-0.618409	0.536306	-0.00223296	0.00249539	-0.894837	0.370875
rs73143848	7	79432052	-0.000207537	0.00156944	-0.132236	0.894798	-0.000506628	0.00212724	-0.238162	0.811755
rs1293109	7	79448275	-0.000470736	0.000478721	-0.983319	0.325451	0.000604075	0.000648984	0.9308	0.351958
rs12668600	7	79452842	0.00281059	0.0019055	1.47499	0.140216	0.00527723	0.00258319	2.04291	0.041062
rs112043211	7	79482086	-0.000771427	0.00186088	-0.414549	0.678472	0.00247879	0.00252282	0.982547	0.325831
rs74812141	7	79489135	-0.000449955	0.00180978	-0.248624	0.803652	-0.00308894	0.00245284	-1.25933	0.207911
rs2707884	7	79489644	-0.000363667	0.00046757	-0.77778	0.436699	0.000819837	0.000634075	1.29297	0.196024
rs2525817	7	79490488	-0.000446904	0.000677445	-0.659691	0.509453	0.00196366	0.000918844	2.1371	0.032591
rs11762368	7	79497424	-0.000610224	0.000839758	-0.726666	0.467431	-0.00135837	0.00113833	-1.1933	0.232751
rs117473425	7	79504458	0.00262478	0.0016768	1.56535	0.117502	0.00243575	0.0022729	1.07165	0.283879
rs76534226	7	79506975	-0.000147255	0.000551856	-0.266835	0.789596	-0.000154831	0.000748054	-0.206979	0.836026
rs2525827	7	79509411	-0.000348334	0.00046773	-0.744733	0.456434	0.000717451	0.000633928	1.13175	0.257739
rs2525831	7	79513745	-0.000437679	0.000680339	-0.643325	0.520013	0.00196345	0.000922494	2.12841	0.0333037
rs2464828	7	79519261	5.09e-05	0.00101279	0.0502991	0.959884	-0.00101387	0.00137345	-0.738195	0.460396
rs76544347	7	79527688	0.00147547	0.00210899	0.699609	0.484172	0.0055876	0.00285961	1.95397	0.0507053
rs73145764	7	79529112	0.00106243	0.001801	0.589913	0.55525	0.000120957	0.00243985	0.0495755	0.960461
rs117386469	7	79557517	0.000801409	0.00154386	0.519096	0.603694	0.00037992	0.00209285	0.181533	0.85595
rs62461675	7	79557599	0.000419454	0.000430085	0.975281	0.329422	-0.000394271	0.000583026	-0.676249	0.498883
rs10236514	7	79577451	-0.000259689	0.000465448	-0.557933	0.57689	0.00090503	0.000630901	1.4345	0.15143
rs117334659	7	79584385	0.000423736	0.00105226	0.402691	0.687176	-0.00110356	0.00142637	-0.773685	0.439117
rs80075083	7	79589127	-0.000532593	0.00187406	-0.284193	0.776263	-0.000173764	0.00254109	-0.0683816	0.945482
rs112839484	7	79594869	-0.000244772	0.00205242	-0.11926	0.905069	-0.00187684	0.00278182	-0.67468	0.49988
rs62461683	7	79600671	-0.000140784	0.000576883	-0.244042	0.807198	-0.000360913	0.000782012	-0.461518	0.644427
rs12667856	7	79601966	-0.000580614	0.0015689	-0.370078	0.711325	0.000616674	0.00212659	0.289982	0.77183
rs117137232	7	79617753	-0.000454959	0.0012382	-0.367437	0.713293	-0.000271182	0.00167844	-0.161568	0.871646
rs55836816	7	79634512	-0.000256865	0.000630641	-0.407308	0.683782	-0.00130029	0.000854786	-1.52119	0.128213
rs77320054	7	79635376	-0.00167676	0.00139867	-1.19882	0.230598	0.000329752	0.0018958	0.173938	0.861914
rs79499545	7	79639667	0.00264921	0.00198176	1.3368	0.181289	0.00282943	0.00268544	1.05362	0.292058
rs17208483	7	79646327	-0.000122473	0.000821756	-0.149038	0.881524	-0.00172134	0.00111397	-1.54523	0.122293
rs17153254	7	79657069	0.000684836	0.000790782	0.866023	0.386478	0.000632252	0.0010716	0.59001	0.555184
rs73147722	7	79657863	-0.000767148	0.00152116	-0.504317	0.614039	-0.00223379	0.00206173	-1.08345	0.278609
rs4731143	7	79660258	4.97e-05	0.000462475	0.107439	0.914441	-0.000425823	0.00062738	-0.678733	0.497308
rs17153296	7	79663989	0.000339967	0.00062032	0.54805	0.583658	0.000253	0.000840833	0.300892	0.763497
rs11772042	7	79667514	0.000662177	0.000922903	0.717494	0.47307	-0.000721492	0.00125143	-0.576535	0.564254
rs75602300	7	79670955	0.000588388	0.00107639	0.546629	0.584634	-0.00141479	0.00145918	-0.969577	0.332258
rs17153351	7	79675507	-0.000165781	0.00155575	-0.10656	0.915138	0.00217916	0.00210875	1.03339	0.301424
rs6466904	7	79676787	-0.000315335	0.000427586	-0.737477	0.460833	-0.00121706	0.000579552	-2.1	0.0357299
rs74386540	7	79677799	0.00143114	0.00170811	0.837851	0.402115	0.00170491	0.00231599	0.736147	0.461642
rs12672431	7	79678693	-9.58e-05	0.000590423	-0.162198	0.87115	-0.00081518	0.000800409	-1.01845	0.308463
rs17153421	7	79724174	-0.00128671	0.00155398	-0.828006	0.407668	0.0026067	0.00210649	1.23746	0.215917
rs10239304	7	79726151	-0.000222636	0.000452187	-0.492354	0.622469	-0.000589191	0.000612952	-0.961236	0.336434
rs117479559	7	79726693	-0.000870881	0.00147653	-0.589815	0.555315	-0.00223162	0.00200193	-1.11473	0.264967
rs75573621	7	79730942	-0.000459562	0.000661443	-0.694787	0.48719	-0.000525369	0.000896663	-0.585916	0.557932
rs6952190	7	79740682	0.000143848	0.000646847	0.222383	0.824016	0.00284809	0.000877135	3.24704	0.00116626
rs75676070	7	79753171	-0.000649504	0.000681443	-0.95313	0.340525	-0.000566721	0.000923998	-0.613336	0.539654
rs717115	7	79753738	0.000200871	0.000461912	0.434868	0.663658	-0.000419358	0.000626082	-0.669814	0.502977
rs4728014	7	79758759	-0.000404101	0.000467296	-0.864764	0.387169	-0.000685839	0.000633522	-1.08258	0.278995
rs6948782	7	79759832	-0.000810537	0.000435481	-1.86125	0.0627102	-0.000780739	0.000590451	-1.32228	0.186077
rs2079162	7	79760082	0.000263987	0.000452506	0.583388	0.559632	-0.000986981	0.000613704	-1.60824	0.107785
rs10250578	7	79761913	0.000607138	0.000588049	1.03246	0.301857	-0.000408328	0.000797319	-0.512127	0.608563
rs2714465	7	79763302	0.000362316	0.00042628	0.849949	0.395354	0.000868668	0.000577823	1.50335	0.132751
rs2714458	7	79766351	-0.000126907	0.000583313	-0.217562	0.827771	-0.000536771	0.000790811	-0.67876	0.497291
rs998251	7	79771551	0.000525552	0.0012199	0.430817	0.666602	-0.000199155	0.0016534	-0.120452	0.904125
rs2523185	7	79772498	0.00088447	0.000667917	1.32422	0.18543	-0.000312217	0.000905728	-0.344714	0.73031
rs117153566	7	79774075	0.0009571	0.00168963	0.566456	0.571085	0.00155571	0.00229051	0.679197	0.497014
rs2523187	7	79775311	0.00098167	0.000448653	2.18804	0.0286676	0.000734332	0.000608316	1.20715	0.227373
rs79796548	7	79786849	-9.97e-06	0.00115627	-0.00862014	0.993122	-0.000670299	0.00156776	-0.427553	0.668977
rs77864381	7	79791391	-0.000288753	0.00125768	-0.229592	0.818409	0.000198606	0.00170501	0.116483	0.907269
rs17806203	7	79792606	-0.00124653	0.000591591	-2.10708	0.0351118	-0.000844593	0.000801908	-1.05323	0.292237
rs2523192	7	79794505	-0.00076803	0.000440275	-1.74443	0.0810845	0.000126044	0.000596963	0.211142	0.832776
rs76050445	7	79803412	0.000721523	0.0016835	0.428586	0.668225	0.000505671	0.00228181	0.22161	0.824618
rs78291499	7	79806662	0.000355334	0.00074493	0.477004	0.63336	0.00036746	0.00100984	0.363879	0.715948
rs17153558	7	79825499	-0.00059688	0.000593067	-1.00643	0.31421	0.00057251	0.000804007	0.712072	0.476421
rs35118140	7	79830579	-0.00110906	0.000588224	-1.88544	0.0593718	-0.00087864	0.000797554	-1.10167	0.270607
rs56002618	7	79832797	0.00260589	0.00135793	1.91902	0.0549831	-0.000279688	0.0018403	-0.151979	0.879203
rs78645351	7	79841515	0.00158366	0.000721066	2.19628	0.0280726	-5.64e-05	0.00097628	-0.0577841	0.953921
rs10276981	7	79845962	-0.00117713	0.000690028	-1.70592	0.0880239	-0.000898644	0.000935466	-0.960637	0.336735
rs4458811	7	79848967	-0.000373327	0.000451734	-0.826431	0.40856	6.51e-05	0.000612355	0.106325	0.915324
rs2886610	7	79856294	-0.000376264	0.0008206	-0.458523	0.646577	-0.00106671	0.00111238	-0.95894	0.33759
rs76790369	7	79857839	0.00272129	0.00180117	1.51084	0.130829	-0.00132894	0.00244092	-0.544442	0.586138
rs56011553	7	79864278	0.000241465	0.000694171	0.347846	0.727956	-0.000700136	0.000941147	-0.743918	0.456927
rs10275321	7	79865157	-0.000261635	0.000642724	-0.407072	0.683956	0.00141869	0.000871457	1.62795	0.103536
rs80270615	7	79878283	-0.00137547	0.000721213	-1.90717	0.0564995	-0.00135754	0.000977815	-1.38835	0.165033
rs113976823	7	79879185	0.000369202	0.00175448	0.210434	0.833329	0.00104501	0.00237803	0.439445	0.66034
rs1949132	7	79879478	-6.62e-05	0.00053482	-0.12376	0.901505	-0.00109083	0.000725029	-1.50453	0.132445
rs116884833	7	79882738	0.00022476	0.00206036	0.109088	0.913133	0.00189064	0.00279343	0.676815	0.498524
rs188284543	7	79883808	-0.000271947	0.00149418	-0.182005	0.855579	0.000781404	0.00202575	0.385735	0.699693
rs17232680	7	79890064	-0.00120973	0.000480437	-2.51797	0.0118038	-0.00113349	0.000651295	-1.74037	0.0817957
rs117989766	7	79890103	0.00314153	0.00182891	1.7177	0.0858515	0.000521952	0.00247937	0.210518	0.833263
rs564127	7	79896219	0.000689286	0.000552479	1.24762	0.21217	-9.16e-05	0.00074892	-0.122324	0.902643
rs117370125	7	79896774	-0.000587131	0.00130322	-0.450523	0.652333	0.00199499	0.00176695	1.12906	0.258873
rs118125989	7	79899322	-0.00163149	0.00177018	-0.921652	0.356711	0.000482685	0.00239986	0.201131	0.840596
rs11981813	7	79899946	4.27e-05	0.000609368	0.0700434	0.944159	0.000293855	0.000826049	0.355735	0.722039
rs306718	7	79901055	-0.00110369	0.000452323	-2.44006	0.0146855	-0.00127818	0.000613115	-2.08474	0.0370941
rs4728044	7	79903870	0.000461613	0.000444787	1.03783	0.29935	-0.000519508	0.000603006	-0.861531	0.388946
rs118127165	7	79908592	0.000708871	0.00143953	0.492432	0.622415	0.00115013	0.00195219	0.589151	0.55576
rs117924001	7	79919532	-0.000955616	0.00150743	-0.633939	0.526121	0.00367011	0.00204481	1.79484	0.0726799
rs75606892	7	79927478	-0.00216601	0.00190777	-1.13536	0.256224	-0.00166062	0.00258657	-0.642015	0.520864
rs68161011	7	79941707	0.000199224	0.00177003	0.112554	0.910384	3.57e-05	0.00239943	0.0148591	0.988145
rs37921	7	79947528	-0.000486343	0.000438966	-1.10793	0.267894	-0.000683665	0.000594933	-1.14914	0.250497
rs304735	7	79955724	0.000423829	0.000438846	0.96578	0.334155	-5.44e-05	0.00059478	-0.0914841	0.927108
rs75278123	7	79961517	-0.000514663	0.00173673	-0.296341	0.76697	-0.00221177	0.0023552	-0.939098	0.347681
rs304749	7	79978403	-0.00034523	0.000623949	-0.553298	0.58006	-1.52e-05	0.000845857	-0.0179238	0.9857
rs10486935	7	79991800	-0.000722994	0.000635159	-1.13829	0.255001	-0.0001157	0.000860956	-0.134385	0.893098
rs304770	7	79998512	0.00140115	0.000700952	1.99892	0.0456176	0.00160749	0.000950221	1.6917	0.0907046
rs117215851	7	80006591	-0.00182194	0.00146193	-1.24626	0.212671	0.00116575	0.00198197	0.588176	0.556415
rs579435	7	80009441	-0.000466059	0.000788721	-0.590905	0.554585	-0.000305494	0.00106915	-0.285735	0.775081
rs304798	7	80026004	0.000747436	0.000515146	1.45092	0.146803	0.000527237	0.000698211	0.755127	0.450174
rs73155491	7	80028629	-0.000758114	0.00103831	-0.73014	0.465305	0.000706032	0.00140775	0.501533	0.615996
rs581101	7	80034584	-0.00148124	0.00077853	-1.90261	0.0570924	0.000302037	0.00105562	0.286121	0.774786
rs580265	7	80044116	0.000105377	0.000429414	0.245399	0.806148	-0.000102168	0.000582239	-0.175474	0.860707
rs36014922	7	80046920	-0.001324	0.00102297	-1.29428	0.195571	-0.000883701	0.00138627	-0.637467	0.523821
rs78003904	7	80056940	-0.00197593	0.00128442	-1.53838	0.123956	0.000520682	0.00174132	0.299016	0.764928
rs73157405	7	80057069	-0.00316578	0.00180494	-1.75396	0.0794392	4.12e-06	0.00244565	0.00168295	0.998657
rs79329673	7	80057390	-0.00011161	0.00103321	-0.108023	0.913978	-0.0016832	0.00140102	-1.20141	0.229592
rs1711117	7	80058028	-0.000813613	0.00072017	-1.12975	0.258582	8.38e-05	0.000976219	0.0858422	0.931592
rs1356254	7	80062550	3.57e-06	0.000519189	0.00686766	0.99452	0.000528564	0.000704006	0.750794	0.452777
rs77706372	7	80067650	0.00195923	0.00129505	1.51286	0.130315	0.000234841	0.00175504	0.133809	0.893554
rs17153937	7	80067787	0.000992854	0.00188024	0.528046	0.597468	-0.00295222	0.00254888	-1.15824	0.246766
rs17237769	7	80069067	3.04e-05	0.000762417	0.0398726	0.968195	0.000739829	0.0010333	0.715986	0.474001
rs799958	7	80071426	-0.000169003	0.000484167	-0.34906	0.727044	0.000354134	0.000657059	0.538968	0.589909
rs808956	7	80074216	-0.000229111	0.000482123	-0.475212	0.634636	0.000532431	0.0006535	0.814737	0.415223
rs150733949	7	80074876	0.00194752	0.00210201	0.926505	0.354184	-0.00223074	0.00284853	-0.78312	0.433557
rs113628811	7	80079575	-0.000995413	0.0011625	-0.856271	0.391848	-0.000471536	0.00157577	-0.299242	0.764755
rs799971	7	80080177	8.74e-05	0.000494721	0.176674	0.859764	0.000667596	0.000670867	0.995125	0.319676
rs62461531	7	80081164	0.000837171	0.00064127	1.30549	0.191727	-0.000144753	0.000869241	-0.166529	0.867741
rs62461534	7	80085508	0.000264067	0.000439161	0.601298	0.547642	-0.000842071	0.00059547	-1.41413	0.157325
rs55778133	7	80087652	0.000483429	0.00075443	0.640787	0.521662	0.00012302	0.0010241	0.120125	0.904384
rs799930	7	80098487	-0.000233528	0.000460658	-0.506944	0.612195	-0.000861212	0.000624504	-1.37903	0.167885
rs12671431	7	80098568	0.00134107	0.00155557	0.862109	0.388628	-1.58e-05	0.00210828	-0.00749119	0.994023
rs76082547	7	80102320	-0.0033148	0.00203138	-1.6318	0.102723	-0.00092666	0.00275441	-0.336428	0.736549
rs76960962	7	80104105	-0.000900147	0.000866783	-1.03849	0.299042	-0.00224911	0.00117485	-1.91439	0.0555718
rs6944302	7	80104891	0.00117992	0.000797271	1.47995	0.138887	0.00156623	0.00108114	1.44869	0.147426
rs78060664	7	80106812	-0.00157694	0.00110433	-1.42795	0.153306	0.000937241	0.00149708	0.626047	0.531284
rs75482678	7	80116135	0.000462289	0.000734712	0.629211	0.529212	-0.000112369	0.000995861	-0.112836	0.91016
rs10268450	7	80122641	-0.00291839	0.00193349	-1.50939	0.131201	-0.00169224	0.00262165	-0.645486	0.518613
rs116863312	7	80135079	-0.000327648	0.00100872	-0.324814	0.745322	0.00143323	0.0013678	1.04784	0.294715
rs1524600	7	80138303	-0.000191303	0.000678457	-0.281968	0.777968	-0.000675429	0.000919376	-0.73466	0.462547
rs73159440	7	80138614	-0.000310173	0.00131304	-0.236225	0.813258	-0.000433053	0.00178039	-0.243234	0.807824
rs143118835	7	80141152	-0.000178207	0.00158233	-0.112623	0.910329	0.00201967	0.00214477	0.94167	0.346362
rs73157628	7	80142883	0.00227196	0.00181453	1.2521	0.210535	0.00283926	0.00245978	1.15428	0.248388
rs1107658	7	80150052	0.000226686	0.000487332	0.465157	0.641819	-6.71e-06	0.00066073	-0.0101516	0.9919
rs1107660	7	80150131	-0.000736923	0.000442986	-1.66354	0.0962063	-0.000116632	0.00060062	-0.194185	0.846031
rs17154086	7	80154111	0.000428412	0.00139855	0.306325	0.759358	0.00160123	0.00189587	0.844587	0.398342
rs2366735	7	80156314	-0.00112534	0.000434094	-2.59239	0.00953176	-0.00118936	0.000588587	-2.02071	0.0433106
rs78196716	7	80173578	-0.00209104	0.00144335	-1.44874	0.147411	-0.00383761	0.00195616	-1.9618	0.0497863
rs11983803	7	80178906	-0.00181005	0.000912174	-1.98432	0.0472207	0.0011889	0.00123632	0.961646	0.336228
rs1464793	7	80181720	-0.00111996	0.000427047	-2.62258	0.00872718	-0.00131992	0.000578883	-2.28012	0.022601
rs7797266	7	80193104	-0.000562226	0.000437578	-1.28486	0.198843	-0.00160035	0.000593292	-2.6974	0.00698865
rs117888505	7	80204967	0.00164529	0.00132291	1.24369	0.213615	0.00239145	0.00179329	1.33356	0.182351
rs111521349	7	80212994	0.00130498	0.00164555	0.793033	0.427759	0.00124852	0.00223052	0.559742	0.575656
rs80258067	7	80220953	-0.00126381	0.00121569	-1.03959	0.298533	-0.0024716	0.00164788	-1.49987	0.13365
rs75589625	7	80225613	-0.00134744	0.0014386	-0.936635	0.348947	2.44e-05	0.0019504	0.0125049	0.990023
rs75603478	7	80227174	0.000187688	0.000965795	0.194335	0.845913	-0.000157021	0.00130981	-0.11988	0.904578
rs1194182	7	80231504	-0.000376491	0.000430546	-0.874449	0.381875	-0.000599784	0.000583628	-1.02768	0.304101
rs13236689	7	80236014	-0.000296158	0.000433304	-0.683489	0.494298	-0.0006541	0.000587455	-1.11345	0.265517
rs113212954	7	80237950	-0.000216336	0.00106108	-0.203883	0.838445	-0.00126	0.00143862	-0.87584	0.381118
rs79519240	7	80242545	-0.000617988	0.00130212	-0.474603	0.635071	-0.00457481	0.00176508	-2.59185	0.00954668
rs74989470	7	80258287	-0.0021769	0.00144876	-1.5026	0.132943	-0.00167989	0.00196462	-0.85507	0.392513
rs10499859	7	80258810	-0.000517283	0.000428462	-1.2073	0.227317	-0.000806337	0.000580795	-1.38833	0.165037
rs73152252	7	80258898	0.000663337	0.00089613	0.740224	0.459165	0.00273586	0.00121503	2.25167	0.0243438
rs118031984	7	80262137	0.0016876	0.00101666	1.65995	0.0969259	-0.000596177	0.0013773	-0.432861	0.665116
rs117411981	7	80262872	0.00289885	0.00180884	1.6026	0.109025	0.000869592	0.00245261	0.354558	0.722921
rs3212162	7	80273359	-0.00139263	0.000839326	-1.65922	0.0970726	-7.88e-05	0.00113818	-0.06926	0.944783
rs3211864	7	80286344	0.000542053	0.000846669	0.640219	0.522031	0.000693674	0.00114773	0.604386	0.545587
rs3211876	7	80288241	-0.000428281	0.00126317	-0.339052	0.734571	-0.00245138	0.00171221	-1.43171	0.152229
rs5956	7	80292449	-0.000967691	0.00127573	-0.758537	0.44813	0.000780168	0.00172992	0.450986	0.652
rs116966875	7	80293106	0.0015261	0.00134367	1.13577	0.256056	-0.000448813	0.00182134	-0.24642	0.805357
rs3211908	7	80293916	-0.0025022	0.000999932	-2.50237	0.0123369	-0.000258047	0.00135539	-0.190386	0.849007
rs17265158	7	80296792	0.000281636	0.00102115	0.275803	0.7827	-0.00152237	0.00138403	-1.09995	0.271354
rs3211931	7	80298173	-0.000231161	0.000430651	-0.536772	0.591426	-0.00019118	0.000583736	-0.327512	0.743281
rs1527483	7	80301500	-0.0018511	0.000817124	-2.26538	0.0234902	-0.000510608	0.00110779	-0.460927	0.644852
rs76715440	7	80303959	0.000510217	0.00165696	0.307924	0.75814	0.000668011	0.00224768	0.2972	0.766314
rs117198356	7	80305893	-0.00165161	0.001461	-1.13047	0.258279	0.00187556	0.00198029	0.947115	0.343581
rs66768935	7	80310488	-0.000239477	0.000429952	-0.556986	0.577537	-0.000288718	0.000582806	-0.495394	0.620322
rs74369234	7	80329655	0.000755719	0.0012607	0.599443	0.548878	0.00011585	0.00170971	0.0677599	0.945977
rs1527478	7	80330299	0.000499276	0.000622369	0.802218	0.422428	0.000676616	0.000843631	0.802028	0.422537
rs78398887	7	80330511	0.000982656	0.00160136	0.61364	0.539454	-0.000435436	0.00217129	-0.200543	0.841056
rs116914526	7	80331968	-0.00037213	0.00100452	-0.370454	0.711044	-0.0015747	0.00136194	-1.15622	0.247593
rs57554967	7	80332520	0.000793756	0.00148095	0.535976	0.591976	0.000618255	0.00200807	0.307885	0.75817
rs62460682	7	80333345	-0.00416393	0.00146699	-2.83843	0.00453395	-0.000855563	0.00198877	-0.430196	0.667053
rs78419472	7	80333822	-0.00158692	0.000935111	-1.69704	0.0896898	-0.000271141	0.00126772	-0.213881	0.83064
rs59345806	7	80336600	-0.00158772	0.000703155	-2.25799	0.023947	-0.000817747	0.000953187	-0.857909	0.390944
rs111747875	7	80338013	0.000432813	0.00152724	0.283395	0.776874	0.00165025	0.00207102	0.79683	0.42555
rs17147982	7	80338095	0.000387875	0.00161115	0.240745	0.809753	-0.000859438	0.00218449	-0.393428	0.694004
rs36083430	7	80342389	-0.000383374	0.000668725	-0.57329	0.566449	0.00167596	0.000906419	1.849	0.0644594
rs17154337	7	80353406	-0.0018251	0.000658961	-2.76966	0.00561176	-0.000752424	0.000893308	-0.842289	0.399627
rs62460715	7	80365788	0.000227483	0.000827125	0.275028	0.783295	-0.000977943	0.00112119	-0.872235	0.383081
rs12531778	7	80366616	0.000773062	0.000427726	1.80738	0.0707041	0.000805431	0.000579841	1.38905	0.164818
rs1534313	7	80370904	-0.00141511	0.000648007	-2.18379	0.0289787	-0.000428672	0.000878381	-0.488025	0.625532
rs75338196	7	80384610	0.000995314	0.00100836	0.987063	0.323613	0.001715	0.00136702	1.25455	0.209642
rs117721206	7	80385293	0.000676134	0.00106864	0.632703	0.526928	0.00172051	0.00144859	1.18772	0.234945
rs7456089	7	80385541	-0.000649009	0.000747532	-0.868203	0.385284	-0.000598378	0.00101352	-0.590394	0.554927
rs10247306	7	80385604	0.000515176	0.000435001	1.18431	0.236291	0.000572517	0.000589624	0.970986	0.331556
rs17147992	7	80386987	-0.000936269	0.000645091	-1.45137	0.146677	-0.000869492	0.000874678	-0.994071	0.320189
rs3807097	7	80389412	-0.00108639	0.00108297	-1.00316	0.315787	-0.00080806	0.00146887	-0.550123	0.582235
rs117669986	7	80389464	0.00107827	0.00156216	0.690243	0.490042	0.00219968	0.00211659	1.03926	0.298687
rs10246081	7	80390598	0.00174671	0.00137382	1.27142	0.203581	0.00315846	0.00186282	1.69553	0.0899767
rs77345438	7	80392679	0.000362858	0.00167058	0.217205	0.828049	0.000122193	0.00226664	0.0539092	0.957008
rs117267249	7	80395172	0.00299731	0.00181258	1.65361	0.0982071	-0.000347771	0.00245665	-0.141563	0.887425
rs10261267	7	80399511	-0.000675589	0.000536779	-1.2586	0.208176	-0.00132572	0.000727691	-1.82182	0.068484
rs12669309	7	80400170	-0.000528978	0.000592646	-0.892569	0.372088	-0.000709277	0.000803377	-0.882869	0.377308
rs13222151	7	80402554	0.00070393	0.00130981	0.53743	0.590971	0.00138151	0.00177685	0.777505	0.436861
rs12671126	7	80403185	-0.000171246	0.000559437	-0.306103	0.759526	0.00122868	0.000758401	1.62009	0.105215
rs13224811	7	80407801	0.000941863	0.000449755	2.09417	0.0362458	-0.000888104	0.000608927	-1.45847	0.144711
rs74893950	7	80422674	0.00120546	0.00134188	0.898331	0.36901	-0.000222877	0.00181878	-0.122542	0.90247
rs13242982	7	80425858	-0.00130883	0.000687274	-1.90438	0.0568615	-0.000308417	0.000931756	-0.331006	0.74064
rs79258098	7	80428147	6.23e-05	0.00149564	0.0416386	0.966787	-0.00253368	0.00202724	-1.24982	0.211366
rs76910390	7	80436061	-0.000652737	0.000923208	-0.707031	0.479548	-0.000763603	0.00125172	-0.610042	0.541834
rs117629718	7	80440951	-0.00160042	0.00150663	-1.06225	0.288122	-0.0014774	0.00204212	-0.723465	0.469395
rs117222431	7	80442955	0.00171139	0.00164822	1.03833	0.299119	0.0041936	0.00223431	1.87691	0.0605313
rs117946557	7	80451218	0.00156983	0.00115374	1.36064	0.173627	-0.000773043	0.00156382	-0.494329	0.621074
rs12535655	7	80451815	-0.00101582	0.00060587	-1.67664	0.0936144	-0.000148644	0.000821352	-0.180975	0.856387
rs7800946	7	80458880	0.00166255	0.000720269	2.30823	0.0209869	0.000300403	0.000976532	0.307622	0.75837
rs10251375	7	80461728	0.000544636	0.000450958	1.20773	0.227151	0.00091622	0.000611201	1.49905	0.133862
rs73139750	7	80468187	-0.000453597	0.000434443	-1.04409	0.296445	-2.34e-05	0.000588753	-0.0397024	0.96833
rs17228184	7	80468801	-0.00123206	0.000510845	-2.41181	0.015874	0.000403808	0.00069253	0.583092	0.559832
rs7795231	7	80475542	0.000165794	0.000536344	0.309118	0.757232	0.000585242	0.000727528	0.804426	0.421152
rs55781912	7	80478497	0.000124726	0.000708513	0.176039	0.860264	0.00129427	0.000960499	1.3475	0.177821
rs111380791	7	80478587	-0.000425065	0.00143185	-0.296864	0.76657	-0.00138705	0.00194077	-0.714692	0.4748
rs74366282	7	80484034	0.000217457	0.00098843	0.220002	0.825869	-0.00065927	0.00134008	-0.491962	0.622747
rs767185	7	80485189	0.00208812	0.00102473	2.03773	0.0415779	0.000250587	0.00138961	0.180329	0.856894
rs73374822	7	80490104	-0.000167215	0.000965038	-0.173273	0.862437	-0.000877804	0.00130837	-0.670915	0.502275
rs55683341	7	80490379	0.000387494	0.00110665	0.350152	0.726225	-0.00134756	0.00150005	-0.898343	0.369003
rs117323401	7	80494216	0.000360736	0.00189692	0.190169	0.849177	-6.81e-05	0.00257262	-0.026475	0.978878
rs78279707	7	80502552	-0.000565977	0.00132727	-0.426422	0.669801	-0.000382968	0.00179908	-0.212869	0.831429
rs17154577	7	80508289	-0.000920153	0.00124426	-0.739517	0.459593	-0.00307393	0.00168702	-1.82211	0.06844
rs11979430	7	80509256	8.1e-05	0.000980892	0.0826235	0.934151	-0.000536359	0.00133003	-0.403268	0.686751
rs73141839	7	80513104	-0.000293596	0.00100285	-0.292763	0.769704	0.000115725	0.00136018	0.0850803	0.932198
rs73141842	7	80513700	-0.000345272	0.00141267	-0.244411	0.806913	0.000281107	0.00191553	0.146751	0.883328
rs78153776	7	80520262	0.00241041	0.00213293	1.13009	0.258439	0.00511967	0.00289275	1.76983	0.0767572
rs7779029	7	80532112	4.99e-05	0.000971619	0.0513524	0.959045	-0.000714645	0.00131733	-0.542493	0.587479
rs7779635	7	80532504	-0.000262995	0.000472984	-0.556032	0.578189	-0.000159145	0.000641166	-0.248212	0.80397
rs12707081	7	80547047	-0.000109503	0.000456954	-0.239636	0.810612	-0.000358466	0.000619583	-0.578561	0.562886
rs75208901	7	80547467	-0.000101948	0.000854193	-0.11935	0.904998	-0.00204731	0.001158	-1.76797	0.0770673
rs2057880	7	80549933	0.000352283	0.000435718	0.80851	0.418798	-0.000237788	0.00059063	-0.402601	0.687242
rs6467464	7	80550308	0.000802285	0.000605224	1.3256	0.184974	-0.00115203	0.000820443	-1.40416	0.160274
rs73376617	7	80551571	0.000413845	0.00134487	0.307722	0.758294	0.000700465	0.00182359	0.384114	0.700894
rs73141858	7	80552374	-0.00175635	0.00159343	-1.10224	0.270356	-0.00195161	0.00216094	-0.90313	0.366458
rs1558018	7	80556829	0.000307471	0.000426716	0.720551	0.471186	-0.000513919	0.000578993	-0.887609	0.374752
rs6970479	7	80557095	0.000636134	0.00054492	1.16739	0.243054	-0.00121964	0.000738745	-1.65096	0.0987468
rs59451966	7	80563799	-0.0001748	0.000869737	-0.20098	0.840714	-0.000215472	0.00117889	-0.182775	0.854975
rs56065237	7	80565972	5.47e-05	0.000915463	0.059785	0.952327	-0.000749803	0.00124086	-0.604259	0.545672
rs17154598	7	80566789	-0.00117243	0.000921427	-1.27241	0.203228	-0.0011766	0.00124909	-0.941961	0.346213
rs78223937	7	80573740	0.00085929	0.00199896	0.42987	0.667291	-0.00742353	0.00270821	-2.74112	0.00612331
rs116899496	7	80576901	-0.000528274	0.00118032	-0.447568	0.654465	0.00199321	0.00160009	1.24568	0.212881
rs13245141	7	80580745	0.000376883	0.00064092	0.588034	0.55651	0.00128612	0.00086879	1.48036	0.138778
rs972504	7	80584102	0.000240905	0.000651271	0.3699	0.711457	0.000850834	0.000882822	0.963766	0.335164
rs28377907	7	80585609	0.000724818	0.00129276	0.560673	0.575021	0.000305984	0.00175268	0.17458	0.86141
rs78220324	7	80589027	0.000525659	0.000607913	0.864696	0.387207	-0.00124699	0.000824258	-1.51286	0.130315
rs75184398	7	80589665	-0.000571122	0.00102393	-0.557774	0.576999	-0.000180805	0.00138845	-0.130221	0.896392
rs73141902	7	80591510	-3.55e-05	0.000998382	-0.0355371	0.971652	0.000447277	0.00135303	0.330575	0.740966
rs1358503	7	80599142	-0.000313692	0.00042653	-0.735451	0.462065	-6.07e-06	0.000578274	-0.0104928	0.991628
rs4236644	7	80599357	0.000415515	0.000487784	0.851842	0.394302	6.65e-05	0.000661366	0.100582	0.919882
rs73143510	7	80600178	-0.00222872	0.00158163	-1.40913	0.158799	-0.00027405	0.00214304	-0.127879	0.898245
rs35736598	7	80601282	0.000223157	0.000674559	0.330819	0.740781	0.000593512	0.000914801	0.648788	0.516476
rs117931812	7	80604838	-0.000918359	0.00119685	-0.76731	0.442898	-0.00282424	0.00162266	-1.7405	0.0817727
Affx-30952281	7	80605815	-0.000275542	0.000427645	-0.644323	0.519366	-2.2e-06	0.000579518	-0.00379617	0.996971
rs79511654	7	80606481	-0.0010631	0.00131825	-0.806448	0.419985	0.0010097	0.00178713	0.564986	0.572083
rs78441304	7	80610089	0.000439541	0.00113254	0.388103	0.69794	-0.00263668	0.00153579	-1.71682	0.0860132
rs860462	7	80615857	0.00065379	0.000490942	1.33171	0.182958	0.00180557	0.000665524	2.713	0.00666812
rs701324	7	80617948	0.000697596	0.000564058	1.23675	0.216182	0.00121489	0.000764645	1.58883	0.112101
rs853051	7	80619575	0.000115091	0.000470216	0.244763	0.80664	9.54e-05	0.000637457	0.149637	0.881051
rs853048	7	80620397	0.000227524	0.000496877	0.457909	0.647018	0.00049167	0.000673657	0.729852	0.465481
rs853045	7	80621583	-2.7e-05	0.000456184	-0.0590869	0.952883	-0.000298353	0.00061868	-0.482241	0.629635
rs76585088	7	80621787	0.000271616	0.00111361	0.243905	0.807305	-0.00160394	0.00151003	-1.06219	0.288149
rs74696645	7	80624136	-0.00145232	0.00100402	-1.4465	0.148038	-0.00046653	0.00136119	-0.342735	0.731798
rs2367091	7	80624286	0.000126791	0.000509923	0.248648	0.803633	-0.000418433	0.000691286	-0.605297	0.544982
rs4728300	7	80624882	-8.16e-05	0.000456328	-0.178841	0.858063	0.000281381	0.000618631	0.454845	0.649221
rs117067428	7	80625090	0.000916179	0.00178831	0.512314	0.608432	0.00189108	0.00242481	0.779888	0.435457
rs73143535	7	80626503	0.000325633	0.00205393	0.158542	0.87403	0.00466957	0.00278741	1.67524	0.093889
rs111544844	7	80626674	0.00349758	0.00149806	2.33474	0.0195579	0.00357658	0.00203113	1.76088	0.0782591
rs113214661	7	80628552	0.00299187	0.00149703	1.99854	0.0456589	0.00430842	0.00203015	2.12222	0.0338205
rs6979334	7	80629517	-5.41e-05	0.000846973	-0.063917	0.949036	0.00098738	0.00114841	0.859783	0.389909
rs145429728	7	80640318	-0.00119844	0.00158932	-0.754061	0.450813	0.00417049	0.0021541	1.93607	0.0528602
rs62467055	7	80649845	0.000122187	0.000563455	0.216854	0.828322	0.000125178	0.000763886	0.16387	0.869834
rs7797496	7	80650941	-4.18e-06	0.000568561	-0.00735026	0.994135	0.000428614	0.000770813	0.556055	0.578174
rs2108056	7	80654259	-0.00010919	0.00069332	-0.157489	0.87486	-0.000285721	0.000939947	-0.303976	0.761147
rs7788452	7	80664956	-0.000684065	0.000858998	-0.796353	0.425828	0.00106546	0.00116446	0.914985	0.3602
rs73145507	7	80669657	-0.000248098	0.00202551	-0.122486	0.902514	0.00447923	0.00274947	1.62912	0.103288
rs13229634	7	80680452	0.000713458	0.001091	0.65395	0.513145	-0.000379112	0.00147874	-0.256375	0.797661
rs1624881	7	80681159	-0.000225942	0.000481737	-0.469015	0.63906	0.000462604	0.000653062	0.708361	0.478721
rs111913604	7	80692538	-0.00081323	0.00123042	-0.660938	0.508652	-0.00127923	0.00166827	-0.766801	0.443201
rs1528390	7	80694930	-0.000333259	0.00061122	-0.545236	0.585592	0.000652993	0.000828773	0.787903	0.430754
rs77845401	7	80695783	-0.0012703	0.00132846	-0.956221	0.338961	-0.00196508	0.00180114	-1.09102	0.275266
rs10279257	7	80701790	-0.000182302	0.000428581	-0.425362	0.670573	-7.58e-05	0.000580973	-0.130497	0.896174
rs118171946	7	80702989	-0.000291659	0.00113755	-0.256393	0.797648	-0.0010941	0.0015416	-0.709717	0.47788
rs13240198	7	80703957	9.36e-05	0.000566522	0.165306	0.868703	0.000432142	0.000767928	0.562737	0.573614
rs73151744	7	80710170	0.000903745	0.000966384	0.935182	0.349695	0.000168396	0.00130982	0.128564	0.897703
rs12707175	7	80715067	5.6e-05	0.000443614	0.126131	0.899628	-0.000227828	0.000601269	-0.378911	0.704754
rs6955164	7	80728606	0.000260247	0.000548999	0.474039	0.635473	0.000783475	0.000743793	1.05335	0.292181
rs73136543	7	80736679	0.00411102	0.00198761	2.06832	0.0386106	-0.00037411	0.00269415	-0.13886	0.889561
rs34038175	7	80747460	-0.0005944	0.00103755	-0.57289	0.56672	0.000348627	0.0014066	0.247851	0.80425
rs3914078	7	80748068	-0.000411205	0.000459655	-0.894594	0.371005	0.000390731	0.000623079	0.627097	0.530596
rs35880869	7	80752626	0.00028159	0.00111906	0.25163	0.801327	-0.00089396	0.00151709	-0.589259	0.555688
rs78922184	7	80757067	-0.000569725	0.000891863	-0.638804	0.522951	-0.000812435	0.00120866	-0.672179	0.50147
rs7786639	7	80757422	-6.71e-05	0.000555741	-0.120762	0.90388	0.000460348	0.000753239	0.611157	0.541096
Affx-30954470	7	80759390	-0.000129461	0.000518857	-0.249511	0.802965	0.000486239	0.000703546	0.691127	0.489486
rs6467576	7	80765807	0.000138567	0.000433019	0.320002	0.748967	0.00049035	0.000587003	0.835344	0.403525
rs118036717	7	80767679	0.00154661	0.00106919	1.44653	0.148029	-0.00137435	0.00144955	-0.948118	0.34307
rs10225896	7	80769640	-0.000360308	0.000661614	-0.54459	0.586036	3.49e-05	0.000896808	0.0389556	0.968926
rs7812231	7	80769927	0.000943784	0.0009586	0.984544	0.324849	0.00133655	0.00129959	1.02844	0.303745
rs111733387	7	80772399	-0.000792249	0.00109575	-0.723017	0.46967	0.00011414	0.00148566	0.076828	0.93876
rs79283352	7	80776886	0.000922107	0.00209518	0.440108	0.659859	0.00394907	0.0028419	1.38959	0.164655
rs16886959	7	80784753	-0.00082414	0.00171059	-0.481786	0.629958	0.00122702	0.00232015	0.528851	0.596909
rs17532397	7	80796081	0.000760735	0.000749172	1.01543	0.3099	-6.68e-05	0.00101545	-0.0657559	0.947572
rs496019	7	80798636	-0.00125039	0.000603508	-2.07187	0.0382781	-0.00145639	0.00081791	-1.78063	0.0749747
rs80318403	7	80801058	0.00115336	0.00106606	1.08189	0.279302	0.00153786	0.00144553	1.06387	0.287388
rs17532781	7	80802077	4.07e-05	0.000808975	0.0502842	0.959896	-0.000253737	0.00109664	-0.231377	0.817022
rs7798421	7	80805984	-5.46e-05	0.000457294	-0.119337	0.905008	0.00052233	0.000619933	0.842559	0.399476
rs74487253	7	80810274	0.00315899	0.00210968	1.49738	0.134296	0.00102427	0.00285992	0.358148	0.720233
rs62465460	7	80812151	0.0010604	0.000978197	1.08404	0.278349	-0.000264013	0.00132674	-0.198994	0.842268
rs11975298	7	80813049	0.00134818	0.000920864	1.46404	0.143185	0.00118139	0.0012488	0.946026	0.344136
rs117933507	7	80823415	0.0018689	0.00135665	1.37759	0.168331	-0.00175028	0.00183903	-0.951743	0.341228
rs62465462	7	80824925	-0.000388965	0.000732857	-0.530752	0.595591	-4e-06	0.000993401	-0.00402492	0.996789
rs12673382	7	80826781	0.00166843	0.00107809	1.54758	0.121724	0.00229706	0.00146154	1.57167	0.116028
rs61247183	7	80829539	-0.00110876	0.00177804	-0.623584	0.532901	-0.000452299	0.00241085	-0.18761	0.851182
rs11972965	7	80831072	-0.000485869	0.00149085	-0.3259	0.7445	0.00171114	0.00202157	0.846442	0.397307
rs118089005	7	80832313	0.000998795	0.0020096	0.497013	0.619181	0.00372086	0.00272463	1.36564	0.172052
rs12707261	7	80832856	-0.000483747	0.000451832	-1.07063	0.284334	-0.000160189	0.00061255	-0.261512	0.793698
rs112548298	7	80836661	0.0006695	0.00162748	0.411371	0.680801	0.0037922	0.00220665	1.71854	0.0856995
rs17154920	7	80838012	0.000421088	0.000736683	0.5716	0.567593	0.000466628	0.000998795	0.467191	0.640363
rs4728375	7	80841451	-4.46e-05	0.000647409	-0.0689626	0.945019	0.000153048	0.000877716	0.174371	0.861574
rs2158376	7	80866153	6.47e-05	0.000430122	0.150319	0.880513	0.000683331	0.000583276	1.17154	0.241383
rs74534349	7	80868200	0.000297896	0.00119718	0.248832	0.803491	0.00139447	0.00162287	0.859263	0.390196
rs17154960	7	80869330	-0.000436317	0.00189166	-0.230653	0.817585	-0.00143517	0.00256507	-0.559505	0.575818
rs7794183	7	80874054	0.00043917	0.000600472	0.731375	0.464551	-0.00150395	0.000814012	-1.84757	0.0646649
rs4728387	7	80874658	-0.0001684	0.000435199	-0.38695	0.698793	0.000660755	0.00058998	1.11996	0.262731
rs117498144	7	80882789	0.00272792	0.00170783	1.5973	0.1102	-0.00139904	0.00231422	-0.604539	0.545486
rs117217602	7	80883730	-0.00095385	0.00182651	-0.522227	0.601513	0.000209591	0.00247557	0.0846638	0.932529
rs75631920	7	80884801	0.0029874	0.00203858	1.46543	0.142804	0.00351544	0.00276431	1.27172	0.203473
rs73161158	7	80887906	-0.00159287	0.00140872	-1.13072	0.258174	-0.00156586	0.00190933	-0.820112	0.412153
rs161844	7	80896389	-0.00090165	0.000635266	-1.41933	0.155805	0.00110757	0.000861223	1.28604	0.19843
rs245418	7	80897859	-0.000130031	0.000436378	-0.297978	0.76572	0.000689205	0.000591593	1.165	0.244021
rs75849297	7	80897957	0.00152102	0.00162231	0.937562	0.34847	0.00601017	0.00219998	2.73191	0.00629714
rs7785746	7	80902581	0.000904079	0.00204469	0.442159	0.658375	-0.00129734	0.00277305	-0.467838	0.639901
rs117698731	7	80905279	-0.00107135	0.00128144	-0.836054	0.403125	-0.00100412	0.00173765	-0.577859	0.56336
rs111232361	7	80922616	-0.00104929	0.00132309	-0.793065	0.42774	0.0030493	0.00179381	1.6999	0.0891504
rs73149720	7	80923689	-0.0011484	0.00169039	-0.679372	0.496902	-0.00177888	0.00229126	-0.776374	0.437529
rs13247272	7	80926743	0.000530513	0.00073487	0.721913	0.470348	8.43e-05	0.000996174	0.0845927	0.932585
rs79299727	7	80928105	-0.00135157	0.00159461	-0.847589	0.396667	-0.00182966	0.00216249	-0.846089	0.397504
rs80339265	7	80928827	0.00378228	0.00176089	2.14793	0.0317202	-0.00107754	0.00238879	-0.451082	0.651931
rs12707338	7	80932568	0.000283662	0.000736762	0.385012	0.700229	-0.00037998	0.000999293	-0.380248	0.703761
rs1012951	7	80936740	-0.000201448	0.000462925	-0.435164	0.663444	0.0008211	0.00062767	1.30817	0.190816
rs34997342	7	80936861	0.00075438	0.00131267	0.574689	0.565502	1.7e-05	0.00178015	0.00954538	0.992384
rs79966124	7	80942682	0.00196959	0.0014296	1.37773	0.168289	0.00442286	0.00193797	2.28221	0.0224775
rs17551106	7	80952234	-8.55e-05	0.000777299	-0.109943	0.912455	-0.000979772	0.00105386	-0.929698	0.352528
rs6969041	7	80953663	-0.00105312	0.000705293	-1.49316	0.135396	0.000460444	0.000956487	0.481391	0.630239
rs62465531	7	80955593	-0.00113988	0.000908733	-1.25436	0.209712	0.00158076	0.00123181	1.28328	0.199395
rs12539379	7	80957136	-0.000699111	0.000771203	-0.906519	0.364662	-0.000147363	0.00104546	-0.140955	0.887905
rs10230536	7	80965422	-0.000514749	0.000437624	-1.17624	0.239502	0.000791602	0.000593369	1.33408	0.182178
rs6467702	7	80966443	-0.000193633	0.000433793	-0.446372	0.655329	0.000807313	0.000588217	1.37247	0.169917
rs79194269	7	80969310	-0.000664102	0.00178908	-0.371198	0.71049	0.00309208	0.00242541	1.27487	0.202358
rs17155092	7	80970635	0.00134487	0.000712841	1.88663	0.059211	-0.000428154	0.000966609	-0.442945	0.657806
rs12707355	7	80971396	-0.000745823	0.000495194	-1.50612	0.132037	-0.000865729	0.000671247	-1.28973	0.197145
rs80122875	7	80971439	-0.000550333	0.00128999	-0.42662	0.669657	0.00335819	0.00174876	1.92032	0.0548182
rs66694457	7	80971638	0.00134363	0.000575775	2.3336	0.0196175	0.00065895	0.000780651	0.844103	0.398613
rs76493619	7	80973006	0.00193745	0.00134436	1.44118	0.149536	0.0017213	0.00182502	0.943164	0.345598
rs117286764	7	80975825	0.000870179	0.00129419	0.672374	0.501346	-0.00098236	0.00175454	-0.559896	0.575551
rs62465558	7	80980302	6.42e-05	0.000917008	0.070055	0.94415	0.00118609	0.00124304	0.954184	0.339991
rs17552383	7	80987682	-0.000168353	0.000450946	-0.373333	0.708901	-0.000177913	0.000611352	-0.291016	0.77104
rs73151809	7	80992769	-0.00216063	0.00147933	-1.46055	0.14414	-0.00105359	0.00200599	-0.52522	0.599431
rs6956973	7	80998813	0.00127935	0.000536432	2.38492	0.0170834	0.000157757	0.000727151	0.216953	0.828245
rs6972029	7	80999391	0.00124422	0.000538164	2.31197	0.02078	0.00022071	0.000729609	0.302505	0.762268
rs2886995	7	81006062	0.00277356	0.00116867	2.37326	0.0176325	0.00281744	0.00158438	1.77826	0.075363
rs78613483	7	81022116	0.00187499	0.00207833	0.902161	0.366972	-0.00262976	0.0028198	-0.932606	0.351024
rs10486823	7	81022167	0.000897834	0.000437241	2.05341	0.0400338	0.00104069	0.000592967	1.75506	0.0792508
rs73151849	7	81022183	-0.00180672	0.00122737	-1.47202	0.141016	-0.00302254	0.00166376	-1.8167	0.0692643
rs185016768	7	81024911	0.00323806	0.00152757	2.11975	0.0340276	-0.000962475	0.00207137	-0.464656	0.642178
rs4728423	7	81025827	-0.0016667	0.000792473	-2.10316	0.0354526	-1.16e-05	0.00107447	-0.0107674	0.991409
rs11972552	7	81031722	-0.00114223	0.000539473	-2.1173	0.0342349	-0.00116857	0.000731245	-1.59805	0.110034
rs78328341	7	81043148	-0.000707524	0.000496401	-1.42531	0.154069	-0.0003841	0.000672956	-0.570766	0.568158
rs73151886	7	81058321	-0.00038553	0.000649533	-0.59355	0.552813	-0.00121073	0.000880459	-1.37512	0.169096
rs1465228	7	81064679	-0.000509446	0.000439228	-1.15987	0.246104	1.79e-05	0.000595719	0.0300497	0.976027
rs2906221	7	81068505	-0.000534732	0.000427899	-1.24967	0.211421	-0.000128881	0.000580262	-0.222109	0.824229
rs76419706	7	81069226	0.000610269	0.000850014	0.717952	0.472788	-0.000157889	0.00115239	-0.13701	0.891023
rs1468356	7	81084719	-0.000246429	0.000816195	-0.301925	0.76271	-0.00192003	0.00110728	-1.734	0.0829183
rs7791326	7	81087389	-0.000250291	0.000481647	-0.519656	0.603303	0.000471271	0.000653008	0.721693	0.470484
rs10273273	7	81092376	8.75e-05	0.000444704	0.19676	0.844015	-0.000327689	0.000603149	-0.543297	0.586926
rs74421505	7	81099914	-0.00140139	0.000963428	-1.45459	0.145784	-0.00298539	0.00130673	-2.28463	0.0223351
rs74540602	7	81100209	0.00139395	0.00101322	1.37576	0.168897	0.00333583	0.00137389	2.42802	0.0151822
rs28519370	7	81105389	0.00153188	0.000938429	1.63239	0.102598	0.00244361	0.00127236	1.92053	0.0547919
rs10261542	7	81114188	0.00134679	0.000926298	1.45395	0.145962	0.00210095	0.00125625	1.67239	0.0944476
rs117226607	7	81114271	-0.00124265	0.00160575	-0.773879	0.439003	0.00379741	0.0021777	1.74378	0.0811991
rs114034677	7	81117748	0.000390572	0.00112708	0.346534	0.728942	0.00189565	0.00152802	1.24059	0.214757
rs78681767	7	81122597	0.00337287	0.00152881	2.20621	0.0273698	-0.00167899	0.00207261	-0.810086	0.417891
rs10808295	7	81122819	-0.000927558	0.000654979	-1.41616	0.156729	-0.00132592	0.000887963	-1.49321	0.135383
rs62468689	7	81126295	-5.96e-05	0.00173639	-0.0343031	0.972635	0.00266953	0.00235545	1.13334	0.257072
rs7788796	7	81129093	0.0025218	0.000992133	2.5418	0.0110289	0.00195018	0.0013454	1.44952	0.147194
rs117761590	7	81151903	0.000296818	0.00177634	0.167096	0.867295	-0.00505882	0.00240873	-2.10021	0.0357116
rs78389375	7	81160961	-0.0019418	0.00186686	-1.04015	0.298273	-0.00388616	0.00253071	-1.5356	0.124637
rs78533369	7	81174262	0.00295257	0.00158978	1.85721	0.0632816	0.00224532	0.00215634	1.04126	0.297754
rs11974146	7	81176714	0.00299072	0.00209119	1.43015	0.152674	0.00524316	0.00283416	1.84999	0.0643164
rs118105463	7	81186001	-0.000460126	0.00123286	-0.373217	0.708987	0.00162026	0.00167145	0.969373	0.33236
rs35905447	7	81192121	-0.000297255	0.000437747	-0.679056	0.497103	0.000108423	0.00059366	0.182636	0.855084
rs74399081	7	81193541	0.00305252	0.00179108	1.70429	0.0883277	0.00111688	0.0024283	0.459942	0.645558
rs116855444	7	81197345	-0.000460913	0.000926438	-0.497511	0.618829	-0.00149394	0.00125645	-1.18902	0.234434
rs17638503	7	81199548	-0.00091135	0.000962398	-0.946957	0.343661	-0.00211841	0.00130488	-1.62345	0.104493
rs75806368	7	81223857	0.000439839	0.00118955	0.369751	0.711568	-0.001823	0.00161343	-1.12989	0.258523
rs35026258	7	81224089	-0.000716947	0.000685472	-1.04592	0.2956	-0.000878852	0.000929108	-0.945909	0.344196
rs2217183	7	81226405	0.000783556	0.000932051	0.84068	0.400528	0.00161025	0.00126399	1.27394	0.202686
rs4728472	7	81232322	0.00130585	0.00204504	0.638547	0.523118	0.00445553	0.0027723	1.60716	0.108021
rs77588210	7	81240188	-0.000477397	0.000902848	-0.528768	0.596967	-0.00120269	0.00122363	-0.982888	0.325663
rs7786648	7	81242237	-0.000270758	0.00077636	-0.348753	0.727275	0.00206402	0.00105314	1.95988	0.0500106
rs116842298	7	81243831	-0.0012972	0.00197307	-0.657453	0.51089	-0.00403144	0.00267493	-1.50712	0.13178
rs73153669	7	81244255	-0.00113556	0.000985218	-1.1526	0.249076	0.000541928	0.0013352	0.405876	0.684834
rs79101060	7	81246013	-0.000642774	0.000966976	-0.664726	0.506227	-0.000424104	0.00131079	-0.32355	0.746279
rs1529390	7	81258846	-0.000739732	0.000695014	-1.06434	0.287175	-0.00128856	0.000942005	-1.36789	0.171348
rs28735125	7	81259397	0.00126279	0.00114329	1.10452	0.269368	0.00248992	0.00155003	1.60637	0.108194
rs73153680	7	81262176	0.000696268	0.00124062	0.561227	0.574643	0.000636447	0.00168136	0.378531	0.705036
rs117977902	7	81271040	-0.00018856	0.00162265	-0.116205	0.90749	0.00121207	0.00219877	0.551248	0.581464
rs4732398	7	81273121	2.57e-06	0.000573278	0.00448912	0.996418	0.000102322	0.000777342	0.13163	0.895277
rs10236154	7	81276331	0.000730196	0.000840407	0.868861	0.384924	0.00152623	0.00114005	1.33874	0.180657
rs76922094	7	81279534	-0.00267362	0.00155654	-1.71767	0.085858	-0.00207	0.00211122	-0.980474	0.326853
rs10242168	7	81279976	-0.000570507	0.000502501	-1.13533	0.256236	-0.000396701	0.000681144	-0.582404	0.560295
rs148896192	7	81286309	-0.00180027	0.00205911	-0.874296	0.381958	-0.00144105	0.00279207	-0.516122	0.605769
rs7809853	7	81288864	-0.000263043	0.000968701	-0.271542	0.785975	0.00153504	0.00131308	1.16903	0.242391
rs10266050	7	81297342	0.00220396	0.00194453	1.13341	0.257041	0.000600137	0.00263625	0.227648	0.81992
rs17155352	7	81306540	-7.4e-05	0.000704694	-0.10498	0.916392	0.00141328	0.000955314	1.47939	0.139037
rs17155363	7	81308396	-0.00143209	0.000633036	-2.26226	0.0236818	-0.000954531	0.00085806	-1.11243	0.265954
rs1029567	7	81309224	-0.000206043	0.000613788	-0.33569	0.737105	0.000799995	0.000832469	0.960991	0.336558
rs77994009	7	81311371	-0.00208927	0.00127025	-1.64477	0.100019	-0.00146036	0.00172223	-0.84795	0.396467
rs79361594	7	81321529	-0.000567411	0.00094763	-0.598768	0.549328	-0.00180958	0.00128477	-1.40848	0.158989
rs80095462	7	81321662	-3.59e-05	0.000854016	-0.0420808	0.966434	0.000448787	0.00115781	0.387617	0.6983
rs4728474	7	81327065	0.000180564	0.000521852	0.346006	0.729339	-0.000322389	0.000707429	-0.455719	0.648593
rs5745774	7	81330627	0.00121852	0.00100296	1.21492	0.224396	0.00276651	0.00135916	2.03546	0.041806
rs5745761	7	81333547	-0.000563943	0.00126873	-0.444494	0.656686	0.00184854	0.00172054	1.0744	0.282646
rs5745725	7	81346292	-0.000405697	0.000854197	-0.474946	0.634826	0.000658357	0.0011581	0.56848	0.56971
rs5745693	7	81358200	-0.000448922	0.00149434	-0.300416	0.76386	-0.00240354	0.00202571	-1.18651	0.235421
rs5745687	7	81359051	-0.00106699	0.000863465	-1.23571	0.216568	0.00221205	0.00117053	1.88978	0.0587878
rs12707453	7	81369419	0.000179824	0.000540227	0.332868	0.739234	0.00133304	0.000732563	1.8197	0.0688057
rs74565175	7	81370578	0.000437724	0.000617808	0.708512	0.478628	-0.000934356	0.000837544	-1.11559	0.264598
rs2214825	7	81371619	0.000107209	0.000496261	0.216034	0.828961	-0.000370302	0.000672607	-0.550548	0.581944
rs5745664	7	81374817	-0.000731726	0.0014182	-0.515954	0.605887	-0.00217166	0.00192247	-1.12962	0.258638
rs76147490	7	81375448	0.000812691	0.00124137	0.654672	0.512679	-0.000970593	0.00168216	-0.576994	0.563944
rs73148751	7	81384766	-0.0035405	0.00184077	-1.92338	0.0544331	7.55e-05	0.00249657	0.0302405	0.975875
rs80354096	7	81390481	0.000191092	0.00106233	0.17988	0.857247	0.000309886	0.00143997	0.215203	0.829609
rs5745616	7	81398356	-0.00045219	0.000494669	-0.914127	0.360651	4.27e-05	0.000670599	0.0637102	0.949201
rs117868109	7	81403083	0.00241218	0.00174879	1.37935	0.167789	0.00504698	0.00237136	2.12831	0.0333126
rs12666652	7	81407735	-7.96e-06	0.00122624	-0.00649263	0.99482	-0.000594385	0.00166273	-0.357476	0.720736
rs975360	7	81411028	8.86e-05	0.000435583	0.203307	0.838896	-0.000212285	0.000590429	-0.359544	0.719188
rs117348576	7	81417088	0.000762871	0.00173663	0.439283	0.660457	0.000605706	0.00235409	0.2573	0.796947
rs17501774	7	81422404	-0.00156126	0.00134381	-1.16181	0.245312	-0.00418112	0.00182098	-2.29609	0.0216714
rs118098811	7	81427920	-0.00138096	0.00124313	-1.11087	0.266624	-0.000512962	0.00168495	-0.304438	0.760795
rs9332389	7	81431779	-0.000159632	0.000435803	-0.366293	0.714147	-2.34e-05	0.000591006	-0.0395969	0.968415
rs1025129	7	81434933	0.000145845	0.000549842	0.265249	0.790818	0.00126755	0.000745205	1.70094	0.0889545
rs113929908	7	81450810	0.00189238	0.00148383	1.27533	0.202194	0.00151023	0.00201196	0.750625	0.452879
rs116997676	7	81451159	0.00416138	0.00161924	2.56996	0.0101714	0.000368395	0.00219471	0.167856	0.866697
rs28649448	7	81453160	-0.00125684	0.000993576	-1.26497	0.205884	-0.000688567	0.00134666	-0.511314	0.609132
rs13227851	7	81460246	0.00039847	0.00212748	0.187297	0.851428	0.00751467	0.00288261	2.60689	0.00913723
rs73150948	7	81461668	-0.000467138	0.00111185	-0.420145	0.674379	0.0027571	0.00150752	1.8289	0.0674159
rs76257747	7	81469911	0.00171842	0.00134017	1.28224	0.199758	0.00449277	0.00181706	2.47255	0.013416
rs1863195	7	81480501	0.000282892	0.000711673	0.397503	0.690997	-0.00184132	0.000965132	-1.90784	0.0564122
rs62467776	7	81482415	-0.000930832	0.00110444	-0.842813	0.399334	-0.000603083	0.00149717	-0.402816	0.687084
rs17444698	7	81498301	0.0001257	0.000823393	0.15266	0.878666	-0.00205947	0.00111635	-1.84483	0.0650639
rs75652145	7	81499616	0.000550119	0.00164815	0.333779	0.738546	-0.00104597	0.00223444	-0.468114	0.639703
rs78983770	7	81500042	-0.000469706	0.000941163	-0.499069	0.617731	-0.00318812	0.00127615	-2.49824	0.0124817
rs10242546	7	81502995	-0.00194835	0.00098303	-1.98198	0.0474821	-0.000992737	0.00133258	-0.744973	0.456289
rs73152805	7	81507903	-0.000717519	0.00173065	-0.414596	0.678438	0.00208808	0.00234526	0.890338	0.373285
rs10499870	7	81518218	-3.56e-05	0.000429724	-0.0827767	0.934029	-0.000835919	0.000582629	-1.43474	0.151363
rs4728489	7	81535350	4.31e-05	0.00045538	0.0946144	0.924621	-0.00144389	0.000617345	-2.33887	0.0193429
rs1229454	7	81535972	0.000999269	0.000429413	2.32706	0.0199628	9.92e-06	0.00058268	0.0170296	0.986413
rs73714803	7	81544350	0.000154262	0.000623374	0.247463	0.80455	-0.000144288	0.000845545	-0.170645	0.864503
rs1236940	7	81549859	-0.00106232	0.000439271	-2.41837	0.0155909	0.00130735	0.000595452	2.19557	0.0281238
rs1229482	7	81553136	0.00147308	0.000502772	2.92992	0.00339079	-2.03e-05	0.000681783	-0.0298468	0.976189
rs11971148	7	81562516	-0.000119908	0.000488644	-0.245389	0.806155	-0.00134944	0.000662532	-2.0368	0.0416711
rs1639200	7	81562915	-0.0010504	0.000426207	-2.46452	0.0137201	0.00128686	0.000577893	2.22681	0.0259608
rs17239455	7	81566501	-0.00146031	0.00108522	-1.34563	0.178422	0.00158223	0.0014708	1.07576	0.282035
rs76391467	7	81566965	0.00113303	0.0015195	0.74566	0.455873	0.00111167	0.00205981	0.539697	0.589406
rs966584	7	81575366	-8.79e-05	0.000543445	-0.161743	0.871508	-0.000844251	0.000736941	-1.14562	0.251955
rs17155680	7	81577672	-0.000231561	0.000512385	-0.451928	0.651321	-0.00124783	0.000694458	-1.79684	0.0723625
rs17155682	7	81582845	-0.000194672	0.000435388	-0.447123	0.654787	-0.00156909	0.000590106	-2.65899	0.00783799
rs17240359	7	81593769	-0.001185	0.000782154	-1.51505	0.129762	-0.00208286	0.0010602	-1.9646	0.0494611
rs75520100	7	81598988	0.00134644	0.000736653	1.82778	0.0675831	-0.000699382	0.000998463	-0.700459	0.483642
rs37068	7	81600442	-0.000412113	0.000449936	-0.915936	0.359701	0.00157104	0.000609962	2.57563	0.0100063
rs37070	7	81600547	-0.000977672	0.000494095	-1.97871	0.0478492	0.00222909	0.000669882	3.32759	0.000876123
rs17240798	7	81604071	0.000119568	0.00150762	0.079309	0.936787	-0.00291814	0.00204392	-1.42772	0.153375
rs116972098	7	81604189	-0.00142404	0.00157874	-0.902013	0.367051	-0.00368599	0.00214076	-1.72181	0.0851045
rs75912163	7	81616697	0.00173795	0.00158719	1.09499	0.273523	0.00206079	0.00215079	0.958158	0.337984
rs76743801	7	81630961	-0.000543805	0.00110224	-0.493365	0.621755	0.000695059	0.00149389	0.465268	0.64174
rs78879997	7	81654930	-0.000371756	0.00152537	-0.243716	0.807451	-7.15e-05	0.00206836	-0.0345927	0.972405
rs7788737	7	81657878	-0.000198971	0.000575197	-0.345917	0.729405	-0.00129995	0.000779902	-1.66681	0.0955529
rs17241512	7	81664753	0.000245466	0.00108086	0.227103	0.820344	0.000693762	0.00146552	0.47339	0.635935
rs2229952	7	81667468	-0.00086603	0.00110769	-0.781833	0.434314	0.00147324	0.00150162	0.9811	0.326544
rs76310981	7	81669934	-2.34e-05	0.000506323	-0.0462187	0.963136	0.000900691	0.000686298	1.31239	0.18939
rs73151512	7	81671447	0.00194454	0.00122879	1.58248	0.113541	-0.000401879	0.00166551	-0.241295	0.809327
rs76632162	7	81673286	0.00334385	0.0010169	3.28828	0.00100812	0.00214784	0.00137869	1.55788	0.119262
rs6467882	7	81675161	-0.00162497	0.000574411	-2.82894	0.00467059	-0.00144856	0.000778714	-1.8602	0.0628581
rs34303148	7	81676092	-0.000537486	0.000765401	-0.702228	0.482538	-0.000844527	0.00103734	-0.814127	0.415573
rs10250071	7	81686008	0.000257803	0.000762641	0.33804	0.735333	-0.000250717	0.00103351	-0.242588	0.808324
rs17820129	7	81694329	-0.00280829	0.00111515	-2.5183	0.0117928	0.000223536	0.00151175	0.147865	0.882449
rs112307697	7	81694567	0.00138532	0.00119274	1.16147	0.245453	-0.000612895	0.00161684	-0.379069	0.704637
rs3801761	7	81706169	0.00116799	0.000430328	2.71418	0.00664447	-0.000161926	0.000583517	-0.277501	0.781396
rs1862124	7	81708565	-0.000365241	0.000450912	-0.810004	0.417938	0.000856377	0.000611251	1.40102	0.161208
rs117517651	7	81708621	0.000460965	0.00136752	0.337082	0.736055	0.00201016	0.00185376	1.08437	0.278202
rs117176971	7	81711631	-0.00147225	0.00186687	-0.788621	0.430334	-0.000885337	0.00253127	-0.34976	0.726519
rs76482217	7	81711651	0.000383329	0.000859506	0.445987	0.655607	0.000836517	0.00116543	0.717774	0.472897
rs2059037	7	81713692	-0.000630432	0.0006016	-1.04793	0.294674	0.0013744	0.000815275	1.68581	0.0918333
rs115173101	7	81716795	-0.00071357	0.00196073	-0.363931	0.715909	-0.00260998	0.00265711	-0.982262	0.325972
rs258654	7	81722831	-0.000567976	0.000535746	-1.06016	0.289073	-0.000690323	0.000726042	-0.950803	0.341705
rs10250522	7	81723042	0.000176345	0.000839242	0.210125	0.83357	0.00143222	0.00113775	1.25883	0.208094
rs258661	7	81725373	0.0012454	0.000432495	2.87956	0.00398254	-0.000533402	0.000586604	-0.909305	0.36319
rs17821377	7	81726926	-0.00072331	0.000539694	-1.34022	0.180174	0.000933591	0.000731802	1.27574	0.202047
rs116350983	7	81727019	0.00213413	0.00151053	1.41283	0.157706	-0.000326071	0.00204712	-0.159283	0.873446
rs74341659	7	81730460	0.00216532	0.000873068	2.48012	0.0131343	0.000764829	0.00118358	0.646202	0.518149
rs258671	7	81731446	0.00130705	0.000436998	2.99098	0.00278106	-0.000571783	0.000592798	-0.964549	0.334772
rs258673	7	81731931	0.00134236	0.00152079	0.882671	0.377415	-0.00166382	0.00206205	-0.806877	0.419738
rs76526465	7	81738250	-0.00101256	0.00103992	-0.973693	0.33021	0.000127963	0.00140988	0.0907614	0.927682
rs77959549	7	81739258	-0.000709317	0.000745433	-0.95155	0.341326	-0.000431993	0.00101085	-0.427357	0.66912
rs929381	7	81756313	-0.000376167	0.000430261	-0.874276	0.381969	0.000555899	0.000583174	0.95323	0.340474
rs73155529	7	81756457	0.00136212	0.00123595	1.10208	0.270427	0.00477211	0.00167596	2.84739	0.00440819
rs79038646	7	81757768	7.19e-05	0.00184627	0.038954	0.968927	-6.64e-05	0.00250141	-0.0265447	0.978823
Affx-30966694	7	81757804	-0.000724653	0.000535654	-1.35284	0.176109	0.00049075	0.000726098	0.675873	0.499122
rs78944692	7	81760794	-0.00069015	0.00172516	-0.40005	0.68912	0.000107856	0.0023381	0.0461297	0.963207
rs17155889	7	81761283	0.000859585	0.00095101	0.903865	0.366068	0.000365014	0.00128921	0.283131	0.777077
rs117576300	7	81768172	-0.00218516	0.00176542	-1.23776	0.215807	0.000916971	0.00239298	0.383193	0.701577
rs258716	7	81771456	0.000146176	0.000828372	0.176461	0.859932	0.00132386	0.00112285	1.17902	0.238391
rs10273056	7	81782779	-0.000795979	0.00103605	-0.768284	0.442319	0.000666483	0.00140428	0.474607	0.635067
rs10227705	7	81782943	-0.000146189	0.000448741	-0.325777	0.744594	4.2e-05	0.000608403	0.0690368	0.94496
rs2367911	7	81786220	-0.000190812	0.00135609	-0.140707	0.888101	0.0011202	0.00183791	0.609494	0.542198
rs73157510	7	81791817	0.000848102	0.00134738	0.629445	0.529058	0.00122996	0.00182624	0.673492	0.500635
rs38539	7	81795368	-0.00346524	0.00165445	-2.0945	0.0362167	-0.00126519	0.00224291	-0.564083	0.572698
rs17246544	7	81795574	-4.34e-05	0.000446987	-0.097175	0.922587	-0.000831165	0.000605924	-1.37173	0.170149
rs7809334	7	81796048	0.000665147	0.000430888	1.54367	0.12267	0.00107169	0.000584049	1.83494	0.0665157
rs17155965	7	81798702	-0.000925626	0.00130439	-0.709623	0.477938	0.00070438	0.00176912	0.398153	0.690518
rs7794845	7	81800759	-0.000795777	0.00130147	-0.611443	0.540907	0.000337362	0.00176427	0.191219	0.848354
rs78785189	7	81802915	-0.000384862	0.00108194	-0.355715	0.722054	-5.8e-06	0.00146614	-0.00395918	0.996841
rs2237515	7	81809639	0.000606719	0.000843367	0.719401	0.471894	-3.3e-05	0.00114371	-0.0288153	0.977012
rs76693344	7	81812437	0.00184613	0.000798117	2.3131	0.0207177	0.00210288	0.00108205	1.94342	0.0519661
rs6467886	7	81813267	0.000473718	0.000626744	0.75584	0.449746	0.000873302	0.000849638	1.02785	0.30402
rs35018124	7	81815841	-0.000463329	0.0004463	-1.03816	0.299198	0.000133481	0.000605054	0.220609	0.825397
rs2367912	7	81821061	2.57e-05	0.000496436	0.0517346	0.95874	-0.000399228	0.00067351	-0.592758	0.553344
rs13235513	7	81821589	7.4e-05	0.000463726	0.159471	0.873298	-0.000735133	0.000628463	-1.16973	0.24211
rs1859542	7	81825511	-0.000489195	0.00100122	-0.4886	0.625125	0.0017507	0.00135726	1.28988	0.197094
rs116940681	7	81826163	-0.000125209	0.00140656	-0.089018	0.929068	-0.00143764	0.00190656	-0.754048	0.450821
rs28434749	7	81831262	0.00055028	0.00109548	0.502319	0.615443	-0.000914233	0.00148501	-0.615641	0.538132
rs62463007	7	81836753	-0.000878231	0.000877921	-1.00035	0.31714	0.00082831	0.00119006	0.696023	0.486415
rs76764361	7	81843115	-0.000296434	0.00132863	-0.223113	0.823448	-0.0053733	0.00180096	-2.98357	0.00284931
rs35645427	7	81843119	-7.81e-05	0.000470931	-0.165775	0.868334	0.000751951	0.000638316	1.17802	0.238788
rs79660983	7	81845883	5.66e-05	0.000668943	0.0846117	0.93257	-0.00018882	0.000906926	-0.208198	0.835075
rs118050574	7	81847080	-0.00187126	0.00114764	-1.63053	0.102992	-6.05e-05	0.00155625	-0.0388582	0.969003
rs10954668	7	81847651	-0.000100345	0.000438863	-0.228648	0.819143	-0.000699051	0.000594958	-1.17496	0.240012
rs76384212	7	81853126	0.000929332	0.00173199	0.536568	0.591566	-0.000881469	0.0023486	-0.375318	0.707425
rs77905789	7	81856313	0.000688506	0.000893996	0.770145	0.441215	0.000123541	0.001212	0.101931	0.918811
rs38560	7	81885189	-0.000140808	0.000483652	-0.291135	0.770948	0.000310022	0.000655565	0.472909	0.636279
rs73164258	7	81900449	0.0012063	0.0017476	0.69026	0.490031	-0.000602839	0.0023696	-0.254405	0.799183
rs17262264	7	81910629	-0.000407099	0.000453076	-0.898524	0.368907	0.00112105	0.000614142	1.82539	0.0679436
rs17177181	7	81910991	-0.00050282	0.000825772	-0.608909	0.542585	0.00167256	0.00111965	1.49382	0.135224
rs80265932	7	81922643	0.00336867	0.00182596	1.84488	0.0650562	-0.00219638	0.00247606	-0.887048	0.375054
rs2299169	7	81923441	0.000260005	0.000523997	0.496196	0.619757	-0.00114897	0.000710737	-1.61658	0.105969
rs73374398	7	81926039	0.00339094	0.00155529	2.18027	0.0292382	0.000961811	0.00210923	0.456001	0.64839
rs77608066	7	81932667	0.00243242	0.00141833	1.71499	0.0863486	0.00118461	0.00192429	0.615611	0.538152
rs73376113	7	81937992	0.000375777	0.000530786	0.707964	0.478968	-0.000653369	0.000719584	-0.907982	0.363888
rs10274741	7	81942847	0.00054573	0.000527372	1.03481	0.300758	-0.000642234	0.00071492	-0.898329	0.369011
rs75125538	7	81944585	0.00130937	0.000897486	1.45893	0.144585	-0.000352339	0.00121665	-0.289598	0.772124
rs77110330	7	81954849	-0.00154675	0.000990383	-1.56177	0.118344	-0.00227598	0.00134288	-1.69485	0.0901045
rs117714711	7	81964726	-0.000199204	0.00154635	-0.128822	0.897499	-0.00429954	0.00209585	-2.05146	0.0402235
rs17178873	7	81970257	0.0015389	0.00140139	1.09812	0.272154	-0.00281297	0.00190109	-1.47966	0.138965
rs17156171	7	81972795	0.000727736	0.000792352	0.918451	0.358384	0.000842527	0.00107428	0.784268	0.432884
rs10282387	7	81985187	-0.000263435	0.000566626	-0.464919	0.64199	0.00132557	0.000768257	1.72542	0.0844525
rs17179503	7	81987289	0.0011364	0.00106001	1.07207	0.28369	0.000727765	0.00143654	0.506611	0.612428
rs56037013	7	81990422	0.00107691	0.000752123	1.43182	0.152195	0.000441732	0.00101986	0.433131	0.66492
rs11763784	7	81997036	-0.00025995	0.000881391	-0.294932	0.768046	0.00015628	0.00119473	0.130808	0.895927
rs917190	7	82005593	-0.000357481	0.000463455	-0.771338	0.440507	0.00104052	0.000627947	1.65702	0.0975159
rs6955149	7	82011839	-0.000168676	0.000525787	-0.320806	0.748358	0.000810646	0.000712793	1.13728	0.255422
rs11982475	7	82013521	-0.000492367	0.000624591	-0.788303	0.43052	0.00105548	0.000846608	1.24672	0.212501
rs3801680	7	82014682	0.000213741	0.000630541	0.338981	0.734624	0.00197024	0.000854371	2.30608	0.0211071
rs77552431	7	82020414	0.000657431	0.00192478	0.341562	0.732681	-0.000382174	0.00260885	-0.146492	0.883533
rs66968042	7	82021397	0.000265217	0.000596058	0.444952	0.656355	0.00126026	0.000808172	1.5594	0.118903
rs11773027	7	82023812	-0.00100515	0.000671335	-1.49724	0.134333	-0.000174509	0.000909898	-0.19179	0.847907
rs9649650	7	82024573	-8.24e-05	0.000550721	-0.149604	0.881077	-1.22e-05	0.000746816	-0.0163637	0.986944
rs73384023	7	82025867	-0.00136294	0.000984356	-1.38461	0.166174	-0.00102723	0.00133433	-0.769846	0.441392
rs77673937	7	82026165	-0.000414343	0.000771781	-0.536866	0.59136	-0.000848038	0.00104659	-0.810285	0.417777
rs118101225	7	82026468	0.000443278	0.00109266	0.405689	0.684971	0.00125996	0.00148154	0.850439	0.395082
rs4140790	7	82027234	0.000366641	0.00060688	0.604141	0.545751	0.000644881	0.000822568	0.783985	0.433049
rs117071573	7	82033613	0.00139141	0.00149089	0.933273	0.35068	-0.00183289	0.00202203	-0.906457	0.364694
rs73158790	7	82034153	-8.07e-05	0.000522479	-0.154403	0.877292	-0.000321429	0.000708351	-0.453771	0.649994
rs10258808	7	82034634	-0.00113976	0.000624542	-1.82495	0.0680089	-0.000901843	0.000846822	-1.06497	0.286889
rs117969984	7	82049337	0.000689325	0.00124299	0.554571	0.579188	0.000561002	0.00168491	0.332956	0.739168
rs77551592	7	82057985	-0.000494532	0.00156587	-0.315819	0.75214	-2.9e-06	0.00212595	-0.00136441	0.998911
rs60418229	7	82066457	-0.000502592	0.000435839	-1.15316	0.248846	-0.000486943	0.000590573	-0.824527	0.409641
rs7779768	7	82089219	-0.000837173	0.000549277	-1.52414	0.127476	-0.000919785	0.000744925	-1.23473	0.21693
rs17156363	7	82089960	-0.00160687	0.00210979	-0.761627	0.446283	-0.00659945	0.00285925	-2.30811	0.0209937
rs75570751	7	82091865	0.00140146	0.00187983	0.745528	0.455953	0.00449117	0.00254847	1.7623	0.0780196
rs111462911	7	82096203	-0.000272031	0.000939318	-0.289605	0.772119	-0.000331312	0.00127376	-0.260106	0.794782
rs10262899	7	82103053	0.000235158	0.000740819	0.31743	0.750918	0.000881556	0.0010043	0.877781	0.380063
rs76138852	7	82103659	0.00287161	0.00146335	1.96236	0.0497215	-0.00165067	0.00198333	-0.832272	0.405256
rs6947448	7	82107052	-0.00021875	0.000426127	-0.513345	0.60771	-0.000204946	0.000577685	-0.354771	0.722762
rs117113113	7	82107514	0.00110145	0.00215372	0.511418	0.609058	-0.0016165	0.00291961	-0.553672	0.579804
rs10262537	7	82115240	0.000105667	0.000433294	0.243869	0.807332	-2.61e-05	0.000587369	-0.0443509	0.964625
rs12707504	7	82122796	0.000579685	0.000493069	1.17567	0.239729	0.000551961	0.000668551	0.825608	0.409027
rs6953399	7	82124323	7.62e-05	0.000430075	0.177118	0.859416	0.000103077	0.000582994	0.176806	0.859661
rs117872061	7	82125674	-0.00186035	0.00204043	-0.911741	0.361906	-0.00226425	0.00276546	-0.818762	0.412923
rs117939909	7	82132902	0.00108674	0.00138626	0.783937	0.433078	-0.00210194	0.00187884	-1.11874	0.26325
rs10233240	7	82138216	0.00033461	0.000501935	0.666639	0.505003	0.000239367	0.000680544	0.351728	0.725042
rs740133	7	82143888	-8.31e-05	0.000437887	-0.18974	0.849513	0.00056393	0.000593577	0.950054	0.342086
rs10486963	7	82147302	-0.000339044	0.000441733	-0.767533	0.442765	-0.000554522	0.00059883	-0.92601	0.354442
rs6950390	7	82149580	-0.00016942	0.000772299	-0.219372	0.826361	-0.00164036	0.0010474	-1.56613	0.11732
rs10486965	7	82150331	-0.000500454	0.000608053	-0.823043	0.410484	0.000339233	0.000824332	0.411525	0.680688
rs17276530	7	82156842	8.9e-05	0.000541703	0.164219	0.869559	0.0012509	0.000734445	1.70319	0.0885333
rs72612638	7	82157241	0.000437164	0.000990259	0.441464	0.658877	0.000313881	0.00134238	0.233825	0.815121
rs77330245	7	82157381	-0.000829505	0.00132978	-0.623791	0.532765	0.000560009	0.0018031	0.310582	0.756119
rs117443220	7	82158933	0.000645946	0.00139862	0.461846	0.644192	0.00165353	0.00189528	0.872443	0.382967
rs73163628	7	82170071	0.000917229	0.000975018	0.94073	0.346844	-0.000219527	0.00132177	-0.166086	0.86809
rs117087721	7	82183661	0.00205751	0.0015396	1.3364	0.181421	0.000158954	0.00208932	0.0760796	0.939356
rs17156423	7	82193993	-0.000737274	0.000619259	-1.19057	0.233822	-0.00112307	0.000839542	-1.33771	0.180991
rs17156429	7	82194982	0.000635786	0.000615763	1.03252	0.301831	0.000637596	0.000834926	0.763656	0.445073
rs10486971	7	82197454	-0.000252528	0.000465683	-0.542275	0.587629	-0.000350267	0.000631206	-0.554918	0.578951
rs6977903	7	82197581	-0.000500034	0.000758782	-0.658996	0.509899	-0.00097359	0.00102861	-0.946512	0.343888
rs112050017	7	82199980	-0.00101474	0.00130989	-0.774674	0.438533	-0.00259719	0.00177635	-1.4621	0.143716
rs117254615	7	82201371	0.00150508	0.00131612	1.14357	0.252803	-0.00034815	0.00178422	-0.195128	0.845293
rs13438078	7	82202253	0.000286182	0.000734701	0.389522	0.69689	0.000470012	0.000996667	0.471584	0.637224
rs1968076	7	82202833	-5.25e-05	0.00043679	-0.120108	0.904398	-0.000131686	0.000592157	-0.222383	0.824016
rs1120712	7	82217495	-9.83e-05	0.000436643	-0.22517	0.821847	-9.89e-06	0.00059202	-0.0167018	0.986675
rs2057896	7	82222189	-0.000623703	0.000782556	-0.797009	0.425447	-0.000787612	0.0010609	-0.742399	0.457846
rs28482030	7	82222288	0.000955617	0.000947765	1.00829	0.313318	-0.000770053	0.00128657	-0.59853	0.549487
rs1034784	7	82224180	7.72e-05	0.000741102	0.104183	0.917025	0.000227071	0.00100461	0.226029	0.821179
rs74505363	7	82226314	0.00344697	0.00152449	2.26106	0.0237561	-0.000850554	0.00206703	-0.411486	0.680717
rs10267460	7	82227551	-0.000127201	0.000623226	-0.2041	0.838275	-0.000524855	0.000844825	-0.621258	0.53443
rs17278657	7	82229179	0.000342475	0.000760666	0.450231	0.652544	-0.000201889	0.00103117	-0.195787	0.844777
rs34582144	7	82229729	0.000512702	0.0016775	0.305634	0.759884	-0.00181471	0.00227557	-0.797475	0.425176
rs10249624	7	82230417	-0.000296606	0.000447625	-0.662622	0.507573	0.000212611	0.000606904	0.350321	0.726098
rs17156502	7	82233183	0.000792133	0.00198332	0.399398	0.6896	0.00137465	0.00268882	0.511248	0.609178
rs113922234	7	82239295	0.000504265	0.00157194	0.320791	0.748369	0.000313931	0.00213097	0.147318	0.882881
rs74691168	7	82245990	0.00140861	0.00102952	1.36822	0.171246	-0.000627111	0.00139539	-0.449417	0.653131
rs4732469	7	82247899	-0.00178653	0.00154109	-1.15926	0.24635	-0.00196935	0.0020911	-0.941774	0.346309
rs115145259	7	82278747	-0.000919509	0.00104535	-0.879616	0.379068	-0.000635267	0.00141744	-0.44818	0.654023
rs34029246	7	82279129	0.000278259	0.00174566	0.1594	0.873354	-0.000967733	0.00236769	-0.408725	0.682742
rs6944193	7	82286510	-0.00114276	0.00202046	-0.565594	0.57167	-0.00166968	0.00273835	-0.60974	0.542035
rs11972976	7	82291676	-0.00022574	0.000787714	-0.286576	0.774437	-0.000633953	0.00106786	-0.593666	0.552736
rs118152165	7	82297110	0.000754924	0.00148141	0.509597	0.610334	-0.000876716	0.00200949	-0.436288	0.662628
rs67161799	7	82300582	0.000202967	0.000428759	0.473381	0.635942	-0.000348324	0.000581192	-0.599327	0.548956
rs118022151	7	82305018	1.35e-06	0.00129167	0.00104224	0.999168	0.00295836	0.00175354	1.68708	0.0915891
rs35695962	7	82316076	0.000559483	0.00063115	0.886449	0.375376	0.000314374	0.000855646	0.367412	0.713312
rs10229392	7	82328200	0.000525551	0.000448608	1.17152	0.241393	-0.000567609	0.000608171	-0.933305	0.350663
rs12707515	7	82330156	-0.00105911	0.00134652	-0.786557	0.431542	-0.000832369	0.00182581	-0.455892	0.648468
rs7809846	7	82330813	0.000793905	0.000746896	1.06294	0.287811	0.000559752	0.0010123	0.552951	0.580297
rs2371208	7	82337859	0.000371116	0.000520689	0.71274	0.476007	-0.000872625	0.000705861	-1.23626	0.216364
rs2214330	7	82342937	0.000762702	0.000526932	1.44744	0.147775	-0.000191745	0.000714188	-0.268479	0.78833
rs73157741	7	82344817	0.000477974	0.00111082	0.430291	0.666984	-0.000679634	0.00150658	-0.451111	0.65191
rs78152118	7	82344825	0.0021119	0.00182601	1.15657	0.24745	0.00446502	0.00247526	1.80386	0.071255
rs10246264	7	82347290	0.000122592	0.000728318	0.168322	0.86633	-0.000405666	0.000987413	-0.410837	0.681192
rs34606289	7	82348011	-2.36e-05	0.00105706	-0.0223027	0.982207	-0.000802627	0.00143358	-0.559876	0.575564
rs76259647	7	82348731	-0.000580468	0.000884334	-0.65639	0.511574	-0.00144999	0.00119951	-1.20882	0.226733
rs12531097	7	82352715	0.000973277	0.000794849	1.22448	0.220772	-0.000311071	0.00107743	-0.288716	0.772799
rs12707518	7	82354474	-0.000929521	0.00123038	-0.755473	0.449966	-0.0018703	0.00166755	-1.12158	0.262041
rs969015	7	82357284	0.000431633	0.000683349	0.631644	0.52762	-0.00069872	0.000926358	-0.754265	0.450691
rs2887978	7	82364168	-0.000406224	0.000951283	-0.427027	0.66936	-0.00168536	0.00128954	-1.30695	0.19123
rs117830684	7	82370408	-0.000865302	0.00105725	-0.818444	0.413105	0.000474713	0.00143358	0.331138	0.74054
rs10236324	7	82376124	4.79e-05	0.000619674	0.0772419	0.938431	0.000600775	0.0008402	0.715038	0.474586
rs7780196	7	82376952	-0.00039011	0.000431529	-0.904017	0.365987	-1.02e-08	0.000584945	-1.75e-05	0.999986
rs6953162	7	82378880	0.000696688	0.00115889	0.601169	0.547728	0.00164463	0.00157113	1.04678	0.295201
rs34437973	7	82382239	-0.000484505	0.000439487	-1.10243	0.270274	-4.19e-05	0.0005958	-0.0703265	0.943934
rs188527672	7	82384766	0.00190119	0.00137091	1.38681	0.1655	-0.000402332	0.00185809	-0.216529	0.828575
rs35172911	7	82390466	0.000872736	0.00121807	0.716493	0.473688	0.00164505	0.00165109	0.996338	0.319087
rs116957225	7	82395524	0.000410673	0.00141339	0.29056	0.771388	0.00212488	0.00191591	1.10907	0.267399
rs1157530	7	82395731	0.00105908	0.00042817	2.47351	0.0133799	6.3e-05	0.000580652	0.108436	0.91365
rs117829746	7	82405531	-0.000694016	0.000969677	-0.715719	0.474165	-0.0019458	0.00131481	-1.47991	0.138898
rs78493889	7	82416917	0.00242436	0.00149477	1.6219	0.104826	0.00207014	0.00202609	1.02174	0.306903
rs112147888	7	82424094	-0.00164802	0.0015146	-1.08809	0.276554	-0.00282462	0.00205389	-1.37526	0.169052
rs79915357	7	82425722	-0.000197644	0.00143255	-0.137967	0.890267	0.000285215	0.00194186	0.146877	0.883229
rs7784058	7	82426607	0.000996326	0.000446272	2.23255	0.0255791	4.2e-05	0.000604904	0.0693538	0.944708
rs78142680	7	82428605	-0.00152112	0.00181643	-0.837425	0.402354	-0.00214704	0.00246234	-0.871951	0.383236
rs11771757	7	82429731	-0.000136726	0.000994688	-0.137457	0.89067	-6.51e-06	0.00134865	-0.00482906	0.996147
rs76695509	7	82431682	-0.000264721	0.000677642	-0.39065	0.696056	0.000207303	0.000918781	0.225629	0.82149
rs117535611	7	82449574	0.00137863	0.00135885	1.01456	0.310318	0.00459454	0.00184166	2.49478	0.012604
rs2715148	7	82450035	0.000918226	0.000425911	2.15591	0.0310912	-8.95e-05	0.00057755	-0.154986	0.876832
rs2522833	7	82453708	-0.000971831	0.000429756	-2.26136	0.0237378	-0.000192097	0.000582448	-0.32981	0.741544
rs73171307	7	82474373	-0.000689795	0.00120964	-0.570249	0.568509	-0.00249391	0.00163986	-1.52081	0.12831
rs117497704	7	82478626	0.00209802	0.00138127	1.5189	0.128789	0.00024043	0.00187284	0.128377	0.897851
rs12155403	7	82496242	0.000647045	0.00111042	0.582701	0.560095	0.0031972	0.00150504	2.12432	0.0336438
rs111726549	7	82502354	-0.000896636	0.00166135	-0.539705	0.589401	0.000904295	0.00225159	0.401626	0.68796
rs117569239	7	82504145	0.002621	0.00143033	1.83244	0.0668863	0.0011882	0.00193945	0.612649	0.540109
rs17282616	7	82516932	-0.000584517	0.00050685	-1.15323	0.248815	-3.86e-05	0.000687085	-0.0562276	0.955161
rs117940079	7	82517481	-0.00194538	0.00163374	-1.19076	0.23375	-0.000925813	0.00221496	-0.417983	0.67596
rs73171356	7	82524238	-0.000104626	0.00113938	-0.0918268	0.926836	-0.00215881	0.00154473	-1.39753	0.162254
rs73171357	7	82524491	-0.000227668	0.000822816	-0.276693	0.782016	-0.000550887	0.00111531	-0.493931	0.621355
rs75676448	7	82535131	-0.000162669	0.00072758	-0.223576	0.823088	0.000665615	0.00098648	0.674737	0.499843
rs17156851	7	82552605	-0.000483229	0.000512051	-0.943712	0.345318	1.92e-06	0.000694371	0.002764	0.997795
rs62458560	7	82555357	5.19e-05	0.00145345	0.0356986	0.971523	0.000760615	0.00197036	0.386029	0.699476
rs113642007	7	82556842	-0.00120158	0.00151005	-0.79572	0.426196	-0.00167453	0.00204723	-0.817953	0.413385
rs9690648	7	82561324	0.000108656	0.00084625	0.128397	0.897835	0.00185911	0.00114732	1.6204	0.105146
rs6961446	7	82568079	0.000734178	0.000429351	1.70997	0.0872724	-0.000428214	0.000582174	-0.735544	0.462009
rs79559424	7	82575996	-0.000802679	0.0016226	-0.494686	0.620822	0.000313715	0.00220027	0.14258	0.886622
rs78195222	7	82581494	0.00265234	0.00175083	1.5149	0.129798	0.000747612	0.00237264	0.315098	0.752688
rs976714	7	82581859	-0.000637263	0.000442171	-1.44121	0.149525	-0.00033286	0.000599507	-0.555223	0.578743
rs10954696	7	82582846	-0.000554576	0.000443045	-1.25174	0.210667	-0.000313082	0.000600412	-0.521446	0.602057
rs10487648	7	82583609	-0.000293958	0.000592294	-0.496304	0.61968	0.000148883	0.000803076	0.185391	0.852923
rs17518	7	82619682	0.000228966	0.00051906	0.441116	0.659129	-0.000318556	0.00070365	-0.452719	0.650751
rs117626962	7	82624779	0.000338466	0.00135857	0.249134	0.803257	-0.00145902	0.00184231	-0.791952	0.428389
rs73161237	7	82631626	5.65e-05	0.000905061	0.0624491	0.950205	-0.00167171	0.00122609	-1.36345	0.172742
rs12113820	7	82636045	0.000348278	0.000427403	0.81487	0.415148	-0.000834024	0.000579455	-1.43932	0.15006
rs41596	7	82642748	0.000404306	0.000453457	0.891607	0.372604	-0.000571572	0.000614549	-0.930067	0.352337
rs17157032	7	82642883	-0.00220808	0.00192676	-1.14601	0.251793	-7.7e-05	0.00261242	-0.0294734	0.976487
rs17238334	7	82643613	-0.00110032	0.00107739	-1.02128	0.307121	-0.00196177	0.00146023	-1.34346	0.179123
rs117637810	7	82653032	-0.00151673	0.00120985	-1.25365	0.209971	0.00124753	0.00164054	0.760438	0.446994
rs6979844	7	82669344	0.000948867	0.000874379	1.08519	0.277839	0.00178462	0.00118545	1.50543	0.132214
rs71557162	7	82688041	0.000896505	0.00124546	0.719819	0.471637	0.000797828	0.00168966	0.472183	0.636797
rs116944415	7	82695951	0.0011552	0.0012232	0.94441	0.344961	0.00144769	0.00165852	0.872883	0.382728
rs73163020	7	82699525	0.000347451	0.00113245	0.306814	0.758985	-7.58e-05	0.00153516	-0.0493647	0.960629
rs117835338	7	82707375	0.00200729	0.00204346	0.982298	0.325954	0.00301819	0.00276947	1.08981	0.275799
rs10260119	7	82711995	-0.000434535	0.000540208	-0.804385	0.421175	-2.71e-05	0.000733007	-0.0370312	0.97046
rs12113907	7	82714451	0.000119339	0.000427345	0.279256	0.780049	0.000720594	0.000579284	1.24394	0.213523
rs35749850	7	82715845	-0.000473122	0.000628856	-0.752353	0.45184	0.000142012	0.000852601	0.166563	0.867714
rs28654562	7	82718444	-0.000149432	0.00063271	-0.236177	0.813295	0.000333034	0.000857449	0.388401	0.69772
rs73170035	7	82719710	-0.00173079	0.00138755	-1.24737	0.212263	-0.00189051	0.00188098	-1.00507	0.314865
rs73170036	7	82721150	-0.000517311	0.00091279	-0.566736	0.570894	-0.00219759	0.00123724	-1.7762	0.0757007
rs6968252	7	82721832	-0.000737074	0.000434564	-1.69612	0.0898633	0.000332287	0.00058915	0.564011	0.572747
rs6960031	7	82728482	-0.000759178	0.000433506	-1.75125	0.0799038	0.000397538	0.000587741	0.676382	0.498798
rs117673812	7	82732963	0.00170867	0.00116963	1.46087	0.144053	-0.001011	0.00158572	-0.637567	0.523756
rs79109119	7	82734584	0.000225422	0.00109541	0.205787	0.836957	0.00132003	0.00148497	0.888931	0.374041
rs12707557	7	82734690	0.00167573	0.000895227	1.87185	0.0612281	0.000500778	0.00121374	0.412591	0.679907
rs10257629	7	82738956	-0.000642642	0.000428533	-1.49963	0.13371	0.000175088	0.000580885	0.301417	0.763097
rs7786374	7	82739669	-0.00150512	0.00104466	-1.44078	0.149648	7.33e-05	0.00141691	0.0517663	0.958715
rs57032262	7	82744365	-0.00161343	0.00133159	-1.21166	0.225643	-0.00124751	0.00180485	-0.691201	0.48944
rs34959723	7	82747147	0.000275893	0.000714235	0.386278	0.699291	-5.91e-05	0.000968228	-0.0610883	0.951289
rs10441424	7	82752714	0.000837159	0.00106275	0.787731	0.430855	0.000732189	0.00144089	0.508152	0.611347
rs10264320	7	82758076	-0.000470534	0.00126233	-0.372749	0.709335	-0.00213497	0.00171144	-1.24747	0.212226
rs73180559	7	82760550	-0.000639635	0.00147265	-0.434341	0.664041	0.000654234	0.00199616	0.327746	0.743104
rs34340061	7	82760803	0.000197206	0.000505392	0.390204	0.696386	-0.00059877	0.000685017	-0.874094	0.382068
rs2877	7	82764425	0.000431761	0.000461667	0.935223	0.349674	-0.000448943	0.000625801	-0.71739	0.473134
rs2158654	7	82766601	0.000267832	0.000443185	0.604334	0.545622	-0.000384821	0.000600836	-0.640476	0.521864
rs4732500	7	82771300	-0.000123858	0.000999188	-0.123959	0.901348	-0.000672219	0.00135467	-0.496224	0.619737
rs7783351	7	82771484	-2.31e-05	0.000743479	-0.0310814	0.975205	-0.0015815	0.00100773	-1.56938	0.116561
rs146254700	7	82779355	-0.00223995	0.00146148	-1.53265	0.125362	-0.00156709	0.00198146	-0.79088	0.429014
rs78684560	7	82779559	-0.000502814	0.0014469	-0.34751	0.728208	-0.00236902	0.00196216	-1.20735	0.227297
rs6979718	7	82782043	-0.00075443	0.000454689	-1.65922	0.0970723	0.000788783	0.000616515	1.27942	0.20075
rs7807790	7	82783846	0.000291739	0.000484271	0.602429	0.546889	-0.000259748	0.000656588	-0.395603	0.692398
rs77721383	7	82784832	-0.000593949	0.00112866	-0.526244	0.598719	-0.000439842	0.00153013	-0.287455	0.773764
rs61741659	7	82785097	0.000457941	0.000494579	0.925922	0.354487	0.00083249	0.000670556	1.24149	0.214425
rs61741653	7	82785099	0.000726392	0.000871909	0.833105	0.404786	-0.000667099	0.00118217	-0.564302	0.572549
rs61738783	7	82785304	0.00301724	0.00173616	1.73789	0.0822318	0.00150886	0.00235416	0.640936	0.521565
rs4361713	7	82789419	-0.000636474	0.000459724	-1.38447	0.166215	0.000554374	0.000623151	0.88963	0.373665
rs3923668	7	82792491	-0.000712812	0.00112827	-0.631776	0.527533	-0.000588756	0.00152968	-0.384888	0.700321
rs76628349	7	82793163	0.000863122	0.00144373	0.597842	0.549946	0.000572606	0.00195766	0.292496	0.769908
rs62458621	7	82798862	0.000992357	0.00099149	1.00087	0.316888	-0.00178107	0.00134511	-1.32411	0.185466
rs11770666	7	82803269	6.51e-05	0.00049848	0.13053	0.896147	0.000876321	0.000675763	1.29679	0.194705
rs117726018	7	82806132	-0.00276158	0.00161489	-1.71008	0.0872523	-0.00470831	0.00218728	-2.15259	0.0313518
rs10240981	7	82821213	0.000222185	0.000475524	0.467242	0.640327	-0.000159575	0.000644489	-0.2476	0.804444
rs2189092	7	82842997	-0.000516625	0.000622277	-0.830216	0.406417	0.000199412	0.000843721	0.236349	0.813162
rs2189091	7	82843073	0.000417926	0.000793105	0.52695	0.598229	-0.000362096	0.00107534	-0.336726	0.736324
rs117083153	7	82845313	0.000136934	0.00126557	0.1082	0.913837	0.000700856	0.00171732	0.40811	0.683193
rs73375016	7	82847679	-0.000754997	0.00157088	-0.480622	0.630785	0.000178319	0.00212888	0.083762	0.933246
rs78980294	7	82855039	-0.000359402	0.00138225	-0.260012	0.794855	0.000858822	0.00187398	0.458287	0.646746
rs34064962	7	82868485	0.000450494	0.00147436	0.305552	0.759946	-0.000992441	0.00199891	-0.496492	0.619548
rs73165979	7	82870227	-0.00146515	0.00175222	-0.836169	0.403061	-0.004767	0.00237475	-2.00737	0.0447113
rs80130582	7	82872712	0.000810845	0.00120668	0.671966	0.501606	-0.000855169	0.00163569	-0.522818	0.601101
rs117522740	7	82882859	-0.00100817	0.00118774	-0.848811	0.395987	-0.00170567	0.00161034	-1.0592	0.28951
rs17216414	7	82887067	-8.52e-05	0.000499222	-0.170706	0.864455	0.000868224	0.000676685	1.28305	0.199474
rs17148189	7	82888826	-0.000447439	0.00156791	-0.285373	0.775358	0.00123494	0.00212475	0.581219	0.561094
rs117632893	7	82900741	-0.000834133	0.000938027	-0.889242	0.373874	-0.000330872	0.00127195	-0.26013	0.794764
rs2709873	7	82914448	0.00264535	0.00120206	2.20068	0.0277595	0.000633378	0.00162983	0.388616	0.697561
rs117075763	7	82915975	-0.000367151	0.0019759	-0.185815	0.85259	0.0018403	0.00267802	0.687188	0.491965
rs2214355	7	82919330	0.000101667	0.000471815	0.215481	0.829393	-0.000813412	0.000639714	-1.27152	0.203543
rs17157398	7	82925374	-0.000316155	0.000823632	-0.383855	0.701086	-0.000173403	0.00111665	-0.155288	0.876594
rs2522342	7	82926427	1.85e-05	0.000590085	0.0313263	0.975009	-0.000281644	0.000800073	-0.352023	0.724821
rs74441869	7	82930244	-0.00114864	0.0013255	-0.866567	0.38618	0.000215296	0.00179675	0.119825	0.904622
rs117921257	7	82930702	0.000628984	0.00140078	0.449025	0.653414	0.00292788	0.00189991	1.54107	0.123301
rs2522333	7	82932149	0.000271309	0.000776871	0.349233	0.726915	-0.000450295	0.00105293	-0.427658	0.6689
rs55785951	7	82932791	-0.000117135	0.00107866	-0.108594	0.913525	0.00107952	0.00146264	0.738058	0.46048
rs17290837	7	82932878	0.000275752	0.000778442	0.354236	0.723162	-0.00126031	0.00105536	-1.19419	0.232405
rs2522327	7	82935859	0.000796664	0.00138638	0.574638	0.565537	1.06e-05	0.00187987	0.00565456	0.995488
rs4728530	7	82948338	-0.000392026	0.000435139	-0.90092	0.367632	-0.000963989	0.000589931	-1.63407	0.102245
rs73709839	7	82955516	-0.00240821	0.0017342	-1.38866	0.164937	0.00155942	0.00235125	0.663232	0.507183
rs77158797	7	82955799	0.000661934	0.0012204	0.542389	0.587551	0.000279485	0.00165463	0.168911	0.865866
rs76807555	7	82959503	-0.000847201	0.00170501	-0.496889	0.619268	-0.00133836	0.00231132	-0.579045	0.562559
rs17157469	7	82960173	-0.000874218	0.00133243	-0.656106	0.511756	0.000308628	0.0018069	0.170805	0.864377
rs17211511	7	82964148	-0.00064329	0.000819855	-0.784639	0.432666	0.000728121	0.00111208	0.65474	0.512636
rs2371667	7	82965322	8.76e-05	0.000509199	0.171981	0.863453	-0.00160327	0.000690335	-2.32245	0.0202094
rs7789583	7	82965793	0.000351765	0.000584903	0.601407	0.54757	0.000954734	0.000792824	1.20422	0.228506
rs17157493	7	82967869	-0.000923034	0.00127302	-0.725074	0.468407	-0.000648574	0.00172586	-0.375797	0.707068
rs2722998	7	82978643	-0.000169031	0.000427674	-0.395233	0.692671	-3.44e-05	0.000579846	-0.0592502	0.952753
rs75297438	7	82979218	0.0001024	0.0014759	0.0693814	0.944686	-0.00214998	0.00200086	-1.07453	0.282587
rs74836266	7	82986490	0.000223589	0.000982171	0.227648	0.81992	0.000804099	0.00133165	0.603837	0.545953
rs76683579	7	82992311	0.00186719	0.00124409	1.50085	0.133395	0.00413248	0.00168694	2.44969	0.0142985
rs80279872	7	82992793	-0.00150491	0.00106931	-1.40737	0.15932	0.000220661	0.00144985	0.152196	0.879032
rs2247532	7	82997589	2.6e-05	0.000646972	0.0401719	0.967956	-0.000265429	0.00087702	-0.302649	0.762157
rs2723028	7	82999141	-0.000143416	0.00049361	-0.290545	0.771399	-5.54e-05	0.000669201	-0.0827229	0.934072
rs73709852	7	82999689	-0.000216457	0.00135823	-0.159367	0.87338	-0.00246563	0.00184102	-1.33928	0.180482
rs79929051	7	82999692	-0.000237032	0.000644177	-0.367962	0.712902	0.000125808	0.000873253	0.144068	0.885447
rs117260014	7	83008476	0.000362982	0.00135347	0.268187	0.788556	0.00136198	0.00183596	0.741834	0.458189
rs56921187	7	83022451	-0.00117135	0.000663218	-1.76616	0.0773693	0.000218069	0.000899105	0.24254	0.808362
rs12532427	7	83029259	-0.00153505	0.000820181	-1.8716	0.0612625	-0.00158636	0.00111197	-1.42662	0.15369
rs2709928	7	83031171	-0.000579305	0.000465569	-1.24429	0.213392	4.17e-05	0.000631229	0.0661008	0.947298
rs2709938	7	83036085	-9.45e-05	0.000443282	-0.213151	0.83121	0.000122074	0.000601601	0.202916	0.839201
rs61729612	7	83037731	-0.0010588	0.000662515	-1.59815	0.11001	0.000326457	0.00089808	0.363505	0.716228
rs17214056	7	83038365	0.000572063	0.000492751	1.16096	0.245661	0.000457575	0.000668018	0.684974	0.493361
rs2709966	7	83041467	-0.00106573	0.000604707	-1.76239	0.0780039	-0.00030917	0.000819888	-0.377088	0.706109
rs12707583	7	83053531	0.00135141	0.00114267	1.18268	0.236937	0.00361805	0.00154871	2.33617	0.0194831
rs2713165	7	83067174	0.000202422	0.000484862	0.417484	0.676324	0.000137749	0.000657329	0.209559	0.834012
rs2713170	7	83068426	-4.96e-05	0.000435834	-0.113742	0.909442	0.000429191	0.000590881	0.726357	0.46762
rs117108941	7	83077502	-0.00109545	0.000962842	-1.13773	0.255234	-0.000854558	0.00130549	-0.654589	0.512733
rs73174505	7	83079642	0.00120886	0.00147607	0.818972	0.412803	-0.000169029	0.00200009	-0.0845105	0.932651
rs2723024	7	83085832	0.000345799	0.000485405	0.712393	0.476222	0.000242292	0.000658198	0.368115	0.712788
rs12673948	7	83087132	-0.000549449	0.000620152	-0.88599	0.375624	0.00090253	0.000840868	1.07333	0.283123
rs113987709	7	83095326	0.00462162	0.00205065	2.25374	0.0242133	0.00116604	0.00277905	0.419583	0.67479
rs41410246	7	83097120	-0.000540913	0.000619422	-0.873254	0.382525	0.00102169	0.000839676	1.21676	0.223696
rs10261533	7	83099064	0.000410614	0.000528594	0.776804	0.437275	0.00170318	0.000716402	2.37741	0.0174355
rs74846594	7	83102545	-0.000387226	0.00149912	-0.258302	0.796174	0.00236767	0.00203204	1.16517	0.243951
rs78273319	7	83102586	0.0010495	0.00139251	0.753678	0.451043	0.00179195	0.00188812	0.949065	0.342588
rs73174557	7	83108180	0.000836137	0.00127773	0.654391	0.512861	-0.000165589	0.00173134	-0.0956424	0.923805
rs10270844	7	83109037	-0.000180052	0.000428018	-0.420665	0.674	-0.000328848	0.000580158	-0.566825	0.570834
rs117370000	7	83113357	0.000373145	0.00131357	0.284069	0.776358	0.000918669	0.00178066	0.515916	0.605914
rs9640942	7	83118875	-6.01e-06	0.000431238	-0.0139402	0.988878	0.000978584	0.0005841	1.67537	0.0938625
rs73174584	7	83132441	0.00133016	0.001464	0.908575	0.363575	0.000314239	0.00198428	0.158364	0.87417
rs13221248	7	83134047	0.00136261	0.00092869	1.46724	0.142311	0.00202887	0.00125863	1.61198	0.106968
rs117637256	7	83144567	-0.000447435	0.00134395	-0.332924	0.739192	-0.000947186	0.00182275	-0.519646	0.603311
rs17157692	7	83147569	0.00152985	0.000866394	1.76576	0.0774365	0.00180625	0.00117444	1.53797	0.124057
rs77376116	7	83151233	-0.000348634	0.00125273	-0.278298	0.780784	0.00328004	0.00169808	1.93162	0.0534077
rs73176568	7	83155848	-0.000114805	0.00052837	-0.217282	0.827989	-0.000369455	0.000716727	-0.515475	0.606222
rs62477026	7	83156286	-0.0014635	0.00142619	-1.02616	0.304815	0.0010148	0.00193402	0.524711	0.599784
rs3823899	7	83157767	-0.000840103	0.000634509	-1.32402	0.185497	0.0014643	0.000860142	1.70239	0.0886833
rs2535367	7	83159029	0.000849437	0.000628097	1.3524	0.176249	-0.000170456	0.000851577	-0.200165	0.841352
rs985068	7	83164753	0.000527927	0.000449952	1.1733	0.240678	0.00146965	0.000610214	2.40842	0.0160223
rs73184545	7	83166902	0.000438982	0.000508293	0.863641	0.387786	0.000198217	0.000689046	0.287669	0.7736
rs77868341	7	83167261	0.000100593	0.000791802	0.127043	0.898906	0.00102529	0.00107352	0.95507	0.339543
rs17157753	7	83169038	7.17e-05	0.000540529	0.132692	0.894437	0.000376039	0.00073264	0.513266	0.607765
rs1024701	7	83176122	-0.000250723	0.000500015	-0.501431	0.616068	-9.92e-05	0.000677901	-0.146404	0.883602
rs57215801	7	83184550	0.000891377	0.000685694	1.29996	0.193614	0.000746228	0.000929548	0.802786	0.422099
rs215261	7	83184953	-0.000538036	0.000455958	-1.18001	0.237996	-0.000612739	0.000618098	-0.99133	0.321525
rs117408569	7	83185175	-0.00124051	0.00144372	-0.859246	0.390205	0.00062234	0.00195739	0.317944	0.750528
rs215274	7	83191870	-0.000223752	0.000430739	-0.51946	0.60344	-0.00031048	0.000583925	-0.531712	0.594926
rs75801402	7	83197847	-0.00117099	0.000785782	-1.49023	0.136166	-0.00177439	0.00106514	-1.66588	0.0957393
rs28756483	7	83200803	-0.000195814	0.000501331	-0.390588	0.696102	-2.08e-05	0.00067959	-0.030556	0.975624
rs80174274	7	83228780	-0.000415317	0.00123263	-0.336936	0.736165	-7.79e-05	0.00167101	-0.0466104	0.962824
rs3823906	7	83229565	-0.000166358	0.000541711	-0.307096	0.75877	-0.000469304	0.000734431	-0.639003	0.522821
rs115364130	7	83238053	0.000343003	0.00128501	0.266926	0.789526	8.07e-05	0.00174275	0.0463275	0.963049
rs71557181	7	83245503	0.000949113	0.00101332	0.936636	0.348947	-6.49e-05	0.00137358	-0.0472668	0.962301
rs3801576	7	83263087	0.000233532	0.00106172	0.219957	0.825905	-0.00102988	0.00143941	-0.71549	0.474307
rs42000	7	83265613	-0.00082739	0.000444345	-1.86204	0.0625979	-0.000152006	0.000602519	-0.252285	0.800821
rs536299	7	83267983	-0.000869976	0.000448077	-1.94158	0.0521894	-3.92e-05	0.000608022	-0.0644598	0.948604
rs3757623	7	83270015	-0.00100851	0.000749149	-1.3462	0.178238	-0.00215276	0.00101576	-2.11936	0.0340611
rs2371872	7	83271602	0.000379274	0.000687053	0.55203	0.580928	0.000893453	0.000931275	0.959387	0.337365
rs1826898	7	83275107	0.000394737	0.000426379	0.925789	0.354556	-0.000171834	0.000578036	-0.297272	0.766259
rs118126619	7	83276868	-0.000887382	0.00123785	-0.716874	0.473453	-0.00139044	0.00167767	-0.828792	0.407223
rs117675153	7	83278609	-0.000423978	0.00187512	-0.226107	0.821118	0.00286988	0.00254177	1.12908	0.258863
rs2371874	7	83288380	-0.000643644	0.000871091	-0.738894	0.459972	-0.00224672	0.0011809	-1.90255	0.0571006
rs35658693	7	83290005	-3.81e-05	0.00099109	-0.0384536	0.969326	-0.000228188	0.00134367	-0.169824	0.865149
rs74297457	7	83299333	-0.000349719	0.000676907	-0.516643	0.605406	-0.00135602	0.000917667	-1.47768	0.139495
rs567663	7	83306889	-0.000617604	0.000437274	-1.4124	0.157835	-0.000760962	0.000593068	-1.2831	0.19946
rs79873590	7	83311410	-0.000374148	0.00144784	-0.258418	0.796084	-0.00257357	0.00196296	-1.31107	0.189836
rs41503149	7	83311437	-0.00016405	0.000736446	-0.22276	0.823723	-0.000648383	0.000998273	-0.649504	0.516013
rs215030	7	83311931	0.00069584	0.000459474	1.51443	0.129919	0.000176432	0.000622836	0.283273	0.776968
rs73177190	7	83328049	0.00101549	0.000601476	1.68832	0.0913503	-0.000753791	0.000815436	-0.924403	0.355277
rs302130	7	83328088	-0.000640022	0.000440318	-1.45355	0.146073	5.54e-05	0.000596958	0.0927511	0.926101
rs1174394	7	83328607	-9.02e-05	0.000569664	-0.158404	0.874139	-0.00109775	0.000772454	-1.42112	0.155283
rs505900	7	83336854	0.000979799	0.000600201	1.63245	0.102585	-0.000544668	0.000813671	-0.669396	0.503243
rs11765217	7	83337802	0.000531542	0.00107729	0.493409	0.621724	-0.000922399	0.00146021	-0.631687	0.527592
rs11771904	7	83337957	0.000975644	0.000601756	1.62133	0.104948	-0.000603575	0.000815859	-0.739803	0.45942
rs113074612	7	83340089	0.000252649	0.000748317	0.337624	0.735647	0.000206719	0.00101466	0.203731	0.838564
rs9640943	7	83347858	-0.00101301	0.000653695	-1.54967	0.121223	-0.00143205	0.000886319	-1.61572	0.106155
rs78314911	7	83357077	0.00113474	0.00106383	1.06666	0.286127	-0.00138367	0.00144247	-0.959234	0.337442
rs117369726	7	83360006	5.41e-05	0.000915255	0.0591214	0.952855	0.00121389	0.00124081	0.978308	0.327923
rs75823292	7	83366234	-1.68e-05	0.00114188	-0.0147398	0.98824	-0.000226868	0.00154793	-0.146562	0.883477
rs116979503	7	83379230	-0.000214	0.00171431	-0.124832	0.900657	0.000519516	0.00232387	0.223556	0.823103
rs17158048	7	83380703	-0.000458781	0.00152566	-0.300711	0.763635	0.000673892	0.0020682	0.325835	0.744549
rs10954734	7	83385765	-0.0002035	0.000511947	-0.397502	0.690998	-0.0010819	0.000693976	-1.55899	0.119
rs73386374	7	83388975	-0.00091163	0.00151698	-0.600952	0.547872	-0.00095086	0.00205649	-0.46237	0.643817
rs76573076	7	83392733	-0.00141696	0.00121487	-1.16634	0.243477	-0.00313871	0.00164617	-1.90668	0.056563
rs73176286	7	83393158	3.63e-05	0.000941229	0.0386138	0.969198	0.00115959	0.00127621	0.908621	0.363551
rs13225780	7	83399220	4.63e-05	0.000426566	0.108563	0.913549	0.00127657	0.000578219	2.20775	0.0272622
rs79801498	7	83404277	-0.00133107	0.00146733	-0.907138	0.364334	0.00134204	0.00198878	0.674805	0.4998
rs117390037	7	83408442	0.00248345	0.00178372	1.39228	0.163837	0.00266909	0.00241879	1.10348	0.269819
rs6467965	7	83417178	-0.000361927	0.000507827	-0.712696	0.476034	-0.000856294	0.000688516	-1.24368	0.213618
rs6467966	7	83417354	-0.000164342	0.000760009	-0.216237	0.828804	-0.000496403	0.00103028	-0.481812	0.62994
rs60383836	7	83422921	-0.00104221	0.00106785	-0.975987	0.329071	0.000810247	0.00144698	0.559957	0.575509
rs12707601	7	83423137	0.000134166	0.00044426	0.301999	0.762653	-0.000359989	0.000602388	-0.597603	0.550105
rs35895712	7	83426786	0.00071807	0.000501593	1.43158	0.152265	-1.46e-05	0.000679996	-0.0215293	0.982823
rs10257428	7	83429160	0.000464138	0.000542325	0.855831	0.392092	0.000683942	0.000735174	0.930313	0.35221
rs6967981	7	83432409	0.000715591	0.000427583	1.67357	0.0942157	-8.65e-05	0.000579938	-0.149239	0.881365
rs7787602	7	83447703	-0.000535465	0.000435471	-1.22962	0.21884	-0.000514731	0.000590156	-0.872194	0.383103
rs73175640	7	83470772	0.000310496	0.00106134	0.292551	0.769866	-0.000400181	0.00143913	-0.278072	0.780958
rs78343530	7	83482162	0.000606903	0.00140694	0.431362	0.666205	-0.000548731	0.00190754	-0.287663	0.773605
rs797646	7	83490241	-0.00127344	0.000588028	-2.1656	0.0303422	-0.000506477	0.000797072	-0.635423	0.525153
rs76420260	7	83490798	0.000737099	0.00140037	0.526361	0.598638	0.00419868	0.00189714	2.21316	0.0268874
rs7799367	7	83494601	-0.000322322	0.000633542	-0.508762	0.61092	0.000903097	0.000859383	1.05087	0.293321
rs797640	7	83498629	0.000630371	0.000438948	1.43609	0.150977	-0.000453804	0.000595028	-0.762659	0.445667
rs77698107	7	83504414	-7.64e-05	0.00112888	-0.0676439	0.946069	3.37e-05	0.00153013	0.0220332	0.982421
rs1526483	7	83506643	-5.83e-05	0.000598926	-0.0973366	0.922459	0.00119034	0.000811976	1.46599	0.142653
rs80307946	7	83515004	-0.000195992	0.00194981	-0.100518	0.919933	-0.000932866	0.00264284	-0.352979	0.724104
rs12666591	7	83515095	0.000638291	0.000677363	0.942318	0.346031	0.00184795	0.000918572	2.01176	0.0442459
rs12532410	7	83526743	-0.000498407	0.000430358	-1.15812	0.246816	-0.000706016	0.000583516	-1.20994	0.226304
rs75736342	7	83527465	0.00086427	0.00171816	0.50302	0.61495	-0.00103918	0.00232979	-0.446038	0.65557
rs10954737	7	83533047	-0.000208725	0.000982606	-0.21242	0.83178	0.00209098	0.00133234	1.56941	0.116554
rs1404151	7	83533954	-0.000417121	0.000470672	-0.886223	0.375498	-0.000724999	0.000637985	-1.13639	0.255795
rs701287	7	83542454	0.00240149	0.00117005	2.05247	0.0401247	0.000883775	0.00158613	0.557189	0.577399
rs701294	7	83544312	-0.00100089	0.000642938	-1.55675	0.119532	0.000570455	0.00087148	0.654582	0.512738
rs73177237	7	83545827	0.000841641	0.00156059	0.53931	0.589673	-0.00121406	0.00211549	-0.573891	0.566042
rs6962948	7	83549478	0.000183646	0.000426955	0.430129	0.667102	7.05e-05	0.000579066	0.121826	0.903037
rs117520604	7	83554170	0.0019433	0.00166684	1.16586	0.243672	-0.00336557	0.00225889	-1.48992	0.136246
rs75476103	7	83557579	0.000431884	0.00116266	0.371461	0.710295	0.00134246	0.00157626	0.851674	0.394396
rs701307	7	83561306	0.000908817	0.000523893	1.73474	0.0827881	-0.000998604	0.000710077	-1.40633	0.159626
rs1524328	7	83565421	-0.00131838	0.000682576	-1.93148	0.0534244	-0.00160833	0.000925165	-1.73843	0.0821364
rs17158343	7	83565753	-0.000523865	0.0012324	-0.425076	0.670782	0.00206214	0.00167164	1.2336	0.217353
rs696874	7	83566026	0.000275762	0.000457201	0.603154	0.546407	0.0011034	0.000619869	1.78006	0.0750673
rs701311	7	83568943	0.000800528	0.000529723	1.51122	0.130733	-0.000473751	0.000717971	-0.659847	0.509352
rs701316	7	83572301	-0.000166136	0.000453635	-0.366232	0.714192	-0.000546263	0.000615024	-0.888198	0.374435
rs17158367	7	83573004	-0.000881963	0.000934148	-0.944135	0.345101	-0.00114759	0.00126671	-0.905958	0.364959
rs701317	7	83575334	0.000734019	0.000530586	1.38341	0.16654	-0.000434955	0.000719201	-0.604774	0.545329
rs62473887	7	83583060	-0.00125734	0.000842925	-1.49164	0.135794	0.00246342	0.00114282	2.15556	0.0311186
rs17158416	7	83585196	-0.00187405	0.0016799	-1.11557	0.264605	-0.000658619	0.00227712	-0.289233	0.772403
rs28776821	7	83586533	0.000702029	0.000523051	1.34218	0.179539	0.000336709	0.00070905	0.474873	0.634878
rs797805	7	83602886	0.000713529	0.000523166	1.36387	0.17261	-0.000275237	0.000709051	-0.388176	0.697886
rs1404153	7	83603855	0.00041183	0.000558237	0.737733	0.460677	-0.00189569	0.000756585	-2.5056	0.0122251
rs10265360	7	83604060	-0.000365875	0.000431126	-0.84865	0.396077	0.000940587	0.000584251	1.6099	0.107421
rs797818	7	83616059	0.000708187	0.000496284	1.42698	0.153587	-0.000265914	0.000672691	-0.395299	0.692623
rs12669207	7	83630431	0.000794215	0.000525828	1.51041	0.130941	-0.000278644	0.000713151	-0.390722	0.696003
rs3801595	7	83630714	-0.00207642	0.00159549	-1.30143	0.193113	-0.00102085	0.00216315	-0.47193	0.636977
rs6944512	7	83633000	0.00136593	0.000519128	2.63121	0.00850861	-0.000180818	0.000703943	-0.256864	0.797284
rs147436181	7	83634712	0.000512379	0.00156352	0.327709	0.743132	0.000783341	0.0021187	0.369727	0.711586
rs117786586	7	83642068	4.36e-05	0.00193946	0.0225048	0.982045	0.00105912	0.00262952	0.402781	0.68711
rs75961273	7	83646368	-0.000400428	0.000867696	-0.461485	0.644451	-0.000371051	0.00117645	-0.3154	0.752458
rs61691495	7	83650759	-8.85e-05	0.000581662	-0.152125	0.879088	0.000951521	0.000788594	1.20661	0.227585
rs11974894	7	83652875	0.000605366	0.000483245	1.25271	0.210312	-0.000217883	0.000655051	-0.33262	0.739422
rs10235789	7	83656800	0.000242428	0.000426463	0.568463	0.569721	0.000165076	0.000578247	0.285476	0.775279
rs73185458	7	83663147	-0.00144705	0.00089143	-1.62329	0.104527	-0.00039896	0.001209	-0.329993	0.741406
rs74606358	7	83673518	0.00278643	0.00120936	2.30405	0.0212203	0.00295162	0.00163995	1.79982	0.0718895
rs112368105	7	83674280	-0.000552487	0.00142551	-0.387572	0.698333	0.00127427	0.00193215	0.65951	0.509569
rs62473934	7	83678573	-0.000550313	0.000498623	-1.10366	0.26974	0.000923932	0.000675933	1.3669	0.171658
rs3801605	7	83690195	-0.000210245	0.000637404	-0.329845	0.741517	0.000831308	0.000864541	0.96156	0.336272
rs1012974	7	83703301	-0.000333531	0.000642061	-0.519469	0.603434	0.000864346	0.000870559	0.992863	0.320777
rs74881656	7	83720921	0.000987342	0.00103194	0.95678	0.338679	0.00142471	0.00140025	1.01747	0.308932
rs3801618	7	83722487	-0.00032994	0.000428354	-0.770252	0.441151	-0.000804073	0.000580879	-1.38424	0.166287
rs11977682	7	83729104	-0.000331175	0.000426545	-0.776414	0.437505	-0.000826312	0.000578189	-1.42914	0.152965
rs7780843	7	83729841	-0.0002717	0.000427881	-0.634989	0.525436	-0.000698179	0.000580201	-1.20334	0.228846
rs78582118	7	83734258	0.00230491	0.00166099	1.38768	0.165236	-0.000505437	0.00225326	-0.224314	0.822513
rs2372031	7	83742266	-4.28e-05	0.000431552	-0.0992027	0.920977	-0.000718484	0.000585436	-1.22726	0.219725
rs10231580	7	83743695	0.0010148	0.00055804	1.81851	0.0689877	0.000803828	0.000756503	1.06256	0.287983
rs17240716	7	83747231	-0.000672893	0.000843	-0.798213	0.424747	-0.00134881	0.00114287	-1.1802	0.237922
rs74349534	7	83764113	0.00193955	0.00193993	0.999804	0.317406	0.000286431	0.00263126	0.108857	0.913316
rs77388807	7	83767155	-0.00210077	0.00123338	-1.70326	0.0885199	0.00280911	0.00167215	1.67993	0.0929712
rs28433968	7	83776833	-0.000497571	0.00112465	-0.442425	0.658182	0.00168995	0.00152453	1.10851	0.267643
rs73177472	7	83777061	-0.000877764	0.00103776	-0.845828	0.397649	6.23e-06	0.00140672	0.00442842	0.996467
rs111354340	7	83779127	-0.000277682	0.000858504	-0.323449	0.746356	-0.000183223	0.00116417	-0.157385	0.874942
rs34892444	7	83787131	0.000408265	0.000481387	0.848101	0.396383	-0.000915897	0.00065264	-1.40337	0.160507
rs7786079	7	83789477	-0.00312583	0.00153336	-2.03855	0.0414961	-0.000109848	0.00207874	-0.0528437	0.957856
rs73179366	7	83792154	-0.000504777	0.000589151	-0.856787	0.391563	0.000156169	0.000798762	0.195513	0.844991
rs12666837	7	83801357	-6.12e-06	0.000452859	-0.0135246	0.989209	-0.000846372	0.000613926	-1.37862	0.168012
rs62477005	7	83805737	-6.03e-05	0.00046921	-0.128424	0.897814	-0.00103377	0.000636081	-1.62522	0.104116
rs12707622	7	83806734	-0.000673504	0.000959592	-0.701865	0.482764	0.000335833	0.00130077	0.258181	0.796268
rs117361599	7	83807471	0.00307039	0.00201963	1.52028	0.128442	0.000982158	0.00273795	0.35872	0.719805
rs7804295	7	83807609	-0.000533628	0.000460443	-1.15895	0.246479	0.000806836	0.000624267	1.29245	0.196201
rs76347640	7	83810107	-0.00067378	0.000816266	-0.825442	0.409122	0.00168716	0.00110677	1.5244	0.12741
rs36005262	7	83813418	0.000212853	0.000899603	0.236608	0.812961	-0.000185258	0.00121937	-0.151929	0.879243
rs116849845	7	83815433	0.00072382	0.00139258	0.519769	0.603225	0.000343631	0.00188809	0.181999	0.855584
rs11976488	7	83819515	0.000815982	0.000962732	0.84757	0.396678	0.000912448	0.00130485	0.699272	0.484383
rs929275	7	83831284	0.00042203	0.000455502	0.926516	0.354179	0.000717209	0.00061745	1.16157	0.245413
rs62477011	7	83846373	-0.000132584	0.00116607	-0.113701	0.909475	0.000935565	0.00158058	0.591911	0.55391
rs78680651	7	83849591	-0.000794333	0.00167797	-0.47339	0.635935	-0.0026333	0.00227416	-1.15792	0.246897
rs62477027	7	83858356	0.000114093	0.00135377	0.0842781	0.932835	0.00332574	0.00183457	1.81282	0.0698608
Affx-30994734	7	83859300	3.06e-06	0.00111709	0.00273636	0.997817	0.00375971	0.00151469	2.48216	0.0130593
rs55825855	7	83866836	0.000143545	0.000467954	0.30675	0.759034	-0.000722563	0.000634538	-1.13872	0.254819
rs28521462	7	83869838	-0.00089096	0.000998463	-0.892331	0.372216	6.34e-05	0.00135357	0.0468482	0.962634
rs2040757	7	83879302	0.000521887	0.000788084	0.662222	0.507829	0.000851828	0.00106858	0.797155	0.425362
rs79529650	7	83883437	0.00120473	0.00157385	0.765469	0.443993	-0.000830643	0.00213376	-0.389286	0.697065
rs111715553	7	83883935	-0.000225544	0.00142282	-0.158519	0.874048	0.000300894	0.00192906	0.15598	0.876049
rs116870354	7	83886793	-0.00179949	0.00149007	-1.20765	0.227181	-0.000805073	0.00202206	-0.398145	0.690524
rs80344183	7	83887000	-0.00065015	0.00110527	-0.588226	0.556381	-0.00123044	0.00149845	-0.821141	0.411566
rs183917063	7	83894965	0.000281312	0.0017335	0.16228	0.871085	0.000922465	0.00235138	0.392308	0.694831
rs79714767	7	83904502	0.000904493	0.00121022	0.747377	0.454837	-0.00143199	0.00163946	-0.873454	0.382416
rs537358	7	83906788	0.000379824	0.000468954	0.80994	0.417975	0.000452068	0.000635643	0.711198	0.476962
rs488333	7	83911271	0.000275482	0.000469811	0.586368	0.557629	0.000421777	0.00063734	0.661776	0.508115
rs76156812	7	83923905	0.00126418	0.00138859	0.910405	0.36261	-0.000529007	0.0018819	-0.281103	0.778631
rs583344	7	83936357	0.000356285	0.000467865	0.761512	0.446352	0.000575571	0.000634339	0.907356	0.364219
rs473319	7	83937055	0.000365678	0.000427528	0.85533	0.392369	-0.000521715	0.000579592	-0.900143	0.368045
rs78573068	7	83940875	0.00146	0.000617664	2.36375	0.0180917	0.00104814	0.000837461	1.25157	0.210727
rs17276858	7	83945106	0.00125691	0.00124144	1.01246	0.311321	-0.000663179	0.00168263	-0.394133	0.693483
rs10488590	7	83946379	-0.0014865	0.00101028	-1.47136	0.141194	-0.00025637	0.00136962	-0.187184	0.851517
rs562475	7	83952740	0.000326028	0.00046514	0.700925	0.48335	0.000447793	0.000630633	0.710068	0.477662
rs117999861	7	83953603	-0.000431408	0.00162024	-0.266261	0.790038	-0.00186555	0.00219571	-0.849633	0.39553
rs6467991	7	83954737	-2.13e-05	0.000605568	-0.0351109	0.971991	0.000159237	0.000820997	0.193955	0.846211
rs581760	7	83959751	-0.000358375	0.000462119	-0.775503	0.438043	-0.0001038	0.000626994	-0.165551	0.86851
rs78477161	7	83960962	0.0020206	0.00142402	1.41893	0.155919	0.00401996	0.00193127	2.08151	0.0373878
rs78806568	7	83967782	-0.000541925	0.000999259	-0.542327	0.587594	-5.13e-05	0.00135472	-0.0378808	0.969783
rs71558725	7	83968797	0.00314172	0.00157154	1.99913	0.0455948	0.00277778	0.00213101	1.30351	0.192403
rs1987325	7	83992421	0.000907396	0.000500094	1.81445	0.0696096	0.00132417	0.000677965	1.95316	0.0508015
rs66946757	7	83992971	-0.00111846	0.000528543	-2.11613	0.0343348	-0.000438267	0.000716568	-0.611619	0.54079
rs117948855	7	83999215	-0.0013219	0.00131875	-1.00239	0.316156	0.0022703	0.00178754	1.27007	0.204062
rs62472628	7	84001415	-0.000658667	0.0013299	-0.495277	0.620405	0.00343183	0.00180399	1.90236	0.0571249
rs34822336	7	84010609	0.000828079	0.000654951	1.26434	0.20611	3.15e-05	0.000887845	0.03544	0.971729
rs620373	7	84014877	-0.00112962	0.00132094	-0.855163	0.392462	-0.000231362	0.00179035	-0.129228	0.897178
rs78946283	7	84015560	0.00255578	0.00109817	2.3273	0.0199498	0.00217591	0.0014889	1.46142	0.143902
rs1228881	7	84015638	0.00119051	0.000446428	2.66674	0.00765951	0.00108289	0.000605135	1.7895	0.0735346
rs75565674	7	84019825	0.00344274	0.00151399	2.27395	0.0229695	0.00346991	0.00205245	1.69061	0.0909115
rs13237965	7	84022098	0.000331166	0.000757513	0.437175	0.661985	-0.00119051	0.00102685	-1.15938	0.246304
rs76250966	7	84028856	-0.000834616	0.00167828	-0.497304	0.618975	-0.00141629	0.00227455	-0.62267	0.533502
rs1228868	7	84030743	0.00108799	0.000502229	2.16632	0.0302876	0.00120517	0.000680789	1.77025	0.0766868
rs1520102	7	84047257	-0.000883998	0.00135135	-0.65416	0.513009	0.000245474	0.00183156	0.134025	0.893383
rs79270806	7	84047943	-0.00155751	0.000900455	-1.7297	0.0836855	-0.0008144	0.00122115	-0.66691	0.50483
rs57701633	7	84056696	0.000466513	0.000770082	0.605797	0.54465	-0.000704302	0.00104406	-0.674579	0.499943
rs117841433	7	84066461	0.00140427	0.00100074	1.40324	0.160548	-0.000610574	0.00135679	-0.450013	0.652702
rs2527538	7	84088720	-0.00111366	0.00134604	-0.827361	0.408033	-0.000165248	0.00182436	-0.0905784	0.927828
rs2527541	7	84096885	0.000691469	0.000610701	1.13225	0.257528	-5.93e-05	0.000827678	-0.0716582	0.942874
rs77229034	7	84098046	-0.00124411	0.00134961	-0.921829	0.356618	0.00169451	0.00182951	0.926212	0.354337
rs1228973	7	84105753	0.00127941	0.000445389	2.87256	0.00407195	0.00111062	0.000603914	1.83904	0.0659105
rs62472017	7	84108275	0.00180944	0.00101473	1.78318	0.0745584	0.00347432	0.00137547	2.52591	0.0115403
rs17159089	7	84115029	4.06e-06	0.000949626	0.00427796	0.996587	-0.00179017	0.00128738	-1.39056	0.16436
rs1922339	7	84136354	0.000458064	0.00061867	0.740401	0.459057	4.1e-05	0.000838977	0.0488794	0.961015
rs1228929	7	84141077	0.0019543	0.00087509	2.23325	0.0255329	0.00132159	0.00118618	1.11416	0.265212
rs117603373	7	84143279	-0.00214925	0.00171804	-1.25099	0.210939	0.00254657	0.00232949	1.09319	0.274311
rs12534707	7	84143862	-0.00192052	0.000825234	-2.32725	0.0199527	-0.000685279	0.00111842	-0.612719	0.540063
rs78144175	7	84164857	-0.000653071	0.00083022	-0.786624	0.431503	0.00125155	0.00112579	1.11171	0.266263
rs13223991	7	84166904	0.0012892	0.000520781	2.47551	0.0133053	0.00131146	0.000706076	1.85739	0.0632563
rs34929174	7	84168792	0.00286453	0.00156873	1.82602	0.0678483	0.00151436	0.00212658	0.712111	0.476396
rs73192708	7	84178548	-0.00359254	0.00133573	-2.68958	0.00715468	-0.000545619	0.00181024	-0.301408	0.763104
rs77035815	7	84179118	0.000210549	0.00134728	0.156277	0.875815	-0.00187298	0.00182614	-1.02565	0.305057
rs73192718	7	84191783	-0.000240635	0.000717286	-0.33548	0.737263	0.000163406	0.000972792	0.167976	0.866602
rs12707657	7	84200673	0.000693222	0.000431109	1.60799	0.107837	0.00078495	0.000584429	1.34311	0.179239
rs73192769	7	84230474	-0.000943929	0.00141948	-0.664983	0.506062	0.0012525	0.00192491	0.650677	0.515256
rs17311412	7	84234800	-0.00102838	0.000854887	-1.20294	0.228999	0.000522718	0.00115902	0.451	0.65199
rs117650331	7	84265000	-0.00189382	0.00169574	-1.11681	0.264075	-0.00276015	0.00229963	-1.20026	0.23004
rs118033788	7	84266320	-0.00149717	0.000892944	-1.67667	0.093608	-0.00074248	0.00121051	-0.613363	0.539637
rs75481909	7	84272504	-0.00110548	0.000618726	-1.78671	0.0739861	-0.000369404	0.000839217	-0.440177	0.659809
rs12537651	7	84299574	-0.000971676	0.00103979	-0.934494	0.35005	0.00012538	0.00140955	0.0889502	0.929122
rs117006229	7	84316461	-0.000291411	0.00138071	-0.211059	0.832841	-0.000305542	0.00187188	-0.163228	0.870339
rs117943988	7	84321637	0.00109424	0.00145819	0.75041	0.453009	-0.000902043	0.00197627	-0.456437	0.648076
rs73175497	7	84326785	-0.00019769	0.00113628	-0.17398	0.861882	-0.00301953	0.00154019	-1.96049	0.0499389
rs78452628	7	84327815	0.00171103	0.00130119	1.31497	0.18852	4.85e-05	0.00176589	0.0274418	0.978107
rs80227144	7	84349842	0.00226	0.00104174	2.16944	0.0300501	0.00123141	0.00141337	0.871254	0.383616
rs4728560	7	84359284	0.000806268	0.000506051	1.59325	0.111104	0.00148521	0.000686092	2.16474	0.0304082
rs73177618	7	84387714	-0.00188012	0.00164776	-1.14102	0.253863	0.00374888	0.00223473	1.67756	0.0934348
rs62471948	7	84412603	-0.000240308	0.00125725	-0.191138	0.848418	0.0033313	0.00170441	1.95451	0.0506419
rs150307606	7	84413732	0.000757793	0.00165658	0.457444	0.647352	-9.03e-05	0.00224577	-0.0402105	0.967925
rs71558802	7	84442169	-0.000191097	0.00098574	-0.193861	0.846285	0.00136587	0.00133657	1.02192	0.306821
rs116688677	7	84449942	-0.00072408	0.00128846	-0.561973	0.574135	-0.00268976	0.00174628	-1.54028	0.123494
rs34701264	7	84454530	0.000706314	0.000507233	1.39248	0.163777	0.00138402	0.000687726	2.01246	0.0441728
rs35895941	7	84467407	0.000158789	0.000474628	0.334554	0.737962	-0.00060546	0.00064339	-0.941047	0.346682
rs73177641	7	84469418	5.16e-05	0.000532348	0.0970063	0.922721	-0.000761682	0.000721849	-1.05518	0.291343
rs1594392	7	84470000	0.000690898	0.000506398	1.36434	0.172462	0.00144387	0.000686393	2.10356	0.0354181
rs117134722	7	84476756	-0.000967713	0.00145099	-0.666934	0.504815	-0.00157616	0.00196697	-0.801312	0.422952
rs919529	7	84490873	0.000780288	0.000505257	1.54434	0.122508	0.00139382	0.000685022	2.03471	0.0418809
rs17159433	7	84522476	0.00157317	0.00157033	1.0018	0.316439	0.00211883	0.00212916	0.995148	0.319665
rs71560706	7	84546158	0.000691275	0.000834991	0.827883	0.407737	-0.00203717	0.00113167	-1.80015	0.0718373
rs73179810	7	84555331	-0.000719486	0.00139594	-0.515413	0.606265	0.000575782	0.00189275	0.304204	0.760973
rs34004921	7	84560926	0.00128894	0.000449622	2.86673	0.00414767	0.00138836	0.000609847	2.27657	0.0228125
rs79695153	7	84575458	0.00360203	0.00206005	1.74852	0.0803757	0.00203734	0.00279222	0.729647	0.465606
rs73179819	7	84577004	-0.000536262	0.000737542	-0.727093	0.46717	0.000766981	0.000999888	0.767067	0.443042
rs117192095	7	84586982	-0.000454129	0.00153337	-0.296163	0.767105	0.00139529	0.00207904	0.671121	0.502144
rs17159483	7	84588216	-0.0019217	0.00214482	-0.89597	0.37027	-0.00297681	0.00290605	-1.02435	0.305672
rs74297479	7	84599829	0.000117948	0.00158172	0.0745693	0.940557	0.00255359	0.00214458	1.19072	0.233765
rs77528951	7	84603151	0.00111283	0.00104072	1.06929	0.28494	0.00104917	0.00141154	0.74328	0.457313
rs117054554	7	84614896	0.00228609	0.000894737	2.55504	0.0106179	0.00124767	0.00121334	1.02829	0.303813
rs62472112	7	84614944	0.00209877	0.00122437	1.71416	0.0865008	0.00271656	0.00165976	1.63672	0.10169
rs7800072	7	84628989	0.00127855	0.000451776	2.83006	0.00465424	0.0014246	0.000612437	2.32611	0.0200131
rs76715239	7	84632996	0.00058681	0.000979609	0.599025	0.549157	-0.0010892	0.00132749	-0.8205	0.411932
rs17558985	7	84643942	-0.00152235	0.000686463	-2.21768	0.0265774	-0.000680845	0.000930533	-0.731672	0.46437
rs79964805	7	84648077	0.000229504	0.0018244	0.125797	0.899893	-0.00238911	0.00247495	-0.965316	0.334388
rs118045425	7	84653992	0.000340588	0.00118166	0.288227	0.773173	0.000175759	0.00160252	0.109677	0.912666
rs73179832	7	84654579	-0.00354142	0.0016579	-2.13609	0.0326726	0.00328481	0.00224809	1.46115	0.143974
rs12707697	7	84658047	-0.000342219	0.000529927	-0.645786	0.518418	-0.00101145	0.000718396	-1.40793	0.159154
rs12531511	7	84691357	-0.000405754	0.000636473	-0.637505	0.523797	2.55e-05	0.000862783	0.029584	0.976399
rs4461846	7	84692409	0.00147241	0.000624414	2.35806	0.0183713	0.000777988	0.000846701	0.918847	0.358176
rs80130196	7	84709070	-0.00191222	0.00097068	-1.96998	0.0488419	-0.00111218	0.00131587	-0.8452	0.398
rs10260011	7	84709356	4.07e-05	0.000466602	0.0872528	0.930471	0.000141948	0.00063247	0.224434	0.82242
rs75362139	7	84716385	0.000987707	0.0012602	0.783772	0.433174	0.00228745	0.00170886	1.33858	0.180709
rs117017049	7	84719182	0.000818634	0.00091041	0.899193	0.368551	-0.000466726	0.00123396	-0.378235	0.705257
rs2269993	7	84723626	-0.000607279	0.000476875	-1.27346	0.202857	0.000704119	0.000646737	1.08872	0.276276
rs1990107	7	84724076	0.00076561	0.00166244	0.460535	0.645132	-0.00347988	0.00225442	-1.54358	0.122691
rs73181423	7	84730535	0.00147633	0.00166009	0.889309	0.373838	0.000375538	0.0022519	0.166765	0.867555
rs117209500	7	84735283	-0.00303818	0.00170098	-1.78614	0.0740781	-0.00346747	0.00230692	-1.50307	0.132821
rs2040955	7	84735437	0.000444826	0.000977204	0.455203	0.648964	0.00152472	0.00132521	1.15055	0.24992
rs67158166	7	84748888	-0.000514983	0.000490948	-1.04896	0.294199	0.000260736	0.000665713	0.391664	0.695307
rs11762367	7	84752425	-0.000149953	0.000425934	-0.352056	0.724796	-0.000847708	0.000577332	-1.46832	0.142018
rs73181455	7	84776088	-0.000652584	0.0010325	-0.632043	0.527359	-0.00187503	0.00139955	-1.33974	0.180331
rs2191484	7	84778068	-0.00230774	0.0012857	-1.79493	0.0726661	0.000579321	0.00174272	0.332424	0.739569
rs33995980	7	84782216	1.14e-05	0.000638747	0.0178982	0.98572	-0.000556385	0.000866064	-0.642429	0.520595
rs117153459	7	84803874	-0.000522574	0.00186084	-0.280828	0.778843	-0.00215044	0.00252211	-0.852638	0.393861
rs6944978	7	84814246	1.65e-05	0.000571459	0.0289571	0.976899	0.000597678	0.000774645	0.771551	0.440381
rs74877748	7	84815052	0.00062117	0.00103051	0.602781	0.546655	0.00130335	0.00139719	0.932843	0.350902
rs13239691	7	84817304	0.00122474	0.000657535	1.86262	0.062516	0.000381961	0.000891216	0.428584	0.668227
rs2732753	7	84817581	-0.0020815	0.000895494	-2.32442	0.0201038	-0.00135248	0.00121436	-1.11374	0.265391
rs2732751	7	84823902	0.000865791	0.000499989	1.73162	0.0833421	0.000617054	0.000677936	0.910195	0.362721
rs12704118	7	84827457	0.00447826	0.00171694	2.60829	0.00910014	0.000547416	0.00232726	0.235219	0.814039
rs718413	7	84832897	-0.000473442	0.000436856	-1.08375	0.278477	-0.00061706	0.000592226	-1.04193	0.297443
rs74719684	7	84836888	-0.000353399	0.000952041	-0.371202	0.710487	0.000168732	0.00129082	0.130717	0.896
rs73195954	7	84846257	-0.0002851	0.00101609	-0.280586	0.779028	-0.0023505	0.00137742	-1.70645	0.0879251
rs10274192	7	84850865	0.00163997	0.00175192	0.936103	0.349221	0.000830796	0.00237708	0.349503	0.726712
rs62459862	7	84855573	0.00140027	0.00121491	1.15258	0.249085	0.00234856	0.00164731	1.4257	0.153957
rs2732735	7	84872365	0.000953862	0.000440318	2.16631	0.0302886	0.000211827	0.000596967	0.354838	0.722711
rs2732734	7	84873886	0.000960032	0.000426545	2.25072	0.0244042	-0.000523878	0.000578087	-0.906226	0.364817
rs17224427	7	84875188	0.000468603	0.000557558	0.840456	0.400653	0.000972721	0.000756031	1.28661	0.19823
rs12704121	7	84886750	-0.000690677	0.000898933	-0.76833	0.442292	-0.00149386	0.00121801	-1.22648	0.22002
rs118035959	7	84892944	-0.00159776	0.00131897	-1.21138	0.225753	0.00219742	0.00178839	1.22871	0.219181
rs73192481	7	84907481	0.000149268	0.00109894	0.135829	0.891957	0.00256623	0.00148945	1.72294	0.0849012
rs17316197	7	84910838	-0.00234908	0.00074526	-3.15202	0.00162159	-0.000731435	0.00101057	-0.723782	0.4692
rs2732722	7	84913449	-0.000844109	0.000426341	-1.97989	0.0477166	0.000293435	0.000577923	0.50774	0.611636
rs17159764	7	84918209	-0.000399083	0.00107389	-0.371623	0.710174	0.000548545	0.00145696	0.3765	0.706546
rs117144026	7	84933833	-0.00326603	0.00172124	-1.89749	0.0577642	-0.00347234	0.00233319	-1.48824	0.136688
rs2732773	7	84945531	0.000448844	0.000517049	0.868089	0.385347	0.000587969	0.000701055	0.838691	0.401644
rs2696170	7	84954586	0.000332904	0.00159304	0.208974	0.834469	0.00201037	0.00216038	0.930559	0.352082
rs56259432	7	84965544	4.04e-05	0.00121774	0.0331985	0.973516	-0.000646797	0.00165132	-0.391684	0.695292
rs56233711	7	84967753	0.000387149	0.00119123	0.324998	0.745182	-0.00103969	0.00161537	-0.643622	0.519821
rs79404974	7	84968103	-0.00159154	0.00132187	-1.204	0.228589	0.00185695	0.00179195	1.03627	0.300075
rs13224010	7	84973147	-0.00133247	0.000948791	-1.40438	0.160205	-0.00263097	0.00128596	-2.04592	0.0407654
rs62460873	7	84977966	0.00191194	0.00191422	0.998806	0.317889	0.00030076	0.00259423	0.115934	0.907705
rs55990771	7	84982463	-0.00038965	0.00124853	-0.312086	0.754975	-0.000436652	0.00169255	-0.257985	0.796419
rs12666204	7	84987372	-0.000946542	0.000582943	-1.62373	0.104435	-0.00116347	0.000789804	-1.47312	0.14072
rs6968184	7	84987757	0.000606726	0.000655474	0.925629	0.354639	0.00196989	0.000888548	2.21697	0.0266257
rs35461776	7	85001315	0.0028428	0.00169009	1.68204	0.0925615	-0.00116203	0.00229127	-0.507153	0.612048
rs7808361	7	85001357	0.00040902	0.000698817	0.585304	0.558344	-0.000226042	0.000947794	-0.238493	0.811499
rs6968357	7	85002832	-0.000983368	0.000440074	-2.23455	0.0254477	-0.00011443	0.000596521	-0.191828	0.847877
rs1916667	7	85004375	3.78e-06	0.000466582	0.00810339	0.993535	-7.43e-05	0.000632426	-0.11744	0.906511
rs1403787	7	85014294	-0.00105561	0.000484918	-2.17688	0.0294906	-0.000531534	0.000657366	-0.808582	0.418756
rs73190015	7	85015987	0.000108397	0.000748277	0.144862	0.88482	0.000285558	0.00101447	0.281484	0.778339
rs2463477	7	85017968	-0.00100343	0.000455655	-2.20217	0.0276543	-0.000351988	0.000617802	-0.569742	0.568853
rs117330487	7	85026606	0.00186989	0.00169539	1.10292	0.270062	0.00308103	0.00229849	1.34046	0.180098
rs13236638	7	85033062	-0.000465194	0.000492416	-0.944718	0.344804	-0.000879558	0.000667499	-1.31769	0.187608
rs78042315	7	85045001	-0.000146201	0.000938783	-0.155734	0.876243	-0.00127546	0.0012735	-1.00154	0.316565
rs112155787	7	85054440	-0.000451384	0.00133376	-0.33843	0.73504	-0.00222202	0.00180996	-1.22766	0.219575
rs17159934	7	85070736	0.000231335	0.000433493	0.533653	0.593582	5.54e-05	0.000587819	0.0941627	0.92498
rs2463663	7	85076160	-0.000961882	0.000841187	-1.14348	0.252839	-0.00121816	0.00114025	-1.06832	0.285377
rs117432235	7	85079706	0.000383822	0.00102938	0.372867	0.709248	0.00114191	0.00139525	0.818424	0.413116
rs79945863	7	85084908	-0.00106253	0.00128953	-0.823965	0.40996	0.000594407	0.00174846	0.339961	0.733886
rs79793300	7	85089261	-0.000205435	0.00107233	-0.191578	0.848073	-9.08e-05	0.00145426	-0.062435	0.950216
rs1403789	7	85090511	-0.00223147	0.000856003	-2.60685	0.00913848	-0.00156228	0.00116029	-1.34646	0.178156
rs80247539	7	85093473	-0.00318033	0.00156174	-2.03641	0.0417101	-0.00282903	0.00211692	-1.33639	0.181424
rs34628428	7	85096413	0.0011895	0.000526002	2.2614	0.023735	0.000320039	0.000713098	0.448801	0.653575
rs73195738	7	85104564	-0.000469269	0.000943922	-0.497149	0.619085	-0.000334375	0.00127947	-0.261338	0.793832
rs2888414	7	85112913	6.98e-05	0.000448294	0.15575	0.87623	-0.000394315	0.000607936	-0.648613	0.516589
rs10499889	7	85121064	0.00100253	0.000431617	2.32274	0.0201939	0.00110358	0.000585362	1.8853	0.0593909
rs79995756	7	85122526	0.00133224	0.00154603	0.861717	0.388844	0.00225506	0.00209583	1.07598	0.281939
rs2372789	7	85139317	-0.0020184	0.000489737	-4.1214	3.77e-05	-0.000781107	0.000663942	-1.17647	0.239408
rs62459742	7	85145515	0.000235039	0.000780474	0.301149	0.763301	0.0014425	0.00105793	1.36351	0.172724
rs76533857	7	85148662	0.0014819	0.000938258	1.57941	0.114242	-0.000560011	0.00127195	-0.440278	0.659736
rs34918878	7	85149260	0.000700003	0.00132751	0.527305	0.597982	9.79e-05	0.00179955	0.0543938	0.956621
rs6953439	7	85157662	0.0010924	0.000430406	2.53806	0.0111473	0.00135453	0.000583464	2.32153	0.0202589
rs10248169	7	85158212	-0.00221028	0.000855519	-2.58355	0.00977927	-0.00134253	0.00115981	-1.15754	0.247052
rs4503030	7	85158259	0.000110551	0.00065781	0.168058	0.866537	-0.000915295	0.000891782	-1.02637	0.30472
rs117025998	7	85159254	0.0012052	0.00137408	0.877096	0.380435	-0.00298337	0.00186276	-1.60159	0.109247
rs117476581	7	85159548	0.0023328	0.00168912	1.38107	0.167257	-8.71e-05	0.00229053	-0.0380413	0.969655
rs12334143	7	85183016	0.000661615	0.000430324	1.53748	0.124177	0.000916624	0.000583448	1.57105	0.116173
rs4285414	7	85192980	0.000461618	0.00195301	0.236362	0.813152	-0.00193857	0.00264734	-0.732271	0.464004
rs118091716	7	85198558	-0.00133218	0.00109994	-1.21114	0.225841	-0.000293966	0.0014915	-0.197094	0.843754
rs7781780	7	85221534	0.000324042	0.000538505	0.601744	0.547345	-0.000350277	0.000730288	-0.479642	0.631483
rs77621445	7	85222659	0.000351473	0.0013873	0.253351	0.799997	0.000595758	0.00188039	0.316828	0.751375
rs73193487	7	85236293	-0.000471221	0.000694982	-0.678034	0.497751	-0.000186618	0.000942136	-0.19808	0.842983
rs11762259	7	85236944	-0.000246435	0.000437746	-0.562963	0.57346	-0.000413814	0.000593632	-0.697089	0.485747
rs117830687	7	85237015	0.00120229	0.00141912	0.847211	0.396878	-0.00332623	0.00192362	-1.72915	0.0837829
rs4279515	7	85240205	0.000487467	0.00119303	0.408596	0.682837	0.000954951	0.00161772	0.590307	0.554985
rs73193501	7	85241561	0.00144362	0.000977723	1.47651	0.139808	-0.000242358	0.00132533	-0.182866	0.854903
rs75851322	7	85249258	-0.000521905	0.00132127	-0.395003	0.692841	0.00102556	0.00179123	0.572547	0.566952
rs113500780	7	85251191	0.00170723	0.00106669	1.60049	0.10949	0.000413517	0.0014463	0.285914	0.774944
rs73195426	7	85266678	-0.000414279	0.000581742	-0.712136	0.476381	0.000337843	0.000788786	0.428307	0.668428
rs7802349	7	85267174	0.000243302	0.000959799	0.253493	0.799888	-0.000216872	0.00130106	-0.166689	0.867615
rs11505764	7	85270740	-0.000499727	0.00105573	-0.473347	0.635966	0.00154309	0.00143109	1.07826	0.280917
rs75543946	7	85272105	-0.000421417	0.00201442	-0.2092	0.834292	0.00112805	0.00272941	0.413295	0.679391
rs10225574	7	85291746	-0.000228921	0.000636897	-0.359432	0.719272	-0.000197642	0.000863476	-0.228891	0.818954
rs4559168	7	85317238	-0.000264003	0.000796271	-0.331549	0.74023	0.000112305	0.00107956	0.104029	0.917146
rs117173953	7	85340664	-0.000185598	0.00145796	-0.1273	0.898703	0.000417852	0.00197634	0.211428	0.832554
rs10263919	7	85341327	-0.000245081	0.000438715	-0.558634	0.576412	0.000389448	0.000594775	0.654783	0.512608
rs6944685	7	85356747	0.000146127	0.000455887	0.320534	0.748564	0.000156209	0.000617997	0.252766	0.800449
rs11487021	7	85357875	-0.000151756	0.000476772	-0.318298	0.750259	5.28e-05	0.000646644	0.0816128	0.934955
rs6954380	7	85365193	5.53e-05	0.000903475	0.0612018	0.951199	0.000394583	0.00122454	0.322229	0.747279
rs884128	7	85365197	-0.000363517	0.000516936	-0.703214	0.481923	0.000127689	0.00070109	0.18213	0.855481
rs62462224	7	85365770	-0.000780785	0.00205677	-0.379617	0.70423	0.00093548	0.00278839	0.335491	0.737255
rs13340496	7	85370529	0.00023178	0.000524354	0.44203	0.658468	0.000806104	0.000710748	1.13416	0.256727
rs73200810	7	85379887	-0.000241114	0.000754868	-0.319412	0.749415	0.0016205	0.00102308	1.58394	0.113209
rs28776335	7	85381392	0.000118979	0.000887432	0.134071	0.893346	-0.000636696	0.00120323	-0.529157	0.596697
rs74949887	7	85391661	-0.000932004	0.000866187	-1.07598	0.281935	-0.00104671	0.0011745	-0.891198	0.372824
rs62459896	7	85397601	0.000662815	0.00161284	0.410962	0.681101	0.00107226	0.0021872	0.490242	0.623963
rs148434504	7	85397829	-0.00041682	0.00141163	-0.295277	0.767783	0.000534653	0.00191298	0.279487	0.779871
rs72612668	7	85403269	0.000530871	0.000755364	0.702801	0.48218	0.0023352	0.00102388	2.28073	0.0225649
rs2055756	7	85410549	-0.000373321	0.000485215	-0.769392	0.441661	-0.000776589	0.000658066	-1.18011	0.237958
rs117539632	7	85422297	-0.00276097	0.00156964	-1.75898	0.0785813	-0.00563411	0.002128	-2.6476	0.00810691
rs117732147	7	85423704	0.000130346	0.00085764	0.151982	0.879201	0.00059858	0.00116265	0.514841	0.606664
rs117968913	7	85457097	0.000617114	0.00140317	0.439801	0.660081	-0.000766724	0.00190232	-0.403047	0.686914
rs117366127	7	85483640	0.00129656	0.000930467	1.39346	0.163483	-0.00131445	0.00126154	-1.04194	0.297441
rs2662891	7	85489693	5.25e-05	0.000484832	0.108367	0.913704	0.000462175	0.000657349	0.703088	0.482001
rs79554928	7	85499240	5.53e-06	0.0015149	0.00365128	0.997087	-0.00200678	0.00205199	-0.977968	0.328091
rs6971388	7	85514492	-7.95e-05	0.000483492	-0.164337	0.869466	0.000598602	0.00065542	0.91331	0.36108
rs77730690	7	85516783	0.00129923	0.000938479	1.3844	0.166238	-0.00121641	0.00127212	-0.956206	0.338969
rs4559171	7	85516991	-0.000679428	0.000603015	-1.12672	0.259862	-0.00120411	0.000817879	-1.47224	0.140958
rs10246350	7	85532629	-0.0001274	0.000658735	-0.193402	0.846645	-0.000717524	0.000893045	-0.803458	0.421711
rs2524929	7	85533538	-0.000450508	0.000433946	-1.03817	0.299193	-0.000265649	0.000588284	-0.451565	0.651583
rs62470989	7	85555136	-0.00044264	0.000672135	-0.658558	0.51018	-0.00158923	0.00091047	-1.7455	0.0808981
rs56061095	7	85557497	0.000441958	0.00124669	0.354506	0.72296	-0.0014556	0.0016911	-0.860739	0.389382
rs17312438	7	85566476	0.0014066	0.00170008	0.827375	0.408025	-0.0023717	0.00230541	-1.02876	0.303596
rs2524941	7	85566769	7.15e-05	0.00060733	0.117761	0.906257	0.00160234	0.000823685	1.94533	0.0517361
rs13222653	7	85571719	6.64e-05	0.000440421	0.150802	0.880132	0.00025202	0.000597088	0.422083	0.672965
rs2214492	7	85572878	0.000671877	0.000481865	1.39432	0.163221	0.000923097	0.000652812	1.41403	0.157354
rs62470998	7	85579895	-0.000274089	0.000705845	-0.388313	0.697784	0.00194536	0.000956697	2.03342	0.0420114
rs6975502	7	85585611	0.000175936	0.000437046	0.402558	0.687274	-0.000452233	0.00059279	-0.762889	0.44553
rs10275700	7	85590238	8.08e-06	0.000426625	0.0189436	0.984886	0.000311319	0.000578381	0.538259	0.590399
rs7785694	7	85593562	0.000218493	0.000649101	0.336608	0.736412	0.000222247	0.000880037	0.252543	0.800622
rs6966155	7	85601163	-0.000169364	0.000438063	-0.386621	0.699037	-0.000445217	0.000594194	-0.749279	0.45369
rs10249258	7	85612546	6.18e-05	0.000428231	0.144352	0.885223	1.66e-05	0.000580674	0.0285779	0.977201
rs118116691	7	85612913	-9.78e-05	0.0016977	-0.0575968	0.95407	0.000149642	0.00230077	0.0650401	0.948142
rs988426	7	85616869	4.93e-05	0.00042591	0.11568	0.907906	0.000361743	0.000577566	0.626322	0.531104
rs117571761	7	85627902	-0.00316001	0.0013234	-2.38779	0.0169504	-0.0029364	0.00179415	-1.63666	0.101704
rs2214488	7	85634656	0.00159203	0.000694182	2.29339	0.0218262	-0.000937839	0.000941031	-0.996608	0.318956
rs13242911	7	85638481	-3.95e-05	0.000675811	-0.0584389	0.953399	0.00198621	0.000916232	2.1678	0.0301747
rs17160580	7	85676013	0.000483144	0.000678531	0.712044	0.476438	0.00228881	0.000919755	2.4885	0.0128288
rs113234016	7	85704889	-0.000287313	0.00189627	-0.151515	0.87957	0.000321609	0.00257106	0.125088	0.900454
rs10243282	7	85711326	0.00100089	0.00042862	2.33516	0.0195358	0.000653816	0.000580869	1.12558	0.260343
rs12154745	7	85712077	-0.00100309	0.000490845	-2.04359	0.0409949	-0.000579402	0.000665608	-0.870485	0.384036
rs62472740	7	85714284	-8.04e-05	0.00108509	-0.0740579	0.940964	-3.5e-05	0.0014711	-0.0238186	0.980997
rs116917015	7	85717414	-0.000212167	0.00176365	-0.1203	0.904246	0.000640019	0.00239062	0.267721	0.788914
rs12704223	7	85728302	0.000668839	0.00141992	0.471039	0.637613	0.0010611	0.00192449	0.551371	0.58138
rs117830955	7	85731546	5.71e-05	0.00147111	0.0387868	0.96906	-0.00256303	0.00199456	-1.28501	0.19879
rs116984384	7	85731553	-0.00214202	0.00178394	-1.20073	0.229858	-0.00149355	0.00241829	-0.617606	0.536835
rs35112025	7	85740861	0.000160314	0.0006787	0.236208	0.813272	0.00221404	0.000919752	2.40721	0.0160756
rs6971139	7	85750240	-0.000403193	0.000596784	-0.675609	0.499289	-0.00170411	0.000809144	-2.10606	0.0351997
rs116858242	7	85758095	0.00176063	0.00196042	0.89809	0.369138	-0.000357018	0.00265742	-0.134348	0.893128
rs78469327	7	85761325	-0.00151798	0.00107988	-1.4057	0.159816	-0.00220535	0.00146384	-1.50655	0.131928
rs9690595	7	85775065	-3.86e-05	0.000641289	-0.0602601	0.951949	0.000435784	0.000869127	0.501404	0.616087
rs4407804	7	85810608	-0.00088337	0.000441897	-1.99904	0.0456049	0.000103879	0.000598797	0.173479	0.862275
rs62471074	7	85832057	-8.53e-05	0.00067941	-0.12556	0.90008	0.00186959	0.000920796	2.0304	0.0423165
rs78483080	7	85832330	-0.00163024	0.00140971	-1.15643	0.247505	-0.00193387	0.00191011	-1.01244	0.311329
rs117259412	7	85832721	-0.00060804	0.00131882	-0.46105	0.644763	0.00336361	0.00178825	1.88095	0.0599797
rs7782694	7	85841493	-0.000641269	0.000744839	-0.860951	0.389266	-0.000618539	0.00100986	-0.612501	0.540207
rs117898399	7	85851878	0.000943639	0.00167409	0.563674	0.572977	0.00054834	0.0022688	0.241687	0.809023
rs12539847	7	85879503	-0.000476589	0.000747071	-0.637944	0.523511	-0.000333716	0.00101259	-0.329566	0.741728
rs73192932	7	85881867	0.00272781	0.00111409	2.44847	0.014347	-0.00170996	0.00151	-1.13242	0.257457
rs118058740	7	85881876	-0.000940275	0.00115382	-0.814922	0.415117	0.000989822	0.00156392	0.63291	0.526793
rs79288883	7	85882113	-0.00101654	0.00157472	-0.645538	0.518579	-0.00281379	0.00213473	-1.3181	0.187471
rs17324434	7	85894206	0.000223674	0.000489702	0.456756	0.647847	0.00103438	0.000663888	1.55806	0.11922
rs80160659	7	85897738	-0.00124838	0.000725822	-1.71996	0.0854409	-0.0016726	0.000984002	-1.6998	0.0891703
rs2708586	7	85899268	-0.000537422	0.000533633	-1.0071	0.313887	0.000846224	0.000723242	1.17004	0.241985
rs58164877	7	85904465	0.000241217	0.000675213	0.357246	0.720908	0.00217303	0.00091533	2.37404	0.0175951
rs117834987	7	85910913	0.0011683	0.00117217	0.996697	0.318912	-0.00190388	0.00158942	-1.19785	0.230976
rs116949897	7	85914199	-0.0013798	0.00183221	-0.753083	0.451401	-0.00286005	0.00248411	-1.15134	0.249595
rs11773616	7	85914288	0.00133898	0.000653909	2.04765	0.040595	-0.000666805	0.000886407	-0.752256	0.451898
rs1860776	7	85928712	-0.000282987	0.000500415	-0.565506	0.57173	0.0009832	0.000678584	1.4489	0.147366
rs12537808	7	85934790	-0.00125122	0.00056253	-2.22427	0.0261309	-0.000965366	0.000762457	-1.26613	0.205469
rs79683928	7	85949837	-0.000675637	0.00120542	-0.560497	0.575141	-0.00101578	0.00163294	-0.622054	0.533907
rs111334551	7	85957918	-0.00105702	0.00158799	-0.665636	0.505644	-0.00237293	0.00215385	-1.10171	0.270587
rs76536681	7	85967295	-0.000927764	0.00115219	-0.805219	0.420694	0.000459728	0.00156315	0.294104	0.768679
rs10232084	7	85967680	-0.00110844	0.000516943	-2.14421	0.0320166	-0.000908948	0.000701087	-1.29648	0.19481
rs79170523	7	85993769	-0.00102871	0.0011492	-0.895153	0.370706	0.000563948	0.00155767	0.362047	0.717317
rs79944116	7	86027395	0.0013913	0.00115582	1.20373	0.228695	-0.000649911	0.00156671	-0.414824	0.678271
rs12704254	7	86033041	-0.000942528	0.00042865	-2.19883	0.0278909	-0.000865872	0.000581231	-1.48972	0.136298
rs73211013	7	86036277	-0.000462376	0.000662876	-0.697529	0.485472	0.000234359	0.000898767	0.260756	0.794281
rs73211021	7	86040061	-0.000100937	0.00104894	-0.0962278	0.92334	0.00110512	0.00142227	0.777012	0.437152
rs28480066	7	86050044	-0.00105869	0.000529616	-1.99897	0.0456121	-0.00120205	0.000718571	-1.67283	0.0943619
rs13340491	7	86057725	-0.00101479	0.000803217	-1.26341	0.206444	-0.000424667	0.00108861	-0.3901	0.696463
rs117929214	7	86066506	-0.00215019	0.00157219	-1.36764	0.171425	-0.00286119	0.00213174	-1.34218	0.179537
rs77279103	7	86081833	-0.0024878	0.00132717	-1.87451	0.0608614	-0.00275053	0.00179961	-1.5284	0.126414
rs956030	7	86081848	-0.00063402	0.000458762	-1.38203	0.166965	0.000169998	0.000621923	0.273342	0.78459
rs62489164	7	86091542	-0.000172664	0.00111479	-0.154885	0.876912	0.000556977	0.0015115	0.368494	0.712505
rs62489166	7	86094282	0.000101287	0.000699628	0.144773	0.88489	0.00170128	0.000948495	1.79366	0.0728677
rs6950753	7	86100128	0.00097305	0.00175107	0.555689	0.578424	-0.000939729	0.00237486	-0.395699	0.692328
rs35610258	7	86103411	0.000897065	0.000448738	1.99908	0.0456002	-9.72e-05	0.00060859	-0.159632	0.873171
rs60010842	7	86110693	0.000191173	0.000673699	0.283766	0.77659	-0.00169446	0.000913414	-1.85508	0.0635852
rs1881814	7	86111127	8.97e-05	0.00045217	0.198454	0.84269	-1.4e-05	0.000612876	-0.022923	0.981712
rs4727126	7	86112596	-0.00121908	0.000468277	-2.60334	0.00923261	0.0001805	0.000634724	0.284375	0.776123
rs77446281	7	86115610	0.000588539	0.00170933	0.34431	0.730613	-0.00105674	0.0023177	-0.455944	0.648431
rs1395891	7	86129956	-5.57e-05	0.000649993	-0.0856601	0.931737	0.000124348	0.000881124	0.141124	0.887772
rs62489732	7	86141176	0.000652387	0.000958669	0.680513	0.49618	-0.000680777	0.00129929	-0.523961	0.600306
rs117801943	7	86146388	-0.000552089	0.0020726	-0.266375	0.789951	-0.00239301	0.00280933	-0.851809	0.394321
rs73206347	7	86151369	0.00328157	0.00111732	2.93701	0.00331419	-0.001658	0.00151409	-1.09505	0.273496
rs117897523	7	86152595	-0.000575324	0.00164801	-0.349102	0.727013	-0.00153517	0.00223442	-0.687055	0.492048
rs10278854	7	86172122	0.000440837	0.0017424	0.253006	0.800264	0.000216881	0.00236241	0.091805	0.926853
rs79850525	7	86173582	-0.00369243	0.00159429	-2.31603	0.0205573	-0.00503236	0.00216085	-2.32888	0.0198661
rs6975147	7	86174789	-0.00117866	0.000477815	-2.46678	0.013634	0.000369889	0.000647742	0.571044	0.56797
rs17160879	7	86192385	-0.000637963	0.000613828	-1.03932	0.298657	-0.000922163	0.000832073	-1.10827	0.267745
rs79278367	7	86208383	0.00224492	0.00185992	1.20699	0.227435	-1.83e-05	0.00252128	-0.00726835	0.994201
rs34203719	7	86211183	-0.000270834	0.000459246	-0.589737	0.555368	0.000103182	0.00062247	0.165762	0.868344
rs34536358	7	86222651	0.00126198	0.00100768	1.25236	0.210438	3.5e-05	0.00136619	0.0256498	0.979537
rs74480409	7	86223562	-0.000581725	0.00108532	-0.535992	0.591965	0.00108315	0.0014719	0.735887	0.4618
rs12704277	7	86227662	-0.000391715	0.000461174	-0.849388	0.395666	2.31e-05	0.000625226	0.0369135	0.970554
rs117707977	7	86228371	-0.000975127	0.00149539	-0.652087	0.514346	-0.00385936	0.00202799	-1.90305	0.0570352
rs1395887	7	86241642	-0.000206519	0.000460284	-0.448678	0.653664	0.00064073	0.00062409	1.02666	0.30458
rs274641	7	86257939	0.00199991	0.00119853	1.66864	0.0951907	-0.00203554	0.00162423	-1.25323	0.210122
rs2526952	7	86258737	0.000415054	0.000449594	0.923176	0.355916	-0.00079276	0.000609413	-1.30086	0.193308
rs74824805	7	86261743	-0.000432286	0.000894656	-0.483187	0.628963	0.000913031	0.00121264	0.752931	0.451492
rs802463	7	86261977	0.000314623	0.000448256	0.701883	0.482753	-0.000617331	0.000607827	-1.01564	0.309804
rs77253474	7	86269212	-0.000258093	0.000722095	-0.357423	0.720776	-3.59e-06	0.000978829	-0.00366719	0.997074
rs74675958	7	86271384	-0.00076452	0.000881547	-0.867248	0.385807	-0.00111939	0.00119533	-0.936464	0.349035
rs274624	7	86274289	0.000438052	0.000442607	0.989709	0.322317	-0.000365362	0.000599835	-0.609105	0.542455
rs77840844	7	86280099	0.00212389	0.00125703	1.68961	0.0911029	9.22e-05	0.00170417	0.0540985	0.956857
rs2299216	7	86311188	-0.000121997	0.000455454	-0.267857	0.788809	0.000367944	0.000617121	0.596227	0.551024
rs73211614	7	86311410	0.00311271	0.0017646	1.76397	0.0777375	0.00232017	0.0023924	0.96981	0.332142
rs118046392	7	86320768	0.000871837	0.00086573	1.00705	0.31391	0.00239356	0.00117281	2.04088	0.0412637
rs724226	7	86325374	0.000472715	0.000441448	1.07083	0.284248	-0.000365316	0.000598476	-0.61041	0.541591
rs62488002	7	86326428	-0.000187083	0.000898386	-0.208244	0.835039	0.000310148	0.00121802	0.254633	0.799006
rs2189816	7	86341446	-0.000217533	0.000581569	-0.374045	0.708371	-0.000595397	0.000788416	-0.755182	0.450141
rs2237546	7	86346671	-0.000401078	0.000433324	-0.925584	0.354663	0.000910554	0.000587644	1.5495	0.121263
rs117260604	7	86354886	-0.000824966	0.00182715	-0.451505	0.651626	0.00482287	0.00247546	1.94828	0.051383
rs76635900	7	86362033	-0.00118412	0.00148479	-0.797499	0.425162	-0.00120982	0.00201285	-0.60105	0.547807
rs2237555	7	86378966	0.000144892	0.000480184	0.301741	0.762849	0.00011697	0.000650933	0.179696	0.857392
rs71562731	7	86386037	0.000536538	0.00146841	0.365387	0.714823	-0.000724734	0.00199091	-0.364021	0.715842
rs35540420	7	86386679	-9.97e-05	0.000800998	-0.124529	0.900896	-0.00141834	0.00108608	-1.30592	0.19158
rs17160953	7	86394223	-0.00200621	0.00150131	-1.3363	0.181451	-0.00423802	0.00203492	-2.08265	0.0372841
rs75389110	7	86399552	-0.0042501	0.00196589	-2.16192	0.0306248	-0.00217287	0.00266508	-0.81531	0.414896
rs10249573	7	86408083	-0.00315076	0.00151519	-2.07945	0.0375772	-0.00327858	0.00205507	-1.59536	0.110633
rs10254088	7	86409200	-0.000418679	0.00048002	-0.872212	0.383094	0.000362241	0.000650773	0.556632	0.577779
rs77010511	7	86433126	-0.000375495	0.00150481	-0.24953	0.802951	-0.00138665	0.00204043	-0.679589	0.496765
rs1468413	7	86433653	-3.77e-05	0.000567168	-0.0663826	0.947073	-0.000480775	0.000768963	-0.625225	0.531824
rs2237563	7	86443168	-0.000472544	0.000510857	-0.925001	0.354966	-0.000409894	0.000692428	-0.591966	0.553874
rs2299224	7	86447403	0.000618382	0.00122127	0.506345	0.612615	0.00178514	0.00165605	1.07795	0.281057
rs76152497	7	86450987	9.63e-05	0.000947415	0.101613	0.919064	-0.00138257	0.00128326	-1.07739	0.281306
rs2299227	7	86451972	0.000271807	0.000943997	0.287932	0.773399	2.6e-05	0.00127935	0.0202972	0.983806
rs74477759	7	86452286	0.00172153	0.00185727	0.926915	0.353971	-0.00207205	0.00251733	-0.823115	0.410443
rs17161026	7	86468254	-0.000468042	0.00188001	-0.248958	0.803393	0.00567827	0.00254861	2.22799	0.025882
rs6465088	7	86470554	-0.000175896	0.000495521	-0.354973	0.72261	0.000199414	0.000671798	0.296837	0.766591
rs55732942	7	86479928	0.000244851	0.00188292	0.130038	0.896537	0.00106166	0.00255254	0.41592	0.677469
rs10269943	7	86483503	-0.000393933	0.000736108	-0.535156	0.592542	0.000639852	0.000997921	0.641186	0.521403
rs73194600	7	86491394	0.00129803	0.000956976	1.35639	0.174975	-0.000608135	0.00129704	-0.468863	0.639168
rs10487055	7	86496042	-5.23e-05	0.00087976	-0.0594207	0.952617	-0.000140616	0.00119281	-0.117886	0.906158
rs62488040	7	86496994	-0.000531064	0.00123148	-0.431242	0.666293	-0.00232862	0.00167	-1.39439	0.163202
rs117768386	7	86535309	-9.06e-06	0.00153475	-0.00590432	0.995289	0.00153068	0.00208048	0.735736	0.461892
rs13231385	7	86542136	-0.000456248	0.00133947	-0.340617	0.733392	-0.00102279	0.0018157	-0.563302	0.57323
rs2519713	7	86544667	0.000763251	0.000429658	1.77642	0.0756654	0.00076218	0.000582485	1.3085	0.190706
rs11976876	7	86563638	-0.000508305	0.00069373	-0.732714	0.463734	0.000721916	0.000940532	0.767561	0.442748
rs78621498	7	86572477	-0.000372743	0.00101879	-0.365868	0.714464	-0.00144416	0.00138098	-1.04575	0.295676
rs117264826	7	86604252	-0.00194227	0.0013332	-1.45685	0.145159	0.00137283	0.0018071	0.759684	0.447444
rs17609037	7	86606507	0.00163036	0.00130765	1.24678	0.212479	0.000108075	0.00177307	0.0609538	0.951396
rs12704316	7	86618882	-0.000952961	0.000581082	-1.63998	0.101011	0.00163481	0.000787923	2.07483	0.0380034
rs1634994	7	86623334	0.00104744	0.000930925	1.12516	0.260521	-0.00130225	0.00126206	-1.03184	0.302147
rs62488050	7	86625044	-0.000625253	0.000574589	-1.08817	0.276519	-0.00104432	0.000778884	-1.34079	0.17999
rs1767742	7	86625854	-0.000572747	0.000454301	-1.26072	0.20741	0.000316959	0.000615911	0.514617	0.606821
rs77273752	7	86626106	0.000544278	0.00115659	0.470587	0.637936	-0.00065824	0.00156783	-0.419841	0.674602
rs17677286	7	86626292	-0.000424972	0.00118296	-0.359243	0.719413	0.00094079	0.00160347	0.586721	0.557391
rs76358856	7	86626346	-0.000235023	0.00163878	-0.143413	0.885964	0.00145243	0.00222175	0.65373	0.513286
rs1620056	7	86631980	0.000960135	0.00083264	1.15312	0.248861	-0.00151637	0.00112892	-1.34321	0.179206
rs7801050	7	86634828	-0.000832616	0.000904642	-0.920382	0.357374	-0.000518944	0.00122648	-0.423115	0.672211
rs117480190	7	86640681	-0.000480571	0.000990722	-0.485072	0.627626	9.53e-05	0.00134307	0.0709813	0.943413
rs10282295	7	86657447	-0.00129514	0.000537033	-2.41166	0.0158808	0.00122513	0.000727922	1.68305	0.0923667
rs6962788	7	86667432	0.000418508	0.000912348	0.458715	0.646439	-0.00134208	0.00123723	-1.08475	0.278035
rs117404226	7	86668505	0.000537324	0.00160487	0.334808	0.73777	-0.000965006	0.00217508	-0.443664	0.657286
rs7798759	7	86680421	9.74e-06	0.000431265	0.0225833	0.981983	5.65e-05	0.000584668	0.0966949	0.922969
rs117807530	7	86700336	-0.000612492	0.00205485	-0.298071	0.765649	0.000345353	0.002786	0.12396	0.901347
rs34832612	7	86701777	-0.000295066	0.00130898	-0.225417	0.821655	0.00225307	0.00177481	1.26947	0.204276
rs79462302	7	86713880	-0.00133012	0.00119407	-1.11394	0.265306	-0.00317049	0.00161906	-1.95823	0.0502038
rs13236712	7	86713963	-0.000758976	0.000524025	-1.44836	0.147517	-0.000663719	0.000710539	-0.934106	0.35025
rs12704345	7	86714024	-0.00108154	0.0006648	-1.62687	0.103766	-0.000336889	0.000901255	-0.3738	0.708553
rs35358241	7	86723157	-7.11e-05	0.000798159	-0.0890912	0.92901	-0.000476999	0.00108182	-0.440924	0.659268
rs67558005	7	86729601	0.000479658	0.000671167	0.714662	0.474818	0.000665311	0.000909822	0.731254	0.464624
rs13237709	7	86737704	-0.00050684	0.00120939	-0.419087	0.675153	0.00150308	0.00164038	0.916302	0.359509
rs62489763	7	86740663	-0.000120907	0.000694243	-0.174157	0.861742	0.000636252	0.000941126	0.676054	0.499007
rs1859126	7	86752134	-0.000542725	0.000569989	-0.952167	0.341013	0.000402381	0.00077276	0.520706	0.602572
rs117829526	7	86761122	0.000544583	0.00161162	0.337909	0.735432	-0.00500845	0.0021862	-2.29093	0.0219679
rs116859963	7	86773748	0.00314453	0.0018479	1.70168	0.0888169	8.87e-05	0.002504	0.0354407	0.971728
rs117326831	7	86776955	0.00102759	0.00204117	0.503431	0.614661	0.00495748	0.00276843	1.79072	0.0733397
rs117044330	7	86777591	0.0012851	0.00123135	1.04365	0.296646	5.94e-05	0.00167022	0.0355497	0.971641
rs75526789	7	86798361	0.000196859	0.00198842	0.0990026	0.921136	-0.00247847	0.00269542	-0.919509	0.35783
rs3747807	7	86800351	-0.00119752	0.000628329	-1.90588	0.0566668	0.000292592	0.00085164	0.343563	0.731175
rs117360089	7	86800364	0.00215746	0.00175614	1.22852	0.219251	0.00253934	0.00238016	1.06688	0.286027
rs144397319	7	86803994	4.96e-05	0.000938207	0.0528374	0.957861	0.00078189	0.00127176	0.614809	0.538681
rs71562744	7	86820530	-0.000593743	0.00103809	-0.571956	0.567352	0.00317337	0.00140749	2.25463	0.0241574
rs75771893	7	86827147	-0.000452448	0.00091543	-0.494247	0.621132	-2.24e-05	0.00124084	-0.0180871	0.985569
rs35727906	7	86828123	0.000865054	0.00162051	0.533816	0.593469	0.00308449	0.00219798	1.40333	0.16052
rs73208538	7	86831249	-0.000650626	0.00109782	-0.592652	0.553415	0.000334744	0.00148818	0.224936	0.822029
rs73208540	7	86831892	0.00125326	0.00112319	1.1158	0.264509	-0.000944207	0.00152292	-0.619999	0.535259
rs62486484	7	86837154	-0.00175922	0.00143233	-1.22822	0.219365	-0.00150873	0.00194117	-0.777227	0.437026
rs117208713	7	86841246	0.000276748	0.00173475	0.159532	0.87325	0.00356569	0.00235041	1.51705	0.129254
rs62486485	7	86843656	-0.000382769	0.000705647	-0.542437	0.587518	-0.000329376	0.000956515	-0.344351	0.730583
rs3810883	7	86850543	-0.00055399	0.000510715	-1.08473	0.278041	9.68e-05	0.000692274	0.139834	0.888791
rs11770012	7	86852656	-0.000197817	0.000676732	-0.292312	0.770048	0.000266043	0.00091778	0.289877	0.771911
rs75443199	7	86876605	-0.00077599	0.000787641	-0.985208	0.324523	-0.000301266	0.00106812	-0.282052	0.777904
rs73212038	7	86878229	0.000756619	0.000827529	0.914312	0.360554	0.000662654	0.00112171	0.590752	0.554687
rs117369264	7	86879171	-0.00192418	0.00146741	-1.31127	0.189766	-0.000704517	0.00198913	-0.354184	0.723201
rs2214930	7	86880460	-0.000151867	0.000427706	-0.355073	0.722535	0.000742719	0.00057986	1.28086	0.200244
rs35663624	7	86896862	1.92e-05	0.000700475	0.0274209	0.978124	0.00142384	0.000949664	1.4993	0.133796
rs79076830	7	86897142	0.00137317	0.00135592	1.01272	0.311194	0.00158411	0.00183824	0.861752	0.388824
rs1089519	7	86923179	-0.00123695	0.000627772	-1.97038	0.0487959	-2.55e-06	0.000851151	-0.00299123	0.997613
rs117366205	7	86933276	0.000311708	0.001452	0.214675	0.830021	0.00209897	0.00196853	1.06626	0.286306
rs116922864	7	86939822	-0.000949875	0.00112066	-0.847606	0.396658	-0.0037497	0.001519	-2.46852	0.0135677
rs7794419	7	86940652	0.00164449	0.00107699	1.52693	0.126779	-0.00049636	0.00146006	-0.339959	0.733888
rs7778976	7	86944642	2.64e-05	0.000440686	0.0598511	0.952274	6.49e-05	0.000597359	0.108587	0.91353
rs17149389	7	86969438	-0.000609179	0.00102632	-0.593558	0.552808	0.000789142	0.00139135	0.567179	0.570593
rs802035	7	86969559	-0.000208841	0.00047377	-0.440807	0.659353	0.000604097	0.000642569	0.940129	0.347152
rs114597734	7	86970538	0.00211376	0.00181782	1.1628	0.244912	0.00518673	0.00246379	2.10519	0.0352759
Affx-31032778	7	86974654	0.00210201	0.00181562	1.15774	0.246972	0.00484162	0.0024608	1.9675	0.0491262
rs7808249	7	86983715	0.00052431	0.000450034	1.16505	0.244002	0.000419655	0.000610072	0.687878	0.49153
rs77649300	7	86997806	-1.41e-05	0.00111024	-0.0127303	0.989843	0.0010268	0.00150536	0.682099	0.495177
rs6949638	7	87003066	-0.000378592	0.000567106	-0.667585	0.504399	-0.00117818	0.000768811	-1.53247	0.125408
rs117034769	7	87007766	-0.0012107	0.00162314	-0.7459	0.455728	-0.00203958	0.00220025	-0.926978	0.353939
rs80069206	7	87020787	-0.000685215	0.00211895	-0.323375	0.746411	-0.00191805	0.00287286	-0.667644	0.504361
rs7785206	7	87021023	-0.000446928	0.000835499	-0.534924	0.592703	-0.00147484	0.00113287	-1.30185	0.192967
rs31651	7	87029287	-0.00043986	0.000683232	-0.643794	0.51971	-0.000555452	0.000926447	-0.599551	0.548806
rs31652	7	87029687	-0.000404656	0.000610053	-0.663313	0.507131	0.000186826	0.000827041	0.225897	0.821282
rs2097937	7	87030903	-0.000485856	0.000548916	-0.885119	0.376093	-0.000958983	0.000744188	-1.28863	0.197528
rs45459000	7	87045317	0.000438855	0.000756828	0.579861	0.562009	0.00162873	0.00102595	1.58752	0.112395
rs31663	7	87045837	-0.00244519	0.00148507	-1.64652	0.0996587	-0.00313511	0.00201295	-1.55747	0.11936
rs45620931	7	87055681	-0.00107677	0.000878729	-1.22537	0.220435	-0.000375296	0.00119116	-0.315068	0.75271
Affx-31033879	7	87056176	-0.000549346	0.000836151	-0.656994	0.511185	-0.00141945	0.00113362	-1.25214	0.21052
rs31670	7	87059164	0.0005022	0.000526803	0.953298	0.34044	-0.000965979	0.000714204	-1.35252	0.176209
rs1149222	7	87073775	0.000494122	0.000538524	0.91755	0.358855	-0.00161666	0.00073051	-2.21305	0.0268946
rs45495292	7	87078458	0.00154523	0.00136747	1.12999	0.258483	0.0020995	0.00185425	1.13226	0.257524
rs45554032	7	87078547	0.000393963	0.000618772	0.636686	0.52433	-0.000756622	0.000838827	-0.902001	0.367057
rs2109505	7	87079406	4.11e-06	0.000559399	0.00735378	0.994133	-0.00185231	0.000757994	-2.4437	0.0145381
rs1202283	7	87082292	0.000219469	0.000429075	0.511494	0.609006	0.000143307	0.000581745	0.24634	0.805419
rs45501595	7	87087135	0.00181275	0.00136071	1.3322	0.182794	-0.000691634	0.00184485	-0.374899	0.707736
rs76331237	7	87089058	0.00205717	0.0018382	1.11912	0.263089	-0.0047563	0.00249332	-1.90761	0.0564423
rs45583842	7	87091592	0.000618708	0.00137224	0.450876	0.65208	-0.001454	0.00185987	-0.781775	0.434347
rs2302387	7	87092185	0.000544022	0.000614011	0.886013	0.375611	-0.000975686	0.000832354	-1.1722	0.241117
rs4148812	7	87101407	-1.45e-05	0.000496426	-0.0292584	0.976659	0.00142369	0.000673269	2.11459	0.0344661
rs4148810	7	87102251	0.000109767	0.000554808	0.197847	0.843165	-0.00179666	0.000752222	-2.38846	0.0169196
rs45605336	7	87102772	-0.00152147	0.00117684	-1.29284	0.196066	-0.000340269	0.00159603	-0.213197	0.831173
rs4148808	7	87105795	0.000435618	0.000616197	0.706946	0.479601	-0.000987626	0.000835262	-1.18241	0.237042
rs4148807	7	87105812	0.000409377	0.000616062	0.664505	0.506368	-0.0010843	0.000835102	-1.29841	0.194148
rs4148805	7	87106365	0.000338488	0.000617491	0.548167	0.583578	-0.00114186	0.000837051	-1.36414	0.172523
rs3747806	7	87106702	-0.00122685	0.00107954	-1.13645	0.255769	-0.00398894	0.00146388	-2.72491	0.00643221
rs34254427	7	87113133	-0.00072443	0.00125272	-0.578285	0.563072	-0.00124827	0.0016982	-0.735054	0.462307
rs12538707	7	87124268	0.000597206	0.000615365	0.97049	0.331803	-0.000974614	0.000834209	-1.16831	0.242683
rs73198343	7	87125565	0.00309016	0.00144024	2.14559	0.0319066	-0.000863804	0.00195209	-0.442502	0.658126
rs73198345	7	87125643	-0.000806855	0.000836538	-0.964517	0.334787	-0.000992221	0.00113443	-0.874646	0.381767
rs73383419	7	87129538	-0.00117037	0.00109087	-1.07287	0.283328	-0.00362	0.00147961	-2.44659	0.0144222
rs3842	7	87133366	0.000763863	0.000615493	1.24106	0.214585	-0.0010468	0.000834413	-1.25454	0.209648
rs17064	7	87133470	0.00199992	0.000841408	2.37687	0.0174609	-0.000865305	0.00113992	-0.759093	0.447797
rs6946379	7	87138186	0.000194146	0.00111634	0.173913	0.861934	-0.000165791	0.00151303	-0.109575	0.912746
rs2235048	7	87138511	2.83e-05	0.00042803	0.0661654	0.947246	-0.000645182	0.000580237	-1.11193	0.266169
rs2235047	7	87138532	-0.000939666	0.00177168	-0.530382	0.595848	-0.00265046	0.00240217	-1.10336	0.269872
Affx-31034927	7	87138645	8.02e-05	0.000427285	0.18778	0.851049	-0.000572243	0.000579265	-0.987878	0.323213
rs78762243	7	87150717	2.81e-05	0.00155892	0.0180517	0.985598	0.00386025	0.0021133	1.82665	0.0677533
rs80351204	7	87158115	0.000153169	0.00198221	0.0772717	0.938407	-0.00565884	0.00268737	-2.10572	0.0352299
rs2032583	7	87160561	0.000855635	0.000628882	1.36056	0.173652	-0.00138929	0.000852616	-1.62944	0.103221
Affx-31035278	7	87160618	-0.000622514	0.000429881	-1.44811	0.147588	-3.82e-05	0.000582684	-0.0655171	0.947762
rs2235040	7	87165750	0.00088167	0.000629367	1.40088	0.16125	-0.00137493	0.000853207	-1.61149	0.107074
rs12720067	7	87169356	0.00104404	0.000631656	1.65286	0.0983604	-0.00149988	0.000856158	-1.75188	0.0797959
rs12720066	7	87169702	9.97e-05	0.000904947	0.110163	0.91228	-0.00140538	0.00122714	-1.14525	0.252106
rs4728701	7	87172053	-0.00142284	0.00100326	-1.41821	0.156131	0.0016475	0.0013605	1.21096	0.225913
rs2235013	7	87178626	0.000295207	0.000426332	0.692435	0.488665	-0.000410001	0.000578035	-0.709302	0.478138
rs2235033	7	87179143	0.000224964	0.000426373	0.527622	0.597762	-0.000509171	0.000578198	-0.880617	0.378526
rs2032588	7	87179443	0.00163869	0.00089447	1.83202	0.0669491	0.000375728	0.00121224	0.309946	0.756602
rs1128503	7	87179601	-0.000719873	0.000432131	-1.66587	0.0957406	-2.65e-05	0.000586046	-0.0451467	0.96399
Affx-31035567	7	87179809	-0.000526747	0.00115021	-0.457959	0.646982	-0.000722056	0.00155912	-0.463118	0.64328
rs10276036	7	87180198	-0.000704136	0.000429418	-1.63975	0.101059	0.000117733	0.000582187	0.202225	0.839741
rs1922240	7	87183354	0.000238014	0.000457837	0.519865	0.603158	0.000401682	0.000621016	0.646814	0.517753
rs74682905	7	87186748	0.000572933	0.00110104	0.520355	0.602817	0.000805114	0.0014928	0.539332	0.589658
rs1024409	7	87198367	-0.000440389	0.00150195	-0.293211	0.769361	-0.0038799	0.00203648	-1.9052	0.0567547
rs1202173	7	87210259	0.00121076	0.000449462	2.69379	0.0070648	4.96e-05	0.000609564	0.0814214	0.935107
rs1211152	7	87215114	0.00140217	0.000783766	1.78902	0.0736127	0.000640684	0.00106257	0.602955	0.546539
rs3789243	7	87220886	-0.000831586	0.000426236	-1.951	0.051058	-0.000294042	0.000577831	-0.508872	0.610842
rs17149792	7	87224251	0.00232077	0.00139374	1.66513	0.0958873	0.000714176	0.00188965	0.37794	0.705475
rs9282564	7	87229440	-0.000556314	0.000682749	-0.814815	0.415179	-0.000640432	0.000925632	-0.691886	0.489009
rs2214102	7	87229501	0.00124997	0.000746557	1.67432	0.0940693	0.00128769	0.00101205	1.27235	0.203249
rs3213619	7	87230193	-0.0028914	0.00107812	-2.68189	0.00732115	-0.000828843	0.00146124	-0.567221	0.570565
rs13233308	7	87244960	-0.000420824	0.000426619	-0.986418	0.323929	-0.000269078	0.000578422	-0.465194	0.641793
rs6963426	7	87259385	0.00177466	0.00144722	1.22626	0.220103	2.83e-05	0.00196245	0.0144247	0.988491
rs10246878	7	87275641	0.000334891	0.000493585	0.678488	0.497463	2.11e-05	0.00066917	0.0316039	0.974788
rs79584784	7	87284098	0.00091092	0.000941888	0.967121	0.333484	-0.000175693	0.00127742	-0.137537	0.890606
rs28381749	7	87289252	-0.000826338	0.00141504	-0.583966	0.559243	-0.00307663	0.00191917	-1.60311	0.108912
rs17329325	7	87353076	0.000677808	0.001663	0.407581	0.683581	0.0018156	0.00225488	0.805187	0.420712
rs118089956	7	87363218	-0.000140183	0.0011401	-0.122957	0.902141	0.00134602	0.00154582	0.870751	0.383891
rs117860181	7	87375209	-0.00156583	0.00128145	-1.22193	0.221737	-0.00115952	0.00173642	-0.667761	0.504287
rs10280904	7	87378436	0.00198686	0.00140144	1.41772	0.156273	0.000136722	0.00189983	0.0719652	0.94263
rs117502888	7	87395755	0.00161861	0.00207086	0.781616	0.434441	-0.000841825	0.00280583	-0.300027	0.764157
rs992422	7	87397345	-0.00111339	0.000871445	-1.27764	0.201378	-0.00050338	0.00118147	-0.426061	0.670064
rs73200332	7	87398020	0.00135162	0.000744621	1.81518	0.069498	0.0012609	0.00100941	1.24914	0.211615
rs74536602	7	87413909	0.000382691	0.000666091	0.574532	0.565608	0.000344862	0.000903079	0.381874	0.702555
rs76028916	7	87424125	-0.000969086	0.00113362	-0.854859	0.39263	-0.00200061	0.00153643	-1.30211	0.192878
rs12704370	7	87430669	-0.000374669	0.00042676	-0.87794	0.379977	-0.000103759	0.000578823	-0.179259	0.857734
rs77445263	7	87446929	0.00259848	0.00136448	1.90437	0.0568632	-0.000244988	0.0018493	-0.132476	0.894608
rs117577624	7	87461550	-6.21e-05	0.00146454	-0.0424323	0.966154	0.00110222	0.00198518	0.555223	0.578743
rs17336922	7	87485762	0.00132467	0.00146492	0.904261	0.365858	0.000351456	0.0019866	0.176913	0.859577
rs79943609	7	87497188	-0.000925205	0.00185479	-0.49882	0.617907	0.00356435	0.00251552	1.41695	0.1565
rs117188385	7	87503207	0.000509027	0.0013252	0.384114	0.700894	0.00101342	0.00179678	0.56402	0.572741
rs73200354	7	87504411	0.00122026	0.000917763	1.3296	0.18365	-0.000711992	0.00124434	-0.572183	0.567199
rs13238458	7	87510419	-0.00114657	0.000868719	-1.31984	0.186891	0.000268186	0.00117792	0.227677	0.819897
rs34683441	7	87555794	-0.000558367	0.000603261	-0.925582	0.354664	0.000292885	0.00081776	0.358155	0.720228
rs112992388	7	87557483	0.000780628	0.00176435	0.442444	0.658168	0.000705095	0.00239293	0.294658	0.768255
rs2279542	7	87564497	-0.000409925	0.000431125	-0.950828	0.341693	-0.000176368	0.000584469	-0.301757	0.762838
rs75132352	7	87565073	0.00136188	0.000997048	1.36591	0.171967	0.00262307	0.00135127	1.94119	0.0522359
rs470	7	87570710	-0.000272534	0.00152227	-0.179031	0.857913	0.00301839	0.00206333	1.46288	0.143503
rs28376469	7	87573871	0.000631902	0.000428938	1.47318	0.140704	-0.000135999	0.000581506	-0.233874	0.815083
rs73200363	7	87576971	0.00194391	0.00105812	1.83713	0.0661914	-0.00226447	0.00143432	-1.57878	0.114387
rs75824470	7	87592898	0.00090526	0.000917346	0.986825	0.323729	0.00153255	0.00124368	1.23227	0.21785
rs17337831	7	87594561	-0.00182199	0.000898331	-2.02819	0.0425416	-0.000972736	0.00121788	-0.79871	0.424459
rs79253546	7	87599239	2.35e-05	0.000939373	0.0250109	0.980046	-0.000449485	0.00127457	-0.352656	0.724346
rs116645798	7	87604962	0.000587862	0.0013495	0.435614	0.663117	-0.000453265	0.00182941	-0.247766	0.804316
rs34925064	7	87610215	0.000676845	0.000437032	1.54873	0.121447	-0.000342175	0.000592499	-0.577511	0.563594
rs73202304	7	87625862	0.00148024	0.000937827	1.57837	0.114481	-0.00115861	0.00127056	-0.911889	0.361828
rs1201841	7	87631526	0.000214687	0.000999825	0.214724	0.829982	0.00326588	0.00135548	2.4094	0.0159795
rs2282948	7	87633251	-0.000423404	0.000431748	-0.980675	0.326754	7.19e-05	0.000584992	0.122992	0.902113
rs34545132	7	87634867	-0.0013485	0.000794293	-1.69774	0.0895582	-0.0013127	0.00107665	-1.21924	0.222752
rs76969953	7	87639296	-0.000120997	0.00163163	-0.074157	0.940886	-0.00161862	0.00221194	-0.731766	0.464312
rs117191997	7	87642323	0.000776708	0.00150743	0.515252	0.606377	0.000537161	0.00204402	0.262797	0.792708
rs76317380	7	87667071	-0.00126398	0.00103973	-1.21568	0.224109	-0.0016862	0.00140962	-1.19621	0.231616
rs75242009	7	87672954	0.00359928	0.00197356	1.82375	0.0681914	0.00337288	0.00267375	1.26148	0.207137
rs62486383	7	87688375	0.0005877	0.00042918	1.36935	0.17089	0.000143382	0.000581882	0.246411	0.805364
rs117849664	7	87695952	-0.0013629	0.00162221	-0.84015	0.400825	0.00124308	0.00219887	0.565328	0.571851
rs111630261	7	87697668	-0.000187165	0.00129489	-0.144541	0.885074	0.00148141	0.00175542	0.843905	0.398723
rs2282955	7	87699849	-0.00107699	0.000431606	-2.4953	0.0125856	-0.000368962	0.000585184	-0.630506	0.528364
rs36094117	7	87700610	0.000556806	0.000679335	0.819635	0.412425	0.000720357	0.000920913	0.78222	0.434086
rs111428945	7	87704999	-0.00358667	0.00154187	-2.32618	0.0200094	-0.00133983	0.00208998	-0.64107	0.521478
rs117952485	7	87705821	-0.00152499	0.00107895	-1.41339	0.157542	-0.00169052	0.00146271	-1.15574	0.247787
rs16885885	7	87713579	-0.00159147	0.000987794	-1.61114	0.107151	-0.00101957	0.00133939	-0.761225	0.446523
rs4727151	7	87717927	-0.00132779	0.00042708	-3.10901	0.00187733	-0.000574355	0.000578962	-0.992043	0.321177
rs77534830	7	87717970	0.00100379	0.00119347	0.841063	0.400313	0.00019622	0.00161799	0.121274	0.903474
rs114736028	7	87724265	0.000798885	0.00121692	0.656479	0.511516	0.00128074	0.00164948	0.776449	0.437484
rs73202378	7	87731245	-0.00216487	0.00153605	-1.40937	0.158726	-0.00299889	0.00208242	-1.4401	0.14984
rs3753106	7	87735981	-0.00119926	0.000426601	-2.8112	0.00493601	7.36e-05	0.000578258	0.127241	0.89875
rs10276578	7	87738297	0.000644443	0.00049445	1.30335	0.192455	-0.00028142	0.00067035	-0.41981	0.674625
rs76107914	7	87745615	0.000421192	0.000918835	0.458398	0.646667	0.00138957	0.00124532	1.11583	0.264496
rs73202400	7	87749316	-0.000924398	0.00129433	-0.71419	0.47511	-0.00277385	0.00175447	-1.58102	0.113875
rs17255978	7	87754915	0.00252416	0.00112403	2.24564	0.0247281	0.00271915	0.00152372	1.78455	0.0743359
rs2041009	7	87763113	-0.00130726	0.000719077	-1.81797	0.0690695	-0.00074651	0.000974911	-0.765721	0.443843
rs3761806	7	87774727	-0.00120733	0.00077913	-1.54959	0.121241	-0.00023548	0.00105655	-0.222875	0.823633
rs10238607	7	87775157	0.00281767	0.00110621	2.54714	0.0108614	0.00273453	0.00149948	1.82365	0.068206
rs73204116	7	87775172	0.00238799	0.00104519	2.28474	0.022329	-0.00143413	0.00141698	-1.0121	0.311489
rs78797249	7	87781496	-0.00188181	0.00158951	-1.18389	0.236456	-0.00465877	0.00215507	-2.16177	0.0306369
rs117469876	7	87782424	0.000765433	0.00103969	0.736214	0.461601	0.000542807	0.00140949	0.38511	0.700156
rs73204128	7	87795968	0.0025348	0.00155129	1.634	0.10226	0.000434451	0.00210325	0.206562	0.836352
rs117125047	7	87796087	0.00118964	0.00113688	1.04641	0.295374	-0.000715119	0.00154122	-0.463994	0.642652
rs76160867	7	87799078	0.00140459	0.00152305	0.92222	0.356414	-0.000222227	0.00206494	-0.107619	0.914298
rs17342005	7	87800082	6.37e-05	0.00127156	0.0500656	0.96007	-0.000497789	0.00172384	-0.288767	0.77276
rs1158948	7	87815561	-0.00211133	0.0012551	-1.6822	0.0925309	-0.00132965	0.00170202	-0.781222	0.434672
rs3789236	7	87820419	-0.000892717	0.000854703	-1.04448	0.296266	-0.00176619	0.0011584	-1.52468	0.12734
rs7810426	7	87826957	-0.000333717	0.000458921	-0.727176	0.467119	0.000204712	0.000622119	0.329057	0.742113
rs75056663	7	87828387	0.00155767	0.00176568	0.882189	0.377675	-0.00326176	0.00239323	-1.36291	0.172911
rs17342961	7	87831306	0.000461067	0.000956412	0.48208	0.629749	0.000527518	0.00129645	0.406894	0.684086
rs1063964	7	87835469	0.000737057	0.00045607	1.6161	0.106073	0.000249473	0.000618227	0.40353	0.686558
rs76202812	7	87842227	0.00110295	0.00153234	0.719782	0.47166	0.000615023	0.00207663	0.296163	0.767106
rs6465133	7	87850979	-0.000477137	0.000551757	-0.864759	0.387172	-0.000503536	0.000748101	-0.673086	0.500893
rs112305078	7	87856985	0.000109842	0.00119932	0.0915869	0.927026	-0.00284754	0.00162615	-1.75109	0.0799315
Affx-37256987	7	87873501	-0.000958851	0.00118436	-0.809593	0.418175	-0.00299191	0.00160562	-1.8634	0.0624066
rs6957666	7	87909464	-0.00068948	0.00082678	-0.833934	0.404319	0.000391246	0.00112059	0.349144	0.726982
rs73205916	7	87911987	0.00252689	0.00211332	1.1957	0.231815	0.00323817	0.00286495	1.13027	0.258363
rs34741656	7	87913221	-0.000375725	0.000533217	-0.704638	0.481036	-4.71e-05	0.000722891	-0.0651836	0.948028
Affx-31043110	7	87913361	-0.000441235	0.000485327	-0.909149	0.363272	-4.77e-05	0.000657894	-0.0724423	0.94225
rs116973285	7	87913821	0.00134908	0.00157486	0.856634	0.391648	-0.000153261	0.00213482	-0.0717913	0.942768
rs10249055	7	87934507	-0.000889404	0.00207313	-0.429015	0.667913	-0.00295361	0.00281002	-1.0511	0.293213
rs75850039	7	87949346	-0.00128116	0.00212771	-0.602133	0.547086	0.00622588	0.00288484	2.15813	0.0309181
rs240000	7	87952094	0.000256509	0.000430754	0.595489	0.551517	0.000120623	0.000584185	0.206481	0.836416
rs79737195	7	87957261	-0.00135068	0.00128293	-1.05281	0.292429	-0.00184346	0.0017387	-1.06025	0.28903
rs75777254	7	87964494	0.00122313	0.00176632	0.692473	0.488641	-0.00361711	0.00239341	-1.51128	0.130719
rs77546753	7	87966232	0.00128159	0.00158957	0.806248	0.420101	0.000362694	0.00215445	0.168346	0.866311
rs758775	7	87970303	-0.000193964	0.000518204	-0.374301	0.708181	-0.000152656	0.000702534	-0.217294	0.82798
rs77329945	7	87972352	0.000333091	0.00151672	0.219612	0.826173	-0.000665998	0.00205538	-0.324026	0.745919
rs112920429	7	87977616	-0.00151743	0.0011157	-1.36006	0.173811	-0.00150188	0.00151224	-0.993144	0.320641
rs117165573	7	87978252	-0.0020206	0.00171888	-1.17553	0.239783	-0.00275466	0.00233105	-1.18173	0.237315
rs12534652	7	87983130	0.00161041	0.00121687	1.3234	0.185702	0.000897728	0.00165057	0.543889	0.586518
rs7778592	7	87986355	-0.000444112	0.000436382	-1.01772	0.308814	-0.000473333	0.000591506	-0.800216	0.423586
rs6969738	7	87996168	0.00227977	0.00165532	1.37724	0.168439	-0.0021113	0.00224567	-0.940165	0.347133
rs62464721	7	88004110	-0.000107673	0.000695048	-0.154915	0.876888	-0.000942265	0.000942324	-0.999937	0.317342
rs7804440	7	88021530	-0.000416253	0.000468609	-0.888273	0.374395	2.99e-05	0.000635285	0.0471087	0.962427
rs117297389	7	88029192	-0.000724386	0.00198689	-0.364582	0.715423	-0.000850175	0.00269194	-0.315822	0.752138
rs17267387	7	88030263	8.99e-05	0.00061227	0.146869	0.883236	0.000669051	0.000830253	0.80584	0.420336
rs116967687	7	88033646	-0.000603334	0.00130562	-0.462104	0.644007	-0.000705582	0.00177014	-0.398603	0.690186
rs41648	7	88041674	0.00265897	0.00143739	1.84986	0.0643347	0.00154428	0.00194845	0.792568	0.42803
rs41650	7	88044791	9.19e-07	0.000448398	0.00204855	0.998365	-0.00102476	0.00060783	-1.68593	0.0918106
rs67683461	7	88045823	-0.000962103	0.000717819	-1.34031	0.180144	-0.000118408	0.000972909	-0.121705	0.903133
rs17150468	7	88049009	-0.000940507	0.000915951	-1.02681	0.304511	-0.000946914	0.00124178	-0.762549	0.445733
rs7799167	7	88050398	8.39e-05	0.000449227	0.186686	0.851907	-6.56e-05	0.000609074	-0.107654	0.91427
rs35013229	7	88055441	6.15e-05	0.000430984	0.142608	0.8866	-0.00037169	0.000584457	-0.635958	0.524804
rs79696178	7	88055619	-0.000736197	0.00116062	-0.634315	0.525876	-0.00236219	0.00157372	-1.50103	0.13335
rs79020135	7	88059947	-0.00084246	0.000894015	-0.942334	0.346022	-0.00120903	0.0012121	-0.997464	0.31854
rs41658	7	88060090	0.000312669	0.00054977	0.568727	0.569542	0.000266055	0.000745369	0.356945	0.721134
rs11977413	7	88061967	5.68e-05	0.000426177	0.133384	0.89389	0.000262492	0.00057778	0.454311	0.649605
rs193869	7	88066857	0.000906646	0.000486534	1.86348	0.0623959	0.000745795	0.000659644	1.1306	0.258223
rs78837016	7	88073088	-9.7e-05	0.00078536	-0.123482	0.901726	-6.36e-05	0.00106481	-0.0597513	0.952354
rs886073	7	88077416	3.8e-05	0.00131021	0.0290279	0.976842	-0.000541781	0.00177575	-0.305099	0.760291
rs17164284	7	88080423	0.000680153	0.000833387	0.816131	0.414426	0.000431831	0.00112991	0.382183	0.702326
rs77117543	7	88080568	-6.97e-05	0.00101696	-0.0685727	0.94533	-0.00114109	0.00137821	-0.827949	0.4077
rs117262927	7	88086351	-8.32e-05	0.00196392	-0.0423505	0.966219	0.00123179	0.00266226	0.462685	0.64359
rs181094	7	88088932	-0.00140343	0.00144636	-0.970324	0.331886	0.000429904	0.00196039	0.219295	0.82642
rs73207929	7	88092577	0.00209436	0.00150053	1.39574	0.162793	0.000406041	0.00203532	0.199497	0.841874
rs78445188	7	88100172	-0.00177871	0.00126525	-1.40582	0.159777	8.22e-05	0.00171517	0.0479328	0.96177
rs181063	7	88109223	0.000114666	0.000446541	0.256788	0.797343	-0.000489934	0.00060536	-0.809327	0.418328
rs181055	7	88117619	0.000215715	0.000558841	0.386004	0.699494	-0.000337081	0.000757579	-0.444945	0.65636
rs1011443	7	88124262	-0.000111029	0.000562531	-0.197375	0.843534	-0.000229379	0.000762539	-0.30081	0.76356
rs55685471	7	88136789	-0.000687442	0.000990651	-0.693929	0.487727	0.000768636	0.00134277	0.572428	0.567033
rs12530648	7	88137850	-0.00135663	0.00100425	-1.35089	0.176733	2.65e-05	0.00136134	0.019471	0.984465
rs111912288	7	88142843	0.00462266	0.00168383	2.74533	0.00604533	-0.00104983	0.00228199	-0.460049	0.645481
rs117893999	7	88143659	0.000492389	0.00163146	0.301809	0.762798	0.00276265	0.00221148	1.24923	0.211582
rs73210634	7	88147117	0.000449468	0.00127169	0.353441	0.723758	-0.00145283	0.00172291	-0.843246	0.399091
rs916653	7	88150940	0.000326128	0.000804746	0.405256	0.68529	0.000194043	0.00109091	0.177872	0.858824
rs59222285	7	88152720	-0.0004606	0.000454307	-1.01385	0.310654	-0.000170927	0.000615935	-0.277508	0.78139
rs35213026	7	88158272	0.00101444	0.00106338	0.953978	0.340095	-4.13e-05	0.00144128	-0.0286489	0.977145
rs117170520	7	88174503	-0.00143547	0.00152299	-0.942535	0.34592	0.000681085	0.00206485	0.329847	0.741516
rs2519525	7	88179419	-0.000685242	0.000460891	-1.48678	0.137075	-0.000396328	0.000624612	-0.634519	0.525742
rs73210673	7	88186898	0.00141862	0.000926028	1.53194	0.125537	0.00184757	0.00125594	1.47107	0.141272
rs6962353	7	88190053	-0.000291645	0.000466528	-0.62514	0.53188	0.000330282	0.000632199	0.522433	0.601369
rs117328989	7	88194763	-0.00152903	0.00143038	-1.06896	0.285087	-0.00310737	0.00193959	-1.60208	0.10914
rs2718314	7	88199258	0.000692237	0.000662653	1.04464	0.296188	-0.00111031	0.000898256	-1.23607	0.216433
rs117495319	7	88204975	0.000559509	0.000792519	0.705988	0.480196	-0.000278126	0.0010739	-0.258988	0.795645
rs2718327	7	88207951	0.000875457	0.00066695	1.31263	0.18931	-0.0010048	0.000904136	-1.11134	0.266422
rs28454802	7	88208218	8.86e-05	0.000808702	0.109582	0.912741	0.00068339	0.0010963	0.623357	0.53305
rs62462009	7	88210580	0.001382	0.00111622	1.23811	0.215677	0.00254643	0.00151298	1.68306	0.0923645
rs2538907	7	88220464	0.000149393	0.000472819	0.315961	0.752032	-0.000145463	0.000641	-0.226931	0.820477
rs75381491	7	88230089	-0.0004075	0.00118029	-0.345255	0.729903	0.00101724	0.00160038	0.635623	0.525023
rs17162864	7	88231767	-0.00160856	0.00157191	-1.02331	0.30616	0.00129348	0.0021326	0.606528	0.544165
rs77472046	7	88239933	-0.00142337	0.00107525	-1.32376	0.185585	-0.000109791	0.00145767	-0.0753197	0.93996
rs75081745	7	88245256	0.000571021	0.00190181	0.300252	0.763985	0.00176367	0.0025766	0.684494	0.493664
rs73194916	7	88246681	0.000526908	0.000797445	0.660746	0.508776	0.000248029	0.00108094	0.229457	0.818514
rs2718293	7	88248135	-0.000346321	0.000581301	-0.595768	0.551331	-0.00024724	0.000788098	-0.313718	0.753736
rs117034413	7	88248288	0.00174787	0.00199336	0.876846	0.380571	-0.00181445	0.00270176	-0.671581	0.501851
rs12669017	7	88271057	0.000100065	0.000438039	0.228439	0.819305	0.000208227	0.000594016	0.350541	0.725933
rs62462020	7	88271780	0.000792405	0.00139358	0.568612	0.56962	0.00213143	0.00188832	1.12875	0.259006
rs78909617	7	88276397	-0.00215017	0.00145495	-1.47783	0.139454	-0.00355947	0.0019723	-1.80474	0.0711168
rs117438654	7	88277946	0.000549326	0.00174102	0.315519	0.752368	-0.00351946	0.00236018	-1.49118	0.135915
rs117645612	7	88294309	-0.00173373	0.00111185	-1.55931	0.118923	-0.0010052	0.00150705	-0.667	0.504773
rs16868025	7	88294926	-3.73e-05	0.00143504	-0.0259836	0.97927	0.00246181	0.00194574	1.26523	0.205789
rs12531232	7	88295001	0.000451041	0.000444845	1.01393	0.310617	-0.000304232	0.000603246	-0.504325	0.614033
rs73705698	7	88340440	-0.000405633	0.00171961	-0.235886	0.813521	0.000798512	0.00233087	0.342581	0.731914
rs73197009	7	88343045	-0.000155529	0.00123966	-0.125461	0.900159	-0.000992666	0.00168013	-0.590826	0.554637
rs117519483	7	88353951	-5.38e-05	0.0012253	-0.0439	0.964984	0.00174839	0.0016612	1.05249	0.292577
rs10215210	7	88368906	-0.000181626	0.000627848	-0.289284	0.772364	0.00106568	0.000851173	1.25201	0.210567
rs76819940	7	88372507	0.00136688	0.0021483	0.636263	0.524606	0.0025494	0.00291238	0.875366	0.381376
rs2718384	7	88385421	-0.000116134	0.000498914	-0.232774	0.815937	0.000329522	0.000676434	0.487146	0.626155
rs117666679	7	88394188	-0.0021456	0.00146134	-1.46825	0.142039	-0.00323169	0.00198144	-1.63098	0.102895
rs4728771	7	88400478	-0.000886765	0.00126431	-0.701384	0.483064	-0.00230339	0.0017142	-1.34371	0.179044
rs17164368	7	88418113	-0.00114794	0.000846111	-1.35673	0.174868	0.000988784	0.00114695	0.862098	0.388634
rs2293583	7	88423881	-0.00104678	0.000823057	-1.27182	0.203437	0.000698157	0.0011159	0.625645	0.531549
rs2373396	7	88424115	0.000228599	0.000595861	0.383645	0.701242	6.39e-05	0.000807746	0.0791445	0.936918
rs117237399	7	88428253	-0.00157658	0.00140981	-1.11829	0.263444	-0.000965486	0.00191127	-0.505154	0.613451
rs2373395	7	88429210	0.000125828	0.000599497	0.20989	0.833754	-0.000735253	0.000812679	-0.904728	0.36561
rs62462039	7	88433125	0.00103326	0.000969805	1.06543	0.286681	0.00196909	0.00131466	1.4978	0.134188
rs13222244	7	88439373	-0.00120039	0.000701591	-1.71095	0.0870907	-9.91e-06	0.000951227	-0.0104163	0.991689
rs2373738	7	88439448	0.00135627	0.00148662	0.912318	0.361602	0.00162819	0.00201505	0.808015	0.419083
rs3915191	7	88447187	-0.000133289	0.000447406	-0.297915	0.765768	0.000812644	0.000606796	1.33924	0.180495
rs6968172	7	88448121	0.00022681	0.000586999	0.386389	0.699209	8.32e-05	0.000796001	0.104549	0.916734
rs117166570	7	88474678	0.00100508	0.00140953	0.713065	0.475806	0.00384566	0.00191092	2.01246	0.0441721
rs76902742	7	88480995	-0.000600136	0.00135356	-0.443376	0.657494	0.00128866	0.00183476	0.702362	0.482454
rs58651471	7	88500418	0.000264202	0.000588053	0.449283	0.653228	0.000340075	0.00079734	0.426512	0.669735
rs79775388	7	88505961	0.00209157	0.00144115	1.45132	0.146692	0.00256825	0.00195403	1.31433	0.188736
rs11974437	7	88518146	-0.00042625	0.000593035	-0.718759	0.47229	0.000627151	0.000803834	0.7802	0.435274
rs118118291	7	88522615	-0.00135807	0.00124673	-1.08931	0.276017	-0.00152351	0.00169059	-0.901167	0.3675
rs116940508	7	88531403	-0.00217237	0.00147874	-1.46907	0.141815	-0.00307146	0.00200456	-1.53224	0.125465
rs7800916	7	88543217	-0.000115219	0.000468346	-0.246013	0.805673	0.000570313	0.000635051	0.898058	0.369155
rs10231731	7	88546720	0.000320863	0.00094677	0.338903	0.734683	0.000804907	0.00128387	0.626939	0.5307
rs117034070	7	88546798	0.00109692	0.00142341	0.77063	0.440927	0.00394482	0.00193013	2.04381	0.0409733
rs2373741	7	88554375	7.61e-05	0.000438875	0.173438	0.862307	0.000827703	0.000594918	1.39129	0.164139
rs17165534	7	88558483	0.000849931	0.000851971	0.997605	0.318472	-0.000228816	0.0011555	-0.198023	0.843027
rs2158499	7	88558769	-0.000360758	0.000434459	-0.830361	0.406335	-3.59e-06	0.000589189	-0.00608596	0.995144
rs10232922	7	88558861	-0.00162779	0.000594906	-2.73621	0.00621548	-0.000866888	0.000806467	-1.07492	0.282411
rs1406503	7	88560878	0.00088874	0.00112582	0.789417	0.429869	-0.000569627	0.00152607	-0.373264	0.708952
rs79068669	7	88566318	0.00297942	0.00130389	2.28503	0.0223119	0.00303425	0.001768	1.7162	0.0861262
rs78434917	7	88571232	-0.000267323	0.00109551	-0.244016	0.807218	-0.000569083	0.00148525	-0.383157	0.701604
rs1024507	7	88571428	-0.00106899	0.000682011	-1.56741	0.11702	0.00152891	0.000924817	1.65321	0.0982899
rs13231899	7	88573567	-0.000685878	0.00133327	-0.514433	0.60695	-0.00217789	0.00180757	-1.20487	0.228255
rs73202737	7	88577723	0.00053175	0.000699946	0.759702	0.447433	-0.000253747	0.000948745	-0.267456	0.789119
rs10235480	7	88582272	0.000190469	0.000504142	0.377809	0.705573	-0.000592204	0.000683516	-0.86641	0.386266
rs16868506	7	88582371	0.000877748	0.000930315	0.943495	0.345428	-0.00162918	0.00126137	-1.2916	0.196498
rs117996780	7	88586725	-0.00106107	0.00190138	-0.558055	0.576807	-0.000522448	0.00257268	-0.203076	0.839076
Affx-31051354	7	88588037	-0.000100429	0.000427546	-0.234896	0.81429	-0.00022004	0.000579554	-0.379672	0.704189
rs77502794	7	88588360	0.000710742	0.000623236	1.14041	0.254118	0.000780224	0.000844768	0.923595	0.355698
rs6959888	7	88596385	-0.00143088	0.000659403	-2.16997	0.0300103	0.000285968	0.000893977	0.319883	0.749057
rs117964693	7	88596917	-0.000856082	0.00136787	-0.62585	0.531414	-0.0015738	0.00185401	-0.84886	0.39596
rs1978158	7	88598670	-0.000441114	0.000442772	-0.996255	0.319127	-0.0015161	0.000600293	-2.5256	0.0115506
rs12704413	7	88603347	-0.000991105	0.000818193	-1.21133	0.225768	0.000129236	0.00110918	0.116515	0.907244
rs2079276	7	88614162	-0.00165606	0.00151104	-1.09597	0.273093	-0.00101721	0.0020488	-0.496491	0.619549
rs6971362	7	88615862	0.000288502	0.000529376	0.544986	0.585764	0.00103141	0.000717709	1.43708	0.150696
rs10486891	7	88621457	0.00133931	0.00102048	1.31244	0.189373	0.00180579	0.00138343	1.3053	0.19179
rs75003249	7	88628302	-0.000573228	0.00132414	-0.432907	0.665083	0.00109961	0.00179514	0.612545	0.540178
rs77286938	7	88632423	0.000143928	0.000783705	0.183651	0.854288	0.000495653	0.00106244	0.466522	0.640842
rs12704415	7	88639197	-0.000613938	0.000436477	-1.40658	0.159554	-0.00181481	0.000591453	-3.06838	0.0021524
rs77522439	7	88651892	-0.00284223	0.00155895	-1.82317	0.0682784	-0.00107537	0.00211319	-0.508885	0.610833
rs6969593	7	88658036	-0.000484431	0.000700349	-0.691699	0.489127	0.000449719	0.000949543	0.473616	0.635774
rs80219644	7	88660993	-0.000653509	0.00138832	-0.47072	0.637841	0.00201739	0.00188219	1.07183	0.283797
rs117914308	7	88682818	0.000873974	0.00166228	0.525768	0.59905	0.0050868	0.00225372	2.25707	0.0240048
rs2213985	7	88684018	-0.000184773	0.00050026	-0.369354	0.711864	-0.00125155	0.000678508	-1.84457	0.0651016
rs2027973	7	88685494	-0.000429065	0.000426955	-1.00494	0.314926	-0.0015261	0.000578721	-2.63703	0.008364
rs117930702	7	88695535	-0.00146007	0.00134981	-1.08169	0.279393	-0.000427975	0.00182959	-0.233919	0.815048
rs2189055	7	88700594	0.00103516	0.000716937	1.44386	0.14878	-0.000884814	0.000971631	-0.910648	0.362482
rs74770011	7	88710690	0.00413857	0.00210161	1.96923	0.0489273	0.000690043	0.00284836	0.24226	0.808579
rs80282482	7	88720344	-0.00224029	0.00180722	-1.23963	0.215113	0.00197778	0.00244956	0.807404	0.419435
rs6465182	7	88722433	-0.000507023	0.000504382	-1.00524	0.314784	-0.00133937	0.000683719	-1.95895	0.0501191
rs4728798	7	88736883	-0.000812648	0.000649644	-1.25091	0.210967	-0.00102682	0.000880803	-1.16578	0.243704
rs10242213	7	88737192	-0.000412486	0.000428556	-0.962501	0.335799	-0.000382274	0.000581445	-0.657455	0.510889
rs1029439	7	88737228	0.000684697	0.000536324	1.27665	0.201727	-0.000240038	0.000727295	-0.330042	0.741368
rs75278214	7	88747527	0.000709939	0.00120925	0.587091	0.557143	-0.00104635	0.00163916	-0.638346	0.523249
rs13240400	7	88750340	-0.00172995	0.00197679	-0.87513	0.381504	-0.00185809	0.00268001	-0.693314	0.488113
rs17166893	7	88752793	-0.00087307	0.00150626	-0.579627	0.562166	0.000955547	0.00204159	0.46804	0.639756
rs10261562	7	88754257	0.000737338	0.000514029	1.43443	0.151451	0.000399242	0.000696801	0.572964	0.566669
rs10247703	7	88756061	-1.12e-05	0.000452745	-0.0246495	0.980335	-0.000562325	0.000613824	-0.916101	0.359615
rs10260439	7	88759354	0.000719725	0.000475949	1.51219	0.130487	0.00116162	0.000644894	1.80126	0.0716633
rs990121	7	88761229	-0.000202796	0.000620642	-0.326752	0.743856	0.000271317	0.000841472	0.322432	0.747126
rs6951398	7	88781219	-0.000363151	0.000590143	-0.615361	0.538317	0.000551715	0.000800521	0.689195	0.490701
rs71557030	7	88784820	-0.000310475	0.00114481	-0.271203	0.786235	0.000927685	0.00155105	0.598103	0.549772
rs2040683	7	88787804	-0.00035857	0.000509234	-0.704135	0.481349	0.000105223	0.000690452	0.152397	0.878874
rs17308638	7	88788607	-0.000221583	0.000493337	-0.449152	0.653323	0.000597114	0.000668823	0.892783	0.371974
rs717474	7	88791297	-0.000472343	0.000426736	-1.10687	0.26835	0.000528718	0.000578563	0.913846	0.360798
rs77003257	7	88794652	0.00112146	0.00208213	0.538615	0.590153	0.00144277	0.00282298	0.51108	0.609295
rs73204774	7	88798081	0.000458644	0.000654293	0.700977	0.483318	-0.00170022	0.000886888	-1.91707	0.0552306
rs10085679	7	88816653	0.000352967	0.000539357	0.654423	0.51284	0.000306612	0.000731231	0.41931	0.67499
rs59586608	7	88817802	-0.000282353	0.000479384	-0.588991	0.555868	0.000513078	0.000650086	0.789247	0.429968
rs2040684	7	88826658	0.00015409	0.000482475	0.319373	0.749444	-0.00112366	0.000654047	-1.71801	0.0857952
rs117106196	7	88831424	-0.000903795	0.001502	-0.601727	0.547356	-0.000348275	0.0020364	-0.171025	0.864205
rs17167557	7	88850732	0.000287161	0.000840109	0.341814	0.732491	0.000970756	0.00113885	0.8524	0.393993
rs11975857	7	88854200	-0.000267967	0.000476797	-0.562014	0.574107	0.000704507	0.000646468	1.08978	0.275811
rs113627022	7	88863665	-0.000398184	0.00204535	-0.194677	0.845646	-0.00552148	0.00277438	-1.99017	0.0465736
rs117098410	7	88868972	0.00132361	0.00146958	0.900672	0.367763	-0.000184062	0.00199218	-0.0923924	0.926386
rs117418762	7	88883449	-0.00210247	0.00166603	-1.26197	0.206961	-0.00186745	0.00225825	-0.826947	0.408268
rs36037669	7	88893989	-2.11e-05	0.000664698	-0.0317403	0.974679	-0.000205617	0.000901657	-0.228044	0.819612
rs17167953	7	88895231	0.000863208	0.0013686	0.630726	0.52822	0.000843824	0.00185547	0.454775	0.649271
rs79766248	7	88897992	-0.00082746	0.00162132	-0.510361	0.609799	0.00144102	0.00219741	0.655782	0.511965
rs1208884	7	88918394	-0.000179668	0.000479498	-0.3747	0.707884	0.000829407	0.000650005	1.276	0.201956
rs28848771	7	88918617	-0.000292675	0.00097492	-0.300204	0.764022	-7.59e-05	0.00132149	-0.0574505	0.954186
rs34079961	7	88932469	-2.82e-05	0.00188365	-0.0149446	0.988076	-0.00196113	0.0025539	-0.767896	0.44255
rs117891772	7	88932869	-0.000383843	0.0021264	-0.180513	0.85675	-0.00120557	0.00288345	-0.418101	0.675873
rs10239163	7	88937688	-0.000350998	0.000478247	-0.733926	0.462995	0.000603757	0.000648436	0.931097	0.351804
rs117473886	7	88939988	-0.0008524	0.00149253	-0.571112	0.567924	-0.000955938	0.00202302	-0.47253	0.636549
rs34091263	7	88941165	-0.00215288	0.0010396	-2.07087	0.0383721	8.07e-05	0.00140925	0.057275	0.954326
rs38947	7	88945216	-0.000714634	0.000648936	-1.10124	0.270794	-0.00167404	0.000880409	-1.90144	0.0572453
rs73210806	7	88946289	0.000565945	0.00109341	0.517595	0.604741	0.000305711	0.0014824	0.206227	0.836614
rs62469514	7	88951484	0.000209155	0.000777155	0.269129	0.78783	2.38e-06	0.0010537	0.00225826	0.998198
rs112167801	7	88953461	-0.000711338	0.00173635	-0.409676	0.682044	-0.00229545	0.00235513	-0.974658	0.329731
rs801831	7	88955550	2.31e-05	0.000889828	0.0259465	0.9793	0.000327451	0.0012066	0.271384	0.786096
rs80006813	7	88964061	0.000562971	0.0020438	0.275453	0.782969	0.00111089	0.00276963	0.401095	0.688351
rs74687205	7	88964196	-0.000173295	0.000513211	-0.337668	0.735614	-0.00104314	0.000695658	-1.49951	0.133743
rs79931924	7	88964226	0.000323699	0.000989696	0.327069	0.743616	-0.000865967	0.00134174	-0.645405	0.518665
rs10487075	7	88965021	0.000474646	0.000689607	0.688285	0.491274	-0.000908913	0.000934772	-0.972337	0.330884
rs6962993	7	88965141	0.00015038	0.000988569	0.152119	0.879093	-0.000828048	0.00134029	-0.617815	0.536698
rs74564278	7	88965150	0.000757061	0.00203297	0.372391	0.709602	0.000920683	0.00275506	0.334179	0.738244
rs6963781	7	88965609	4.48e-05	0.000986098	0.0454309	0.963764	-0.000631611	0.00133677	-0.472488	0.636579
rs1980315	7	88969181	-0.000258854	0.000565469	-0.457768	0.64712	-0.000875188	0.000766433	-1.1419	0.253497
rs77574140	7	88972131	-0.000277923	0.000797439	-0.34852	0.72745	0.000647487	0.00108105	0.59894	0.549213
rs12704467	7	88973174	-9.46e-05	0.000519157	-0.182241	0.855393	-0.00105554	0.000703692	-1.5	0.133616
rs117419063	7	88974700	-0.00122538	0.00177706	-0.689556	0.490474	0.000428761	0.00240952	0.177944	0.858767
rs112721937	7	88980485	0.000597778	0.00100845	0.592767	0.553337	0.00102032	0.00136703	0.746379	0.455439
rs56037855	7	88988717	0.00110486	0.00093427	1.18259	0.236973	-0.000334024	0.00126654	-0.263729	0.791989
rs705370	7	88992684	0.000777769	0.000986491	0.788419	0.430452	-0.00091361	0.00133739	-0.683131	0.494524
rs705371	7	88994638	-0.00186233	0.00163757	-1.13726	0.255432	-0.00119327	0.00222018	-0.537465	0.590947
rs801876	7	88998989	-0.00214533	0.00164927	-1.30077	0.193337	-0.000648951	0.00223612	-0.290212	0.771654
rs801877	7	88999120	-0.000603493	0.000557083	-1.08331	0.278673	-0.000247198	0.000755433	-0.327227	0.743496
rs117010677	7	89009545	-0.00029903	0.00156879	-0.190611	0.84883	-0.000901422	0.00212648	-0.423903	0.671637
rs6960193	7	89031107	-0.000466351	0.000502593	-0.927889	0.353466	-0.000369172	0.000681437	-0.541756	0.587987
rs929192	7	89034943	-0.000519016	0.000522305	-0.993703	0.320368	-0.000306933	0.000707891	-0.433588	0.664588
rs62469388	7	89038148	-0.00098669	0.000874718	-1.12801	0.259317	0.000660719	0.00118588	0.557157	0.57742
rs56371618	7	89045670	0.000389466	0.00053977	0.721541	0.470577	0.000159271	0.000731679	0.217679	0.827679
rs2023686	7	89049596	-0.000986395	0.000621831	-1.58627	0.112678	-0.000246621	0.000843307	-0.292445	0.769946
rs10234618	7	89052480	-0.000678429	0.000504716	-1.34418	0.178892	-0.00027726	0.000685013	-0.404752	0.68566
rs62469390	7	89056144	0.000372417	0.000429346	0.867405	0.385721	-0.000357763	0.000582096	-0.614611	0.538812
rs62469391	7	89056401	0.000646076	0.00081221	0.795455	0.42635	-0.000469934	0.00110153	-0.426619	0.669657
rs17161405	7	89058330	-0.000379373	0.00142534	-0.266164	0.790113	-0.00102225	0.0019328	-0.528895	0.596878
rs117825415	7	89061536	0.00320114	0.00167945	1.90606	0.0566427	0.00130264	0.00227683	0.572128	0.567236
rs73214532	7	89064965	0.000826019	0.000855047	0.96605	0.33402	-0.000830503	0.0011592	-0.716442	0.473719
rs117473729	7	89073146	0.00114759	0.00153937	0.745494	0.455974	-0.000190589	0.00208733	-0.0913075	0.927248
rs142601676	7	89084216	-0.00153721	0.00173034	-0.888384	0.374335	-0.000710155	0.00234505	-0.302831	0.762019
rs2373918	7	89086552	-1.86e-05	0.000483992	-0.0384525	0.969327	-0.00067434	0.000656023	-1.02792	0.303988
rs39027	7	89096541	-0.000178082	0.000426232	-0.417804	0.67609	0.000411174	0.000577733	0.711702	0.47665
rs117870121	7	89097103	-0.000982975	0.000857419	-1.14644	0.251616	-4.42e-05	0.00116317	-0.0379806	0.969703
rs39030	7	89098756	-0.000413196	0.000429303	-0.962482	0.335809	0.000376873	0.000582141	0.647392	0.517379
rs58356595	7	89098933	0.00126117	0.00122069	1.03316	0.301532	0.000436876	0.00165487	0.263995	0.791784
rs39032	7	89099124	-0.00118521	0.000857079	-1.38284	0.166714	0.000443623	0.00116294	0.381467	0.702857
rs13241233	7	89104338	-0.00223297	0.00124286	-1.79664	0.0723941	-0.000106139	0.00168472	-0.0630011	0.949766
Affx-31058389	7	89107727	0.000216895	0.000496415	0.436923	0.662168	3e-06	0.000673061	0.00445424	0.996446
rs39042	7	89115220	-0.000326782	0.000427536	-0.764337	0.444667	0.00035357	0.00057963	0.609992	0.541868
rs6465197	7	89116491	0.000453858	0.000441174	1.02875	0.303597	-0.000516489	0.000598347	-0.863192	0.388033
rs56294940	7	89121634	0.000699938	0.000785869	0.890655	0.373115	-0.000289508	0.00106579	-0.271638	0.785901
rs117420705	7	89121684	0.00300883	0.00187371	1.60582	0.108315	0.000936141	0.00254124	0.368379	0.712591
rs111960280	7	89121745	-0.000527049	0.00197066	-0.267447	0.789125	-0.00708059	0.0026729	-2.64902	0.00807286
rs17161624	7	89126192	0.000992361	0.000903903	1.09786	0.272266	0.000852237	0.00122534	0.695512	0.486735
rs983218	7	89137422	0.000486536	0.000463073	1.05067	0.293411	0.000703317	0.000628028	1.11988	0.262765
rs11981910	7	89156737	0.000123701	0.000622104	0.198843	0.842386	-0.00139696	0.000843543	-1.65607	0.0977093
rs7778066	7	89162309	0.000236272	0.000616725	0.383108	0.70164	-0.00157727	0.000836054	-1.88656	0.0592208
rs117739438	7	89178275	0.00196706	0.00145541	1.35155	0.176519	0.00312271	0.00197324	1.58253	0.11353
rs117917299	7	89183713	-0.00155861	0.00143156	-1.08875	0.276266	-0.00310489	0.00194084	-1.59976	0.109652
rs28534851	7	89188788	0.000340838	0.000621354	0.54854	0.583322	-0.0017842	0.000842692	-2.11726	0.0342385
rs34056816	7	89190522	0.0014447	0.000708055	2.04038	0.0413138	0.000931361	0.000959975	0.970193	0.331951
rs3922360	7	89198032	0.000662818	0.000427389	1.55085	0.120938	-0.000297152	0.000579312	-0.51294	0.607993
rs117933022	7	89202067	-0.000135175	0.00170774	-0.0791548	0.93691	0.00171321	0.00231441	0.740234	0.459158
rs10236388	7	89202570	0.000391905	0.000615894	0.636319	0.524569	-0.00145977	0.000834783	-1.74868	0.080348
rs55809370	7	89213230	-0.000598895	0.00044071	-1.35893	0.174169	-9.18e-05	0.000597391	-0.153751	0.877806
rs74584140	7	89226825	0.0043613	0.00148546	2.93599	0.00332509	0.000305642	0.00201447	0.151724	0.879405
rs62471766	7	89228812	0.000267244	0.000921081	0.290141	0.771708	0.00140869	0.00124844	1.12836	0.259169
rs118120579	7	89236226	0.00165456	0.00161301	1.02576	0.305006	-0.00111653	0.00218743	-0.51043	0.609751
rs10257623	7	89255011	0.000375072	0.000607307	0.617598	0.536841	-0.00217253	0.000823595	-2.63787	0.00834337
rs10235010	7	89272421	-0.000542548	0.000540555	-1.00369	0.315531	0.000186249	0.000732724	0.254187	0.799351
rs73215848	7	89274705	0.000688353	0.00116752	0.589584	0.55547	0.000572335	0.00158363	0.361408	0.717795
rs4015591	7	89287056	-0.000319014	0.00106262	-0.300213	0.764015	0.0011657	0.00144038	0.809305	0.41834
rs78910740	7	89291086	0.000123595	0.000741997	0.16657	0.867708	-0.000684985	0.00100568	-0.681114	0.4958
rs17700776	7	89291580	-0.000246154	0.000535951	-0.459284	0.64603	-5.8e-05	0.000726567	-0.0797628	0.936426
rs118169721	7	89310700	-0.00010601	0.00142672	-0.074303	0.940769	0.00186414	0.00193413	0.963814	0.33514
rs76725523	7	89310910	0.0014219	0.00124162	1.14519	0.25213	-0.0065818	0.00168296	-3.91084	9.2e-05
rs118093771	7	89316348	0.000497865	0.00137612	0.36179	0.717509	-0.00231862	0.00186518	-1.24311	0.213829
rs916760	7	89332304	-0.000226482	0.000501541	-0.451572	0.651578	-0.000594779	0.000679972	-0.874711	0.381732
rs2724452	7	89338128	0.000132467	0.00043309	0.305864	0.759708	7.36e-05	0.000587085	0.125395	0.900211
rs968908	7	89341720	-0.000360478	0.000426878	-0.844454	0.398417	-0.000196192	0.000578709	-0.339016	0.734598
rs2188679	7	89345351	-0.00134945	0.000430544	-3.1343	0.00172284	-0.000282555	0.000583773	-0.484014	0.628376
rs17618588	7	89345461	0.00051567	0.000996566	0.517447	0.604844	0.00126877	0.00135136	0.938882	0.347792
rs6944565	7	89345537	-0.000164808	0.000543523	-0.303223	0.76172	-0.000375902	0.000736689	-0.510259	0.609871
rs12113950	7	89359063	0.000152169	0.000507063	0.3001	0.764101	0.00066519	0.000687562	0.967462	0.333314
rs6959801	7	89361825	0.000223071	0.000428513	0.520571	0.602666	-0.0011349	0.000580847	-1.95387	0.050718
rs73203764	7	89367904	-0.0034055	0.00159934	-2.12931	0.0332291	-0.00225515	0.00216828	-1.04006	0.298312
rs17680665	7	89369365	-0.000199368	0.000754378	-0.264281	0.791563	0.00111774	0.00102293	1.09268	0.274536
rs2157985	7	89371858	0.00122011	0.00102453	1.1909	0.233693	-0.00117985	0.00138937	-0.849198	0.395772
rs2188683	7	89373999	-0.00307196	0.00174601	-1.75942	0.0785067	0.00199142	0.00236616	0.841626	0.399998
rs75701247	7	89379803	0.00304636	0.00108549	2.80644	0.00500955	-0.00149081	0.00147149	-1.01313	0.310998
rs13226293	7	89401565	-0.00141187	0.00059633	-2.3676	0.0179044	0.000839261	0.000807972	1.03873	0.298933
rs117220744	7	89408150	-0.000861042	0.0015269	-0.563915	0.572813	-0.00292899	0.0020691	-1.41558	0.156899
rs73220161	7	89408947	-0.000513787	0.000749242	-0.685742	0.492876	0.000318814	0.00101587	0.313833	0.753648
rs79203460	7	89416383	0.00248903	0.000908269	2.7404	0.00613673	-0.00137685	0.00123099	-1.11849	0.263357
rs2106625	7	89422478	0.00257347	0.00167164	1.53949	0.123685	-0.00147293	0.00226734	-0.64963	0.515932
rs73222005	7	89438577	-0.000206175	0.00068705	-0.300088	0.76411	0.000631543	0.000931402	0.678056	0.497737
rs117049311	7	89445928	-0.000235942	0.00126589	-0.186384	0.852144	-0.00287679	0.00171557	-1.67687	0.0935682
rs1029414	7	89459858	0.00050496	0.000427518	1.18114	0.237547	-0.00147817	0.000579864	-2.54917	0.0107984
rs4451236	7	89471671	-0.00109155	0.00062025	-1.75985	0.0784334	0.000860752	0.000840907	1.0236	0.306025
rs117438354	7	89488842	0.00109848	0.00131845	0.833163	0.404753	0.00123768	0.00178886	0.691885	0.48901
rs75523733	7	89497406	-0.00286097	0.00107114	-2.67096	0.00756395	-0.00109545	0.00145231	-0.754278	0.450683
rs2373997	7	89498463	-0.00051998	0.000450687	-1.15375	0.248604	-0.00021711	0.000611355	-0.35513	0.722493
rs6967213	7	89509690	-5.89e-05	0.000583252	-0.100922	0.919612	-0.00082083	0.000790518	-1.03835	0.29911
rs117031306	7	89518210	-0.00140226	0.00163634	-0.856949	0.391474	-0.00353345	0.0022173	-1.59358	0.111031
rs7781849	7	89534287	-0.000596414	0.000458579	-1.30057	0.193407	6.02e-07	0.000622133	0.000967243	0.999228
rs17162706	7	89537755	0.000248166	0.000440278	0.563657	0.572988	-0.000514588	0.000596914	-0.862081	0.388644
rs73209369	7	89539112	0.000684239	0.0009746	0.702072	0.482635	0.000780321	0.00132112	0.590653	0.554754
rs12534053	7	89540766	0.000376461	0.000696739	0.540319	0.588978	-0.00287551	0.000945017	-3.04281	0.00234401
rs34831091	7	89543372	-0.000347592	0.00100775	-0.34492	0.730155	-0.00372807	0.00136589	-2.72941	0.00634522
rs61001065	7	89548432	0.00132337	0.00122789	1.07775	0.281145	0.000882164	0.00166488	0.529867	0.596205
rs118029759	7	89549494	-0.00039831	0.00107404	-0.370854	0.710746	-1.95e-05	0.00145604	-0.0134148	0.989297
rs13307346	7	89555562	-0.000522377	0.000810264	-0.644699	0.519123	-0.00157629	0.00109842	-1.43505	0.151274
rs75757887	7	89561487	0.00213041	0.00108372	1.96584	0.0493181	0.0021989	0.00146918	1.49669	0.134475
rs117927146	7	89563586	0.000470766	0.00152729	0.308236	0.757903	0.000774899	0.00207006	0.374336	0.708154
rs1990394	7	89564164	0.000858845	0.00153774	0.55851	0.576497	-0.000582929	0.00208495	-0.279588	0.779794
rs73211594	7	89569586	0.00079651	0.0013227	0.602187	0.54705	0.00157823	0.00179196	0.880724	0.378468
rs17769458	7	89570624	-0.0014735	0.00130156	-1.1321	0.257592	0.00166123	0.00176512	0.941142	0.346633
rs112816669	7	89572262	0.000749111	0.00129468	0.578608	0.562854	0.000908284	0.00175516	0.517494	0.604812
rs2373958	7	89577509	0.00110775	0.0012265	0.903184	0.366429	0.00131983	0.00166323	0.793535	0.427467
rs117208754	7	89577617	-0.000376775	0.00108608	-0.346913	0.728657	0.000338393	0.00147237	0.229829	0.818225
rs34715532	7	89580442	0.000355436	0.000531014	0.669353	0.503271	0.00140492	0.000720064	1.9511	0.0510465
rs6966295	7	89583269	-0.000198277	0.000440513	-0.450105	0.652635	0.000666872	0.000597119	1.11682	0.264074
rs12704501	7	89602672	-0.000176322	0.000468006	-0.376751	0.706359	0.00139679	0.000634565	2.20118	0.0277238
rs12704504	7	89608002	-0.000583378	0.000886683	-0.657933	0.510582	-0.00248533	0.00120192	-2.0678	0.0386601
rs76807967	7	89609099	0.000394193	0.00137605	0.286467	0.774521	-0.00111391	0.00186566	-0.597056	0.55047
rs117911199	7	89610734	-0.000668599	0.000905797	-0.738133	0.460434	-0.000572968	0.00122801	-0.466584	0.640798
rs117687033	7	89621860	-0.000500448	0.00120037	-0.416911	0.676744	-0.000815999	0.00162747	-0.501391	0.616096
rs74817199	7	89623053	0.00119611	0.000992942	1.20461	0.228353	-0.00307446	0.00134601	-2.28412	0.0223649
rs11975637	7	89623271	-0.000287426	0.00172815	-0.16632	0.867905	-0.000535008	0.00234342	-0.228303	0.819411
rs259152	7	89626611	8.52e-05	0.00050203	0.169715	0.865235	0.00116263	0.000680617	1.70821	0.0875993
rs17769931	7	89629174	0.000854911	0.000626142	1.36536	0.17214	-0.00133957	0.000848763	-1.57826	0.114507
rs11767381	7	89636556	-0.000891212	0.000537923	-1.65677	0.097568	-0.000227846	0.000729277	-0.312427	0.754716
rs76236005	7	89643435	0.000693318	0.00113334	0.611749	0.540704	-0.00194946	0.00153635	-1.26889	0.204481
rs10253190	7	89648301	0.000646216	0.00052443	1.23222	0.217866	0.00165562	0.000711139	2.32812	0.0199063
rs34110410	7	89658010	0.00128188	0.000672877	1.90507	0.0567715	0.00198859	0.000912443	2.17941	0.0293018
rs76115447	7	89661794	0.00263697	0.00165221	1.59603	0.110484	0.00471035	0.00224203	2.10094	0.0356474
rs75878317	7	89661805	-0.00284543	0.00105991	-2.68459	0.00726236	-0.000789894	0.00143666	-0.549814	0.582447
rs62468985	7	89662039	-0.00165652	0.00146177	-1.13323	0.257119	0.00126931	0.00198186	0.640463	0.521872
rs117649664	7	89665199	-0.00287933	0.00128703	-2.23718	0.025275	-0.0018873	0.00174421	-1.08204	0.279236
rs11763494	7	89667246	-0.000823278	0.000551516	-1.49276	0.135502	-0.000138287	0.000747718	-0.184945	0.853272
rs7794524	7	89670458	-7.92e-05	0.000619152	-0.1279	0.898228	-0.00125183	0.000839406	-1.49132	0.135878
rs35291714	7	89671512	-0.000109584	0.0010015	-0.10942	0.91287	-0.00338762	0.00135753	-2.49543	0.0125812
rs73217853	7	89687313	-0.0015069	0.00112235	-1.34263	0.179393	0.00167883	0.0015218	1.10318	0.269948
rs1990160	7	89690199	-0.00136967	0.00163121	-0.839661	0.401099	-0.000931024	0.00221215	-0.420867	0.673852
rs757951	7	89690275	-0.00115831	0.000489219	-2.36766	0.0179015	0.000577578	0.000663216	0.870874	0.383823
rs17770439	7	89690803	-0.00108912	0.00053973	-2.0179	0.0436023	0.000219686	0.000731603	0.300281	0.763963
rs118166900	7	89698924	-0.0015173	0.00167846	-0.90398	0.366007	-0.00311554	0.00227501	-1.36946	0.170856
rs13245456	7	89700169	0.00305725	0.00119649	2.55518	0.0106139	-0.00263243	0.00162216	-1.6228	0.104634
rs75489752	7	89706978	0.000657618	0.000826017	0.796131	0.425957	-0.000811582	0.00111979	-0.724762	0.468599
rs79805291	7	89714496	-0.00206737	0.00101431	-2.0382	0.0415308	-4.92e-05	0.00137523	-0.0357742	0.971462
rs4727220	7	89717258	-0.000393689	0.00157924	-0.249291	0.803136	0.000249902	0.00214072	0.116738	0.907068
rs6967222	7	89722747	-0.00108786	0.000486315	-2.23694	0.0252907	0.000655569	0.000659102	0.994639	0.319913
rs117805217	7	89727944	0.00150705	0.0013399	1.12474	0.260699	-0.00132928	0.00181584	-0.732044	0.464142
rs4512312	7	89728252	-0.00099773	0.00108829	-0.916791	0.359253	0.00113871	0.00147574	0.771623	0.440338
rs11974670	7	89730971	-0.000617988	0.000599492	-1.03085	0.302611	0.00138405	0.000812696	1.70303	0.0885626
rs39199	7	89733885	-0.000483273	0.000932455	-0.51828	0.604263	0.000733658	0.00126353	0.580643	0.561481
rs39203	7	89734282	-0.00138163	0.000584433	-2.36405	0.0180768	0.00101551	0.000792327	1.28168	0.199956
rs39227	7	89749610	-9.74e-05	0.000946192	-0.102976	0.917982	-1.95e-05	0.00128223	-0.0152274	0.987851
rs6944269	7	89757134	0.00365775	0.00208971	1.75036	0.0800567	0.0027337	0.00283247	0.965133	0.334479
rs116148680	7	89775908	0.000365491	0.00125899	0.290305	0.771583	0.00286893	0.0017068	1.68089	0.0927862
rs259134	7	89795852	-0.000409406	0.000427496	-0.957684	0.338223	0.00209504	0.000579652	3.61431	0.0003012
rs75836291	7	89800927	-0.0003664	0.00187219	-0.195707	0.84484	-0.0027493	0.00253647	-1.08391	0.278405
rs7800716	7	89801861	0.00319195	0.00178909	1.78412	0.0744054	-0.000223039	0.00242472	-0.0919857	0.926709
rs17863032	7	89808000	0.000193272	0.0010529	0.183562	0.854357	-0.0012085	0.00142709	-0.846828	0.397092
rs11563944	7	89816334	-0.000813719	0.000480761	-1.69256	0.0905394	0.00102921	0.000651857	1.57889	0.114362
rs17863948	7	89817756	-0.00285477	0.00129379	-2.20652	0.0273483	-0.00475294	0.00175421	-2.70945	0.00673988
rs28945388	7	89818334	-0.000406176	0.00176403	-0.230255	0.817894	-0.00407639	0.00239105	-1.70485	0.0882231
rs17862118	7	89820804	-0.000648963	0.000600047	-1.08152	0.279467	0.00145019	0.000813607	1.78242	0.0746818
rs2214831	7	89824361	-0.000500173	0.000916731	-0.545605	0.585338	0.000797391	0.00124284	0.641589	0.521141
rs7791795	7	89824808	0.000588215	0.000505189	1.16435	0.244284	0.00124642	0.000684993	1.81962	0.0688184
rs117574645	7	89849699	8.71e-05	0.00186758	0.0466319	0.962807	-0.0023444	0.00253012	-0.926595	0.354138
rs194519	7	89853425	-0.00139569	0.000496669	-2.81011	0.0049528	0.00166559	0.000673378	2.47348	0.0133808
rs194520	7	89854446	-0.000459218	0.000428148	-1.07257	0.283465	0.00209719	0.000580454	3.61302	0.000302696
rs13228098	7	89856433	0.00242837	0.00116639	2.08195	0.0373482	-0.00243634	0.00158099	-1.54102	0.123313
rs2016903	7	89856644	0.000479499	0.000496785	0.965204	0.334444	-0.000771289	0.000673328	-1.14549	0.252008
rs113144905	7	89859912	-0.00326485	0.00173426	-1.88256	0.0597607	-0.00526403	0.00235023	-2.2398	0.0251049
rs194524	7	89861832	-0.000502346	0.00042714	-1.17607	0.239568	0.00206629	0.000579051	3.5684	0.000359218
rs194525	7	89861890	-0.000697205	0.000587583	-1.18656	0.2354	0.00165027	0.000796886	2.0709	0.0383695
rs11563290	7	89871543	0.00399365	0.0014227	2.8071	0.0049993	-0.0044176	0.00192828	-2.29095	0.0219669
rs17863050	7	89874566	0.0026439	0.00154946	1.70634	0.087946	0.000463545	0.00210016	0.220719	0.825311
rs17863057	7	89897703	0.000295213	0.0012336	0.239309	0.810866	0.00319074	0.00167272	1.90752	0.0564544
rs10226014	7	89902533	-0.00035055	0.000427638	-0.819736	0.412367	0.00220424	0.000579745	3.80209	0.000143509
rs17863060	7	89904684	-0.000273873	0.00177527	-0.154272	0.877396	0.00176946	0.00240644	0.735302	0.462156
rs1029365	7	89912301	-0.00109256	0.000501622	-2.17806	0.0294021	0.00175628	0.000680047	2.58259	0.0098067
rs116910478	7	89932032	0.00119699	0.00173309	0.690668	0.489775	0.00391167	0.00235023	1.66438	0.0960374
Affx-31070402	7	89938588	-0.000651442	0.000596644	-1.09184	0.274903	0.00144892	0.000808957	1.7911	0.073278
Affx-31070405	7	89938680	-0.000343931	0.00043247	-0.795272	0.426456	0.00188402	0.000586333	3.21322	0.00131268
rs75036779	7	89943260	0.00101577	0.00086193	1.17849	0.238604	-0.000909444	0.00116854	-0.778274	0.436408
rs174057	7	89943494	-0.000633949	0.000582308	-1.08868	0.276295	0.00161935	0.000789384	2.05141	0.0402281
rs17863984	7	89973195	0.00138472	0.000800621	1.72956	0.0837105	-0.00127237	0.00108536	-1.1723	0.241077
rs118068721	7	89975300	0.00150067	0.00129252	1.16104	0.245625	2.99e-05	0.00175159	0.0170815	0.986372
rs42645	7	89975587	-8.46e-05	0.00205471	-0.0411544	0.967173	0.00494462	0.00278701	1.77417	0.0760368
rs76443713	7	89977270	-0.000913388	0.00145358	-0.62837	0.529762	-8.4e-05	0.00197029	-0.0426092	0.966013
rs117073421	7	89978418	-0.000452001	0.00101625	-0.444775	0.656483	-0.00335098	0.00137762	-2.43245	0.0149977
rs187866370	7	89980432	0.000202149	0.00182457	0.110792	0.911781	0.000502889	0.00247433	0.203243	0.838946
rs42661	7	89983454	-0.00121331	0.000523933	-2.31578	0.0205712	0.00124066	0.000710397	1.74643	0.0807368
rs42664	7	89984409	-0.000173114	0.000433001	-0.399801	0.689304	0.00176105	0.000587081	2.99968	0.00270289
rs42666	7	89985595	-0.0012254	0.000523895	-2.33902	0.019335	0.00135098	0.000710266	1.90208	0.0571619
rs11563338	7	89985775	0.00123274	0.00108728	1.13379	0.256884	-0.000718955	0.00147402	-0.487751	0.625726
rs42668	7	89986525	-2.53e-05	0.000434029	-0.0583346	0.953482	0.00189477	0.000588355	3.22046	0.00127999
rs35001814	7	90001496	-0.000596342	0.000589985	-1.01077	0.312125	0.00135541	0.000799836	1.6946	0.0901515
rs11563897	7	90003067	0.00253711	0.0013018	1.94894	0.0513041	-0.00512153	0.00176437	-2.90276	0.00369922
rs17863999	7	90014408	-0.00118945	0.000523917	-2.2703	0.0231902	0.0012786	0.000710273	1.80015	0.0718382
rs7789756	7	90025405	-0.00276672	0.00157601	-1.75552	0.0791719	0.00111052	0.00213634	0.519823	0.603187
rs17864006	7	90031196	0.000888177	0.000978154	0.908013	0.363872	0.00126762	0.00132609	0.955905	0.339121
rs917660	7	90032932	0.00108526	0.000530245	2.04671	0.040687	0.00124751	0.000718818	1.7355	0.0826541
rs17867644	7	90044323	-0.000457641	0.00108436	-0.422036	0.672999	0.00461912	0.0014703	3.14161	0.00168039
rs6465260	7	90051919	-0.00255765	0.000936072	-2.73232	0.00628933	-0.000310368	0.00126894	-0.244587	0.806776
rs10277213	7	90076713	-0.00233471	0.000944907	-2.47084	0.0134803	-0.000209528	0.0012807	-0.163604	0.870043
rs177691	7	90083298	3.26e-05	0.00097341	0.0335096	0.973268	0.00465271	0.00131992	3.52499	0.000423565
rs17867666	7	90084655	0.000981853	0.000649923	1.51072	0.130861	0.000253195	0.000881019	0.287389	0.773815
rs6465265	7	90084742	0.000480724	0.000528401	0.909772	0.362944	-0.00238598	0.000716114	-3.33184	0.000862845
rs17864035	7	90099998	-0.00118622	0.00125892	-0.942248	0.346067	-0.00342012	0.00170685	-2.00377	0.0450956
rs17867673	7	90101288	0.0019486	0.00190685	1.02189	0.306832	0.00158506	0.00258518	0.613134	0.539788
rs80046901	7	90101720	-0.00154677	0.00111698	-1.38477	0.166123	-0.00109632	0.00151434	-0.723955	0.469094
rs73217334	7	90110480	-0.000638396	0.00119522	-0.534123	0.593257	0.00136194	0.00162093	0.840222	0.400784
rs17863123	7	90111371	-0.000281174	0.00121555	-0.231315	0.81707	-7.34e-05	0.00164747	-0.0445348	0.964478
rs10487115	7	90115276	0.000700036	0.000427838	1.63622	0.101795	1.37e-05	0.000580117	0.0235547	0.981208
rs4727231	7	90115537	0.000612367	0.000619774	0.988049	0.323129	0.000256976	0.00084019	0.305855	0.759715
rs17862210	7	90128559	-0.00128154	0.00126002	-1.01707	0.30912	-0.0033477	0.00170836	-1.9596	0.0500435
rs17864052	7	90147229	0.00210764	0.0015752	1.33801	0.180893	-0.00102678	0.00213447	-0.481048	0.630482
rs17862219	7	90153338	0.000644737	0.000566376	1.13836	0.254973	0.000350302	0.000767681	0.456312	0.648166
rs117728928	7	90157816	0.000458511	0.00210201	0.218129	0.827329	0.00334528	0.0028508	1.17346	0.240614
rs10273323	7	90187804	0.00043325	0.000549874	0.787909	0.430751	-0.000393737	0.000745546	-0.52812	0.597417
rs17867703	7	90190511	0.000356207	0.000947356	0.376002	0.706916	0.00096258	0.00128411	0.749609	0.453491
rs2374329	7	90197700	0.00070465	0.000554764	1.27018	0.204022	0.00147823	0.000752237	1.96511	0.0494024
rs17864929	7	90201413	-0.00166581	0.0014461	-1.15193	0.249351	-0.00140161	0.00196046	-0.714937	0.474649
rs17862236	7	90205036	0.0024537	0.00142268	1.7247	0.0845825	-0.0022469	0.00192794	-1.16544	0.24384
rs17863162	7	90234807	-0.000178972	0.00102556	-0.174511	0.861464	-0.00220817	0.00139032	-1.58825	0.112231
rs10245350	7	90235799	0.000454235	0.000927707	0.489632	0.624395	0.00316068	0.00125799	2.51249	0.0119887
rs13240809	7	90236229	0.000329125	0.000520473	0.632357	0.527154	-0.0019814	0.000705491	-2.80854	0.00497693
rs1859023	7	90240585	-0.00083773	0.000436843	-1.91769	0.0551512	0.000305376	0.000592433	0.515462	0.606231
rs118134987	7	90249524	-0.00335367	0.00176105	-1.90436	0.0568648	-0.00456514	0.0023878	-1.91186	0.0558948
rs11563416	7	90251607	0.00107011	0.000543581	1.96864	0.0489957	0.000598675	0.000736784	0.812552	0.416476
rs17865255	7	90252716	0.00149316	0.000983674	1.51794	0.129029	-0.00234619	0.00133343	-1.75951	0.0784915
rs17867003	7	90253613	8.87e-07	0.00137122	0.000646958	0.999484	-0.0020771	0.00186035	-1.11651	0.264206
rs4278097	7	90255506	0.000287434	0.00051766	0.555257	0.578719	-0.00200059	0.000701787	-2.85071	0.00436249
rs17865282	7	90261036	0.00054108	0.000931096	0.581122	0.561159	0.00318837	0.00126235	2.52574	0.0115461
rs17865926	7	90269775	-0.00131161	0.00108833	-1.20516	0.228141	0.0002641	0.00147527	0.179018	0.857923
rs28951975	7	90271987	0.00189831	0.00111557	1.70166	0.0888207	-0.00277268	0.00151191	-1.8339	0.0666705
rs7797824	7	90272877	-0.000849373	0.000436386	-1.94638	0.0516103	0.000188425	0.000591735	0.318428	0.750161
rs4728910	7	90273679	0.000313411	0.000518592	0.60435	0.545612	-0.00213481	0.000703028	-3.0366	0.00239286
rs4728911	7	90273703	0.00193488	0.000765073	2.52901	0.0114389	0.00189831	0.00103717	1.83028	0.0672094
rs28951075	7	90277442	0.00191228	0.00111678	1.71232	0.0868389	-0.00272164	0.00151336	-1.79841	0.0721132
rs17868896	7	90281665	-0.000386392	0.00106151	-0.364003	0.715856	0.00189063	0.00143893	1.31391	0.188876
rs2374334	7	90285474	0.000190592	0.000462425	0.412157	0.680225	0.000818449	0.000626912	1.30553	0.191715
rs2188144	7	90288187	0.000452519	0.000514	0.880387	0.378651	-0.00220997	0.000696792	-3.17163	0.00151599
rs17623087	7	90288761	3.89e-05	0.00111567	0.0348819	0.972174	0.000374205	0.00151263	0.247386	0.804609
rs117360912	7	90298329	0.0013314	0.00121536	1.09547	0.27331	-0.00486771	0.00164685	-2.95576	0.00311922
rs73216900	7	90299420	-6.14e-05	0.00178866	-0.0343109	0.972629	0.00390487	0.00242535	1.61002	0.107394
rs62469727	7	90301467	-0.00121976	0.000654147	-1.86465	0.0622313	0.000609292	0.000886935	0.686964	0.492106
rs17772667	7	90310537	-0.000668188	0.000515392	-1.29647	0.194816	0.000191933	0.000698666	0.274713	0.783537
rs6965282	7	90324063	0.000302663	0.000481803	0.628188	0.529882	-0.000948737	0.000653217	-1.45241	0.14639
rs34418368	7	90338324	0.000682241	0.00130657	0.522162	0.601558	-0.00557867	0.0017703	-3.15126	0.00162585
rs117607826	7	90351304	0.000465272	0.001768	0.263162	0.792426	0.000790222	0.00239827	0.329497	0.741781
rs112438041	7	90358168	-0.000387104	0.00148236	-0.261139	0.793985	0.000570108	0.00200918	0.283752	0.776601
rs117484679	7	90391752	-6.34e-05	0.00145969	-0.0434646	0.965331	-0.00153179	0.00197863	-0.774164	0.438834
rs61344488	7	90394663	0.000232113	0.000516053	0.449784	0.652866	2.26e-05	0.000699373	0.0323626	0.974183
rs7781034	7	90399862	0.000705481	0.000690454	1.02176	0.306894	0.00195343	0.000936214	2.08652	0.0369322
rs7780768	7	90399892	0.000173379	0.00043597	0.397685	0.690863	0.00118779	0.000590922	2.01006	0.0444252
rs79703413	7	90403083	0.00157147	0.00126306	1.24418	0.213434	-0.00271787	0.00171252	-1.58706	0.112501
rs62469755	7	90404572	-0.00114818	0.000698771	-1.64314	0.100354	0.000264157	0.000947353	0.278837	0.78037
rs28571217	7	90407909	-0.000630264	0.000445026	-1.41624	0.156706	-0.00127065	0.000603608	-2.1051	0.0352837
rs17163207	7	90417941	0.000471156	0.000544332	0.865567	0.386728	0.000249274	0.00073793	0.337802	0.735513
rs6969935	7	90427420	0.000730624	0.000691897	1.05597	0.290982	0.00199737	0.000938122	2.12911	0.0332457
rs3779563	7	90449998	0.000631611	0.000498006	1.26828	0.204699	0.000134815	0.00067509	0.1997	0.841715
rs76931749	7	90452455	0.00221338	0.00190069	1.16451	0.244218	0.0028341	0.00257725	1.09966	0.271482
rs4728939	7	90453238	0.00173675	0.00112304	1.54647	0.121992	0.00148163	0.0015229	0.972896	0.330606
rs75851246	7	90479108	0.00130283	0.000942271	1.38265	0.166773	-0.00168824	0.00127721	-1.32182	0.186231
rs117204970	7	90479966	-0.000231675	0.00193359	-0.119816	0.904629	-0.00215075	0.00262153	-0.82042	0.411978
rs79289527	7	90484242	0.000889011	0.00122216	0.727409	0.466976	-0.000473925	0.00165667	-0.286072	0.774823
rs73222754	7	90487214	-0.00130341	0.000789828	-1.65025	0.0988934	0.000614022	0.00107113	0.573247	0.566478
rs117294694	7	90494005	-0.00335263	0.00179496	-1.8678	0.0617909	-0.0035253	0.00243245	-1.44928	0.14726
rs188574921	7	90505900	0.000919155	0.000929474	0.988898	0.322714	0.00162707	0.00126018	1.29115	0.196653
rs117876939	7	90521498	-0.00137685	0.0014748	-0.933584	0.350519	-0.00270549	0.00199936	-1.35318	0.176
rs17476298	7	90523079	0.0014984	0.0015613	0.959716	0.337199	0.00030151	0.00211696	0.142426	0.886744
rs10224911	7	90539427	-0.00226581	0.00102065	-2.21997	0.0264217	-0.00150421	0.00138405	-1.08681	0.27712
rs73225066	7	90551226	-0.000386854	0.000657735	-0.588161	0.556424	0.000587003	0.000891969	0.658099	0.510475
rs7804174	7	90568304	-0.00132479	0.000756271	-1.75174	0.0798201	0.000946084	0.0010252	0.92283	0.356097
rs740826	7	90571808	0.00113564	0.000527347	2.1535	0.0312803	-0.000501865	0.000714849	-0.702057	0.482644
rs10085774	7	90582626	-0.000822046	0.000988666	-0.83147	0.405709	0.000747292	0.00134093	0.557292	0.577328
rs3808258	7	90588435	-0.002097	0.00104606	-2.00467	0.0449996	-0.000708419	0.00141784	-0.499647	0.617324
rs6974117	7	90593685	0.00133667	0.000484956	2.75626	0.005847	-0.000365776	0.000657416	-0.556384	0.577949
rs62468480	7	90594055	-0.00172008	0.00101583	-1.69327	0.0904051	-0.000134751	0.00137735	-0.0978335	0.922065
rs73227082	7	90595982	-0.00199716	0.00152175	-1.31241	0.189383	-0.0030361	0.00206303	-1.47167	0.14111
rs76847410	7	90606411	-0.000559842	0.00105406	-0.531128	0.59533	-0.00180317	0.00142902	-1.26183	0.207011
rs117060751	7	90606899	-0.000883163	0.00130649	-0.675979	0.499055	0.00169646	0.00177118	0.95781	0.338159
rs802396	7	90610105	-0.000237114	0.000455609	-0.520434	0.602761	-0.000619542	0.000617663	-1.00304	0.315841
rs35867894	7	90623011	0.00440011	0.00199802	2.20223	0.0276498	0.00180183	0.00270887	0.665161	0.505948
rs116974884	7	90626515	0.000176653	0.0017323	0.101976	0.918775	-0.00526511	0.00234768	-2.24269	0.0249176
rs17401789	7	90629203	0.00134986	0.00115194	1.17181	0.241274	-0.00456672	0.00156258	-2.92255	0.00347199
rs802389	7	90633261	-0.000892592	0.000985594	-0.905638	0.365128	0.000632688	0.00133632	0.473455	0.635889
rs73229190	7	90636346	-0.000838754	0.00172095	-0.48738	0.62599	0.00397695	0.00233359	1.70422	0.0883409
rs67952914	7	90649061	-0.000411961	0.000808159	-0.509753	0.610225	0.00106217	0.00109467	0.970309	0.331893
rs940982	7	90652156	0.00173599	0.000550794	3.1518	0.00162283	-0.000329665	0.000746776	-0.441451	0.658887
rs1208907	7	90654715	-9.78e-05	0.000884791	-0.110512	0.912003	0.000294629	0.00119953	0.245621	0.805976
rs118066128	7	90655743	0.00233894	0.00187968	1.24433	0.213379	-0.00141557	0.00254813	-0.555532	0.578531
rs60710173	7	90656052	-0.00055996	0.000721146	-0.776487	0.437462	0.00129677	0.00097759	1.3265	0.184675
rs66487177	7	90657328	-0.000485431	0.000541982	-0.895659	0.370436	0.000727147	0.000734984	0.989338	0.322499
rs1358101	7	90660684	0.00042442	0.000454944	0.932907	0.350869	-3.79e-05	0.000617077	-0.0614796	0.950977
rs10241886	7	90661443	-0.000323968	0.000474285	-0.683066	0.494566	0.000672914	0.000642774	1.04689	0.295151
rs73230820	7	90666824	0.000247281	0.00168661	0.146614	0.883437	-0.00172992	0.00228671	-0.756512	0.449343
rs79720668	7	90670558	0.000686407	0.00079599	0.862332	0.388506	-0.00173332	0.00107891	-1.60654	0.108156
rs112312264	7	90670896	0.000101418	0.00173597	0.0584216	0.953413	0.00338944	0.00235283	1.44058	0.149703
rs80207881	7	90671497	-0.00209625	0.00103577	-2.02385	0.042986	-0.00158588	0.00140402	-1.12953	0.258676
rs199697475	7	90675165	0.00256556	0.00183409	1.39881	0.16187	0.00509364	0.0024855	2.04934	0.0404299
rs17163534	7	90679137	0.000174195	0.000873046	0.199526	0.841852	-0.00147144	0.00118352	-1.24327	0.213768
rs696270	7	90681443	0.000537272	0.000427212	1.25762	0.208529	0.00128363	0.000579098	2.2166	0.0266514
rs80325023	7	90684619	-0.000981883	0.0012028	-0.816332	0.414311	0.00277726	0.00163052	1.70329	0.0885139
rs112987301	7	90692485	-0.00178738	0.00149228	-1.19775	0.231015	-0.0023833	0.00202405	-1.17749	0.239
rs76441323	7	90693787	0.00144819	0.00137174	1.05573	0.291093	0.0032942	0.00185917	1.77187	0.0764168
rs697417	7	90693817	-0.000242857	0.000573171	-0.423708	0.671779	0.00109484	0.000776908	1.40922	0.15877
rs705363	7	90694044	-0.000827811	0.000953359	-0.86831	0.385226	0.00102944	0.00129253	0.796457	0.425767
rs77006038	7	90713726	0.000699478	0.000961756	0.727292	0.467048	-0.00158124	0.00130398	-1.21262	0.225274
rs916716	7	90714665	0.000260596	0.000439007	0.593604	0.552778	-0.0013092	0.000595247	-2.19942	0.0278486
rs705350	7	90718286	6.58e-05	0.0004317	0.152427	0.87885	0.00115333	0.000585192	1.97085	0.0487418
rs77990973	7	90722484	-0.00101698	0.00105094	-0.967686	0.333202	-0.000565445	0.00142469	-0.39689	0.691449
rs116847809	7	90731821	0.0019336	0.00137362	1.40767	0.15923	-0.0030387	0.00186197	-1.63198	0.102685
rs13247020	7	90733878	-0.00097849	0.000797163	-1.22747	0.219649	-7.89e-05	0.00108057	-0.0730568	0.941761
rs696268	7	90736456	-0.000120201	0.000428199	-0.280712	0.778931	-0.000217772	0.000580491	-0.375152	0.707548
rs115821935	7	90738831	-0.00121887	0.00156142	-0.780615	0.43503	-0.000535244	0.00211821	-0.252687	0.80051
rs117268022	7	90740437	4.56e-05	0.00120465	0.0378761	0.969786	-0.00103122	0.00163317	-0.631419	0.527767
rs803158	7	90741050	-0.000433616	0.000452157	-0.958995	0.337562	0.000276459	0.00061293	0.451045	0.651957
rs117832831	7	90743707	-0.000214058	0.00161214	-0.132779	0.894368	0.00309739	0.00218518	1.41745	0.156351
rs11971991	7	90744151	-0.00116811	0.000945273	-1.23574	0.216556	4.6e-05	0.00128177	0.0358492	0.971403
rs803162	7	90744270	-0.00209054	0.0011949	-1.74955	0.0801975	-0.00373843	0.00161974	-2.30805	0.0209971
rs809132	7	90746617	-0.000398668	0.000428124	-0.931197	0.351752	0.000727219	0.000580329	1.25312	0.210165
rs16868110	7	90747257	-3.28e-05	0.000878698	-0.0373614	0.970197	0.00249017	0.00119105	2.09074	0.0365523
rs3735649	7	90747371	-0.000851037	0.00105248	-0.8086	0.418746	-0.00237404	0.00142723	-1.66338	0.0962369
rs809133	7	90748171	-0.00010196	0.000603084	-0.169064	0.865746	0.000784534	0.000817564	0.959598	0.337258
rs76600967	7	90755288	-0.00203284	0.00185501	-1.09586	0.27314	0.000541918	0.00251515	0.215461	0.829408
rs117342776	7	90755625	-0.000113627	0.00160281	-0.0708924	0.943483	0.000798173	0.00217305	0.367306	0.713391
rs43002	7	90756548	-0.000124086	0.000549793	-0.225695	0.821439	-4.48e-05	0.000745357	-0.0600401	0.952124
rs78208311	7	90756721	0.00136945	0.000978121	1.40009	0.161488	0.00340375	0.00132621	2.56653	0.0102726
rs10488004	7	90758236	-0.000522336	0.000490976	-1.06387	0.287387	0.000410102	0.000665655	0.616088	0.537837
rs76308846	7	90759723	-0.000932453	0.000942926	-0.988893	0.322716	-0.00184575	0.00127873	-1.44343	0.148902
rs75666498	7	90764290	-0.0030148	0.00210987	-1.4289	0.153033	-0.00586179	0.00286048	-2.04923	0.0404404
rs803163	7	90764892	0.000158241	0.000534856	0.295856	0.76734	-0.000754858	0.000725081	-1.04107	0.297845
rs10257184	7	90765598	-0.000989051	0.00043318	-2.28323	0.0224174	-0.000882288	0.000587493	-1.50178	0.133154
rs117833543	7	90767222	0.000384077	0.00144787	0.26527	0.790802	0.00171196	0.00196276	0.87222	0.383089
rs43010	7	90771789	0.000488158	0.000940971	0.518781	0.603914	-0.0018751	0.00127519	-1.47045	0.141442
rs73213019	7	90772255	-0.000757204	0.000741623	-1.02101	0.307251	0.000522039	0.00100488	0.519504	0.60341
rs803173	7	90773360	-0.00105287	0.000442375	-2.38004	0.0173112	-0.00135834	0.000599955	-2.26407	0.0235708
rs17163627	7	90773939	0.000147229	0.000792211	0.185846	0.852566	0.000925182	0.00107382	0.86158	0.38892
rs43022	7	90779095	0.000690143	0.00178487	0.386662	0.699007	0.00200915	0.00242024	0.830142	0.406459
rs12532059	7	90781980	-0.00211247	0.00172845	-1.22218	0.221642	-0.00172771	0.00234449	-0.736923	0.46117
rs75059384	7	90786565	0.00104828	0.00124992	0.838682	0.401649	0.00250883	0.00169522	1.47995	0.138889
rs813003	7	90789353	-0.000589396	0.000433441	-1.35981	0.173892	-0.00119537	0.000587131	-2.03596	0.0417556
rs705361	7	90791959	0.000869707	0.000922677	0.942591	0.345891	-0.00140779	0.0012512	-1.12515	0.260526
rs6465303	7	90793245	-0.00118733	0.000451802	-2.62798	0.00858972	-0.000917247	0.000612609	-1.49728	0.134322
rs118077365	7	90811124	-0.00281521	0.00127101	-2.21494	0.0267647	-0.000779213	0.0017235	-0.452111	0.651189
rs117916239	7	90819050	0.000567577	0.0012251	0.463291	0.643156	-0.00128387	0.00166079	-0.773049	0.439494
rs2063389	7	90820961	0.000352106	0.000997899	0.352847	0.724203	-0.00228281	0.00135297	-1.68726	0.0915546
rs12539901	7	90821138	-0.000151623	0.000676216	-0.224223	0.822584	0.000359708	0.000916723	0.392384	0.694774
rs6962219	7	90827630	0.000356084	0.000958129	0.371645	0.710158	0.0020912	0.00129813	1.61094	0.107195
rs10279283	7	90830611	-0.000395481	0.000434721	-0.909735	0.362963	0.000285581	0.000589441	0.484495	0.628035
rs73215191	7	90831533	-0.000410687	0.000510036	-0.805212	0.420698	-0.000765445	0.00069091	-1.10788	0.267915
rs73215194	7	90831537	-0.00015006	0.000852304	-0.176064	0.860244	-0.000160414	0.00115554	-0.138822	0.889591
rs12704597	7	90833184	0.000305008	0.000540666	0.564134	0.572664	-0.000136263	0.000733226	-0.185841	0.85257
rs6975786	7	90833383	-0.000616207	0.000928778	-0.663459	0.507037	0.0027576	0.00125912	2.19009	0.0285184
rs62468539	7	90833675	0.00254532	0.00152922	1.66446	0.0960218	-0.00196165	0.00207294	-0.946315	0.343989
rs112023536	7	90835404	0.000587851	0.00124641	0.471635	0.637187	-0.000407898	0.00169004	-0.241355	0.80928
rs17259383	7	90835803	-0.00124942	0.00111153	-1.12406	0.260989	-0.00341069	0.00150678	-2.26356	0.0236018
rs79425377	7	90836775	-0.000113882	0.00110381	-0.103171	0.917827	-0.000482822	0.0014965	-0.322634	0.746973
rs75278656	7	90837855	0.00204477	0.00143601	1.42392	0.154469	0.00269873	0.00194619	1.38668	0.165541
rs11970859	7	90840353	5.78e-05	0.000809269	0.0713971	0.943082	-0.00134646	0.00109683	-1.2276	0.219598
rs117145380	7	90848593	-0.00114029	0.00178129	-0.640149	0.522076	0.000187029	0.00241561	0.077425	0.938285
rs10464581	7	90848724	-0.000326599	0.000630879	-0.517689	0.604675	-0.000302996	0.000855139	-0.354323	0.723097
rs7809443	7	90860351	0.000459717	0.000551111	0.834164	0.404189	-5.34e-05	0.000746981	-0.0714954	0.943003
rs11983591	7	90867295	0.000231929	0.00107193	0.216367	0.828702	0.000919241	0.00145302	0.632641	0.526968
rs4345494	7	90868509	-3.83e-05	0.000431486	-0.0886491	0.929361	-0.000342704	0.000585108	-0.585711	0.55807
rs73708009	7	90877611	0.00012791	0.000534327	0.239385	0.810807	0.000231784	0.000724384	0.319974	0.748989
rs12540728	7	90880142	-6.59e-05	0.000591175	-0.111487	0.911231	0.000200965	0.000801454	0.25075	0.802007
rs78521924	7	90892588	-0.000119443	0.00109326	-0.109254	0.913001	-0.000445369	0.00148241	-0.300435	0.763846
rs113597661	7	90899543	-0.000355787	0.00105604	-0.336906	0.736188	-0.0016746	0.00143169	-1.16966	0.242138
rs78241237	7	90902839	-0.000398993	0.00100954	-0.395222	0.692679	0.00196175	0.0013687	1.43329	0.151775
rs59201311	7	90905531	-0.000101182	0.000594798	-0.170111	0.864923	0.000235133	0.000806319	0.291613	0.770582
rs73217179	7	90913400	0.00109305	0.000918587	1.18992	0.234077	0.0010394	0.00124534	0.834627	0.403928
rs12668417	7	90916171	-0.000282428	0.000488099	-0.578628	0.562841	0.00055433	0.000661611	0.83785	0.402116
rs7794305	7	90922363	0.000129835	0.000979269	0.132584	0.894523	0.000199217	0.0013277	0.150046	0.880728
rs10250915	7	90922544	-0.000223583	0.000467775	-0.477972	0.632671	-0.000430476	0.000634201	-0.67877	0.497284
rs79794702	7	90922691	0.000249273	0.00142411	0.175038	0.86105	-0.00170284	0.0019301	-0.882251	0.377642
rs111747550	7	90933528	-0.000873015	0.00161823	-0.539487	0.589551	-0.00357411	0.00219363	-1.62931	0.103249
rs55646004	7	90940897	-0.000382869	0.000464532	-0.824204	0.409824	-0.000493262	0.000629703	-0.783324	0.433437
rs73218923	7	90948746	0.000273035	0.00140588	0.194209	0.846012	0.000290346	0.00190608	0.152326	0.87893
rs3750144	7	90950223	-8.44e-06	0.000793974	-0.010631	0.991518	0.00051906	0.00107665	0.482105	0.629732
rs34058491	7	90952035	-0.000215979	0.000439532	-0.491384	0.623156	-0.000825836	0.00059585	-1.38598	0.165754
rs1429535	7	90955960	0.000398782	0.000510105	0.781764	0.434354	0.000595384	0.000691562	0.860927	0.389279
rs75025104	7	90969134	0.000268519	0.00142962	0.187825	0.851014	0.00106361	0.00193748	0.548965	0.58303
rs184050439	7	90973079	-0.00110603	0.00136423	-0.810735	0.417519	-0.00200746	0.00184909	-1.08565	0.277636
rs1429532	7	90979906	0.000334058	0.000510236	0.654713	0.512653	0.000940642	0.000691655	1.35999	0.173835
rs4728966	7	90981869	-0.000404376	0.000744543	-0.543119	0.587048	-0.000172904	0.0010101	-0.171176	0.864086
rs9918512	7	90987058	-0.000429877	0.000708079	-0.607103	0.543783	0.00011269	0.000959731	0.117418	0.906529
rs10249530	7	90992321	0.00051716	0.000487835	1.06011	0.289094	0.00124193	0.000661574	1.87724	0.0604868
rs80113629	7	90996488	-0.00141913	0.00154577	-0.918077	0.358579	0.00245002	0.00209617	1.16881	0.242483
rs182858419	7	91007723	-0.00253504	0.00161923	-1.56558	0.117447	-0.000379803	0.00219538	-0.173001	0.862651
rs11769391	7	91013489	0.000264337	0.000430663	0.613791	0.539354	0.00137637	0.00058374	2.35785	0.0183817
rs113931489	7	91015499	-0.000207341	0.000872123	-0.237742	0.812081	-0.00141664	0.0011822	-1.19831	0.230797
rs76720560	7	91017337	-0.000882183	0.000724624	-1.21743	0.22344	2.13e-05	0.000982236	0.0217353	0.982659
rs80277330	7	91027924	-0.00142903	0.0013438	-1.06343	0.287589	-0.00064477	0.00182206	-0.353869	0.723438
rs2564445	7	91029468	0.000285873	0.000741896	0.385328	0.699995	0.00119202	0.00100558	1.1854	0.23586
rs76235761	7	91039086	-0.000840994	0.00120005	-0.700802	0.483427	-0.00269704	0.00162661	-1.65807	0.097305
rs34245646	7	91047120	0.000293067	0.000456596	0.641851	0.52097	0.000780742	0.000618954	1.26139	0.207169
rs34605924	7	91048548	0.000356819	0.000557181	0.6404	0.521913	-0.00135539	0.000755518	-1.79399	0.0728165
rs73222621	7	91053605	-0.00134032	0.000983116	-1.36334	0.172777	0.00222164	0.00133331	1.66626	0.0956637
rs80282136	7	91075568	0.000466399	0.000824107	0.565945	0.571432	-5.26e-05	0.00111711	-0.0470542	0.96247
rs11979889	7	91097689	0.000374443	0.000457875	0.817783	0.413482	0.00121425	0.000620794	1.95596	0.0504712
rs62470186	7	91101333	-3.64e-05	0.000618785	-0.0588016	0.95311	0.00083987	0.000838759	1.00133	0.31667
rs4526289	7	91114281	-0.00062194	0.000462258	-1.34544	0.178485	0.000167429	0.000626642	0.267184	0.789327
rs10239081	7	91116723	-0.000567364	0.000467605	-1.21334	0.225001	0.000432571	0.000634147	0.682131	0.495157
rs62470192	7	91134689	0.000409611	0.000556834	0.735606	0.461971	-0.000846583	0.000754724	-1.12171	0.261985
rs11761294	7	91142400	0.000199563	0.000448258	0.445197	0.656178	-0.000970682	0.000607777	-1.5971	0.110244
rs2540594	7	91147764	-0.000828323	0.000463687	-1.78638	0.0740381	0.000399315	0.000628554	0.635292	0.525238
rs13239551	7	91151588	0.000693897	0.00111996	0.619573	0.53554	0.000195662	0.00151787	0.128906	0.897432
rs78497692	7	91151632	0.000679056	0.00112097	0.605778	0.544663	-0.00133724	0.00151972	-0.879922	0.378902
rs62467782	7	91165735	-0.00057759	0.000507048	-1.13912	0.254652	-0.000215383	0.000687534	-0.313269	0.754076
rs13241074	7	91167397	-0.000228057	0.000540552	-0.421897	0.6731	8.34e-05	0.000732991	0.113819	0.909381
rs6942835	7	91168595	-0.000413882	0.000490716	-0.843424	0.398992	0.000319705	0.000665189	0.480622	0.630785
rs2052258	7	91169081	-0.000762221	0.00070204	-1.08572	0.277602	0.00105362	0.000951715	1.10708	0.268261
rs17691277	7	91178624	-0.000375033	0.000462887	-0.810203	0.417824	-0.000348989	0.000627571	-0.556095	0.578146
rs2710941	7	91181056	0.000121598	0.000530947	0.229021	0.818853	-0.000266809	0.00071974	-0.370702	0.71086
rs2710942	7	91181705	0.000332068	0.00042717	0.777367	0.436943	0.000476881	0.000579145	0.823423	0.410268
rs2710943	7	91182927	0.0004635	0.000654685	0.707973	0.478962	-0.00108251	0.000887861	-1.21923	0.222757
rs73228128	7	91183201	0.000253752	0.000651151	0.389698	0.69676	0.00243433	0.000882982	2.75694	0.0058349
rs79697834	7	91183349	0.000285377	0.000963481	0.296193	0.767083	0.00231562	0.00130614	1.77288	0.0762497
rs4140878	7	91184277	-0.000402197	0.00045567	-0.882649	0.377427	0.000192939	0.000617946	0.312226	0.754869
rs759397	7	91185617	0.000708847	0.000583696	1.21441	0.224592	3.63e-05	0.000791595	0.0458965	0.963393
rs12536116	7	91187760	-0.000779695	0.000738085	-1.05638	0.290797	-0.00183062	0.00100077	-1.82921	0.0673687
rs116682747	7	91189390	-0.000401984	0.00210062	-0.191364	0.84824	-0.00186054	0.00284738	-0.653423	0.513484
rs66680184	7	91189487	0.000521169	0.000523521	0.995507	0.31949	0.000542684	0.000709882	0.764471	0.444587
rs2710956	7	91190424	0.000366574	0.000428233	0.856015	0.39199	0.000216034	0.000580456	0.37218	0.709759
rs118087745	7	91190873	0.00171579	0.00136601	1.25606	0.209096	0.00316217	0.00185199	1.70745	0.0877397
rs73228176	7	91194817	-0.000200832	0.00102133	-0.196637	0.844112	-0.000548113	0.00138467	-0.395843	0.692221
rs76096317	7	91211177	0.000227232	0.00176935	0.128427	0.897811	0.00141228	0.00239865	0.588782	0.556008
rs2540552	7	91240297	0.000400489	0.000437095	0.916252	0.359535	-0.00073346	0.000592752	-1.23738	0.215947
rs80139407	7	91246567	0.00136984	0.00197808	0.692512	0.488616	-0.000240736	0.0026811	-0.0897901	0.928454
rs56800546	7	91250504	0.000572537	0.000561746	1.01921	0.308104	0.000205028	0.000761591	0.269211	0.787768
rs80097385	7	91258859	-0.000160905	0.000777361	-0.206989	0.836019	-0.000893989	0.00105365	-0.848468	0.396178
rs117514074	7	91268012	-0.000656778	0.00134248	-0.489227	0.624681	-0.0014019	0.00182007	-0.770243	0.441156
rs1476444	7	91274029	0.000358181	0.000528879	0.677245	0.498251	-0.000830528	0.00071701	-1.15832	0.246734
rs57646218	7	91282288	-0.000409694	0.000701051	-0.5844	0.558952	-0.00117146	0.000950341	-1.23267	0.217699
rs73230139	7	91287769	0.000333289	0.000564981	0.589911	0.555251	-0.000367829	0.000765952	-0.480224	0.631068
rs117593020	7	91292457	0.00152738	0.00203357	0.751081	0.452605	0.00378302	0.0027567	1.3723	0.16997
rs117979801	7	91302894	-0.000599664	0.000736406	-0.814312	0.415467	0.000467988	0.00099829	0.46879	0.63922
rs17668837	7	91312958	-0.00163898	0.00201126	-0.814904	0.415128	-0.00295393	0.0027262	-1.08354	0.278572
rs76803828	7	91315126	-0.00137629	0.00209067	-0.658297	0.510348	-0.00408262	0.00283383	-1.44067	0.149679
rs77957442	7	91316050	-0.00148042	0.000769236	-1.92454	0.0542884	-0.00112685	0.00104326	-1.08013	0.280085
rs2157998	7	91320854	-0.000469961	0.000484468	-0.970055	0.33202	-2.37e-05	0.000656667	-0.0360674	0.971229
rs1916600	7	91321615	-0.000435136	0.00047858	-0.909224	0.363233	0.000108375	0.000648742	0.167054	0.867328
rs2091073	7	91328691	-0.000181455	0.000853924	-0.212495	0.831721	0.00105274	0.00115732	0.909635	0.363016
rs4728991	7	91329311	-0.00116793	0.000710436	-1.64396	0.100185	-0.000556968	0.000963018	-0.578357	0.563024
rs1403676	7	91339670	-0.00078542	0.000441997	-1.77698	0.0755723	-0.000269542	0.000599281	-0.449775	0.652873
rs117512640	7	91339677	-0.000489725	0.00138776	-0.352889	0.724172	0.000854317	0.00188104	0.454174	0.649704
rs74699422	7	91355279	-0.000468572	0.000699812	-0.669568	0.503134	-7.95e-05	0.000949858	-0.0837066	0.93329
rs76851802	7	91358567	0.000206989	0.000647166	0.319839	0.749091	0.000562799	0.000877461	0.641395	0.521267
rs1916602	7	91361712	-0.00202547	0.00070625	-2.86792	0.00413204	-0.00186182	0.00095778	-1.94389	0.0519099
rs77867728	7	91361756	-0.0011604	0.000960655	-1.20793	0.227075	-0.00014924	0.00130211	-0.114614	0.908751
rs1089879	7	91370882	-0.000258259	0.000495895	-0.520793	0.602511	0.00045274	0.000672196	0.673524	0.500615
rs75712109	7	91373254	8.48e-05	0.00085434	0.099226	0.920959	0.00107649	0.00115784	0.929747	0.352503
rs74403918	7	91377244	-0.000513117	0.00103943	-0.493653	0.621552	-0.00319471	0.00140944	-2.26666	0.0234118
rs117089363	7	91396847	0.00109891	0.00199172	0.551736	0.581129	0.00242354	0.00270209	0.896913	0.369766
rs1523396	7	91400387	-0.00185223	0.000751497	-2.46472	0.0137128	-0.00105162	0.00101892	-1.03209	0.302032
rs78071208	7	91406778	-0.000940902	0.00106082	-0.886954	0.375104	1.64e-05	0.00143832	0.0113896	0.990913
rs62466155	7	91416690	-0.000949274	0.00162624	-0.583724	0.559406	0.000137142	0.00220434	0.0622144	0.950392
rs2904926	7	91443117	-0.000483994	0.00120597	-0.401333	0.688175	0.000679595	0.00163477	0.415712	0.677621
rs61016462	7	91457858	-0.0021495	0.000762231	-2.82001	0.00480252	-0.00177029	0.00103357	-1.71279	0.086753
rs6950682	7	91464218	-0.000236127	0.000429196	-0.550163	0.582208	5.6e-05	0.000581845	0.0962997	0.923283
rs117937578	7	91470573	-0.00248689	0.00150694	-1.65029	0.0988844	-0.00336918	0.00204519	-1.64736	0.0994842
rs4729010	7	91486751	0.000488713	0.000439506	1.11196	0.266157	0.00105517	0.000595333	1.7724	0.0763285
rs117268829	7	91510993	-0.000627405	0.00104992	-0.597573	0.550125	-0.0034498	0.00142358	-2.42332	0.01538
rs76387268	7	91519682	-0.000305249	0.00122376	-0.249436	0.803024	0.000531366	0.00165907	0.320279	0.748757
rs76538024	7	91526894	-0.0011847	0.000963398	-1.22971	0.218808	-0.000296804	0.0013061	-0.227244	0.820234
rs7785941	7	91531024	-7.82e-05	0.000427261	-0.183039	0.854767	0.000410927	0.000579277	0.709378	0.47809
rs2188842	7	91540982	-0.00174023	0.000732826	-2.37468	0.0175648	-0.00154863	0.000993469	-1.55881	0.119042
rs73222501	7	91561709	0.00081228	0.00144465	0.562269	0.573933	-3.18e-06	0.00195917	-0.00162216	0.998706
rs2282971	7	91584356	0.000639732	0.000437087	1.46363	0.143297	0.000896424	0.000592746	1.51232	0.130453
rs35669569	7	91603115	0.00117363	0.0020378	0.575931	0.564662	0.00208124	0.00276124	0.753734	0.45101
rs6972637	7	91606944	-4.82e-05	0.000731887	-0.0658378	0.947507	-0.000570846	0.000992224	-0.575319	0.565076
rs4729017	7	91627234	2.86e-05	0.000813119	0.0351695	0.971945	0.000265213	0.00110328	0.240387	0.810031
rs6964587	7	91630620	0.00061223	0.000438234	1.39704	0.162403	0.00100372	0.000594116	1.68943	0.0911389
rs1989779	7	91632306	5.97e-05	0.000614412	0.0972017	0.922566	9.47e-05	0.000832964	0.113727	0.909454
rs13245393	7	91641928	0.0005755	0.000438208	1.3133	0.189082	0.00108554	0.000594133	1.8271	0.0676854
rs73226332	7	91655131	-0.00193907	0.00188849	-1.02678	0.304524	-0.00285523	0.00255925	-1.11565	0.264573
rs17674478	7	91657953	-0.000851105	0.00119796	-0.710463	0.477418	0.0010018	0.00162472	0.6166	0.537499
rs80306000	7	91662029	-0.000395492	0.000787623	-0.502133	0.615574	-4.15e-05	0.00106764	-0.0388751	0.96899
rs73226346	7	91667577	0.00154205	0.00145724	1.0582	0.289963	1.07e-05	0.00197626	0.00541896	0.995676
rs10236397	7	91691601	0.000630161	0.000438097	1.43841	0.15032	0.00114295	0.000593896	1.92449	0.0542936
rs34581834	7	91702274	0.00109783	0.00063029	1.74179	0.0815471	0.00096853	0.000854424	1.13355	0.256985
rs35759833	7	91708898	-3.46e-05	0.000612714	-0.0564334	0.954997	9.38e-06	0.000830562	0.0112908	0.990991
rs6960867	7	91712698	0.000552236	0.000438528	1.2593	0.207925	0.00102398	0.000594605	1.72213	0.0850478
rs28927678	7	91715662	0.000618072	0.000437711	1.41206	0.157934	0.00107833	0.00059341	1.81717	0.0691916
rs56295910	7	91718874	-0.00138757	0.00149606	-0.927485	0.353676	0.000504327	0.00202747	0.248747	0.803556
rs1063243	7	91726927	0.000553492	0.000437431	1.26533	0.205756	0.00105085	0.000593074	1.77187	0.0764172
rs34327395	7	91729127	-0.000201434	0.00201256	-0.100089	0.920274	0.0031163	0.00272876	1.14202	0.253446
rs62465453	7	91735996	-9.57e-05	0.00080946	-0.11822	0.905894	0.000452979	0.00109736	0.412788	0.679762
rs57816416	7	91736078	0.00058694	0.000437988	1.34008	0.180219	0.00113609	0.00059386	1.91305	0.0557423
rs2049900	7	91738788	-0.00161655	0.000757792	-2.13324	0.0329058	-0.00182731	0.00102759	-1.77824	0.0753657
rs111911633	7	91740702	0.000767191	0.00137164	0.559323	0.575942	-0.00228313	0.00185937	-1.2279	0.219484
rs7793861	7	91742728	0.000605757	0.000438847	1.38034	0.167484	0.00102892	0.000594968	1.72937	0.0837437
rs77923405	7	91758970	0.000171658	0.00113361	0.151426	0.879639	-0.00151552	0.00153721	-0.985889	0.324188
rs6465353	7	91779971	0.000658178	0.000441248	1.49163	0.135798	0.00101188	0.000597852	1.69253	0.0905462
rs117809044	7	91793212	-0.00110236	0.00115225	-0.956707	0.338716	-0.00421742	0.00156191	-2.70016	0.00693092
rs73228571	7	91794308	0.000401601	0.00136473	0.294271	0.768551	0.000253036	0.0018508	0.136717	0.891255
rs117151997	7	91824234	-0.0022119	0.00149582	-1.47872	0.139215	-0.00514324	0.00202854	-2.53545	0.0112309
rs10249873	7	91825168	3.26e-05	0.000468033	0.0696631	0.944462	-0.00105042	0.000634586	-1.65529	0.0978677
rs112640327	7	91863363	0.000918494	0.00132431	0.693566	0.487955	-0.0016818	0.00179528	-0.936792	0.348866
rs118111016	7	91917786	-0.00142234	0.00119362	-1.19162	0.23341	-0.000556405	0.00161842	-0.343794	0.731001
rs117630786	7	91918595	-0.000259247	0.00113383	-0.228646	0.819144	0.00107777	0.00153728	0.701089	0.483248
rs79706240	7	91925367	-3.35e-06	0.000755186	-0.0044411	0.996457	-0.000430324	0.00102344	-0.420468	0.674144
rs117939028	7	91934701	-0.00282519	0.00144025	-1.9616	0.0498101	-0.0019998	0.00195319	-1.02387	0.3059
rs2013491	7	91946016	-0.00107892	0.00084089	-1.28307	0.199469	0.000565066	0.0011398	0.495758	0.620066
rs75726584	7	91946678	-0.002689	0.00170772	-1.57461	0.115347	-0.00726148	0.00231422	-3.13777	0.00170254
rs12672992	7	91958951	-0.00213786	0.000760881	-2.80972	0.00495885	-0.000818831	0.00103144	-0.793874	0.427269
rs75174020	7	91983446	-0.000489758	0.00184084	-0.266051	0.7902	0.000209732	0.00249568	0.0840382	0.933026
rs117144480	7	92025895	-0.00157603	0.0019209	-0.820462	0.411954	-0.00374322	0.00260327	-1.43789	0.150466
rs1861635	7	92027537	-0.00206732	0.000761424	-2.71508	0.00662643	-0.000749107	0.00103218	-0.725753	0.467991
rs38794	7	92028039	-0.000409201	0.000427701	-0.956744	0.338697	0.000663613	0.000579753	1.14465	0.252356
rs75116927	7	92029156	-0.00227842	0.00124268	-1.83347	0.066733	-0.00412976	0.00168422	-2.45202	0.0142061
rs38799	7	92045139	0.000101042	0.000432957	0.233377	0.815469	0.000315096	0.000587133	0.53667	0.591496
rs28404105	7	92045281	-0.00330865	0.00163002	-2.02982	0.0423753	-0.00436224	0.00220788	-1.97576	0.048183
rs79277835	7	92045518	-0.00221201	0.0020159	-1.09728	0.272519	-0.00100349	0.00273264	-0.367224	0.713452
rs62467851	7	92049537	-0.00141078	0.00134714	-1.04724	0.294991	0.000119988	0.001826	0.065711	0.947608
rs17164547	7	92051544	-0.00108761	0.00159633	-0.681319	0.49567	7.67e-05	0.00216317	0.035436	0.971732
rs11768729	7	92051773	-0.00234397	0.00201438	-1.16362	0.244579	-0.000672531	0.00273041	-0.246311	0.805441
rs74498030	7	92056778	-0.000518095	0.000800915	-0.646879	0.517711	-0.00118148	0.00108544	-1.08848	0.276385
rs6958957	7	92056974	0.00233908	0.00125683	1.8611	0.0627308	0.00240364	0.00170382	1.41074	0.158324
rs4729040	7	92057299	-0.000339011	0.000545349	-0.621641	0.534178	-0.00104532	0.000739213	-1.41409	0.157335
rs10278819	7	92057320	0.000869999	0.000625475	1.39094	0.164244	-0.000915344	0.000847878	-1.07957	0.280334
rs10267476	7	92058506	0.000288032	0.000517088	0.557026	0.57751	0.00116531	0.000701032	1.66228	0.0964579
rs56078238	7	92059842	5.74e-05	0.00064183	0.0894666	0.928711	0.000297656	0.000870771	0.34183	0.732479
rs73230460	7	92061105	-0.000593238	0.0016582	-0.35776	0.720523	-0.00118379	0.00224806	-0.526586	0.598482
rs76293600	7	92061699	-0.00338244	0.00202848	-1.66747	0.0954214	0.000684363	0.00274959	0.248896	0.803441
rs73230461	7	92062621	-0.0010907	0.00113342	-0.962307	0.335896	-0.00177239	0.00153653	-1.1535	0.248705
rs34768413	7	92085763	-7.9e-06	0.00156992	-0.00502972	0.995987	-0.000103737	0.00212815	-0.048745	0.961123
rs75932040	7	92090541	0.000191904	0.000835442	0.229704	0.818322	-0.000356605	0.0011325	-0.314883	0.752851
rs55903518	7	92099283	-0.000157464	0.00114435	-0.137601	0.890556	0.00135805	0.00154976	0.876301	0.380867
rs117791461	7	92114873	-0.00304826	0.00195408	-1.55995	0.118774	0.00171925	0.00264907	0.649	0.516339
rs117197846	7	92115316	0.000942508	0.00146261	0.644399	0.519317	-0.00113473	0.00198302	-0.572224	0.56717
rs10238260	7	92116240	-0.000203721	0.000791155	-0.257499	0.796794	-0.000258209	0.00107272	-0.240705	0.809784
rs76587269	7	92128884	0.00077453	0.00104968	0.73787	0.460594	0.000497091	0.0014226	0.349424	0.726771
rs73710410	7	92129511	0.00198068	0.0011212	1.76657	0.0773008	0.00319817	0.00152053	2.10333	0.0354375
rs35996821	7	92132493	-0.000726628	0.00109313	-0.664722	0.506229	0.00179954	0.00148192	1.21433	0.224623
rs74519968	7	92136447	-0.000266117	0.00155283	-0.171375	0.863929	0.00141818	0.00210553	0.673548	0.500599
rs2066743	7	92147374	0.0030059	0.00164844	1.82349	0.0682305	-0.00256345	0.00223486	-1.14703	0.25137
rs117787377	7	92158154	-0.000510889	0.0016831	-0.303541	0.761478	0.00206879	0.00228071	0.90708	0.364365
rs41278797	7	92158475	-2.79e-05	0.00163636	-0.0170654	0.986384	-0.000920135	0.00221794	-0.414861	0.678244
rs10488515	7	92162042	-0.000552712	0.000817127	-0.676409	0.498782	-0.00218522	0.00110753	-1.97305	0.0484906
rs67142609	7	92164318	-0.000422811	0.00132033	-0.320233	0.748792	-0.00142755	0.00179024	-0.79741	0.425214
rs2058015	7	92169872	0.000980278	0.000623036	1.57339	0.11563	0.000735485	0.000844771	0.870633	0.383955
rs11772579	7	92176640	-0.00050167	0.000436973	-1.14806	0.250946	-0.000150243	0.000592161	-0.253719	0.799713
rs77080853	7	92176734	-0.000956684	0.00143445	-0.666935	0.504814	-0.00177238	0.00194425	-0.911599	0.361981
rs140591168	7	92196737	0.000135549	0.00164372	0.0824648	0.934277	-0.00119207	0.00222887	-0.534831	0.592767
rs17164617	7	92198825	0.000201317	0.000798779	0.252031	0.801017	0.00150763	0.00108252	1.3927	0.163712
rs17687688	7	92199548	0.000421585	0.00103314	0.40806	0.68323	0.000757494	0.00140073	0.540784	0.588657
rs732330	7	92203716	0.000351446	0.000559138	0.62855	0.529644	0.000639283	0.000757913	0.843478	0.398962
rs6962090	7	92205762	-0.000348924	0.000783337	-0.445433	0.656007	0.000101094	0.00106216	0.0951773	0.924174
rs2888877	7	92228400	0.000971319	0.000535922	1.81242	0.0699216	-0.000237102	0.000726564	-0.326334	0.744172
rs42030	7	92236421	0.000583759	0.000801164	0.728638	0.466224	-0.00149352	0.00108601	-1.37524	0.169058
rs42041	7	92246744	0.000515005	0.000494838	1.04075	0.297991	8.01e-05	0.000670857	0.119463	0.904909
rs42042	7	92247112	0.00101356	0.000425912	2.37974	0.0173257	0.00107016	0.000577393	1.85344	0.0638208
rs3731373	7	92247539	0.00146455	0.000953486	1.536	0.12454	0.00130108	0.00129236	1.00675	0.314056
rs191777	7	92250374	-0.00100895	0.000426338	-2.36654	0.017956	-0.00117138	0.000577955	-2.02677	0.0426863
rs2282978	7	92264410	0.00079667	0.000455833	1.74772	0.080513	0.000642166	0.000617855	1.03935	0.298644
rs6956477	7	92301556	0.00116411	0.000854271	1.3627	0.172979	-0.000440466	0.00115842	-0.380231	0.703774
rs62466068	7	92301890	-0.000754597	0.000567382	-1.32996	0.183531	-0.00223667	0.000769135	-2.90803	0.00363738
rs117852848	7	92318188	-8.98e-05	0.00182065	-0.0493366	0.960651	0.000307108	0.00246847	0.124412	0.900989
rs2282989	7	92326346	-0.00186839	0.00161598	-1.1562	0.247602	-3.57e-06	0.00219023	-0.00162899	0.9987
rs2282990	7	92326468	0.00111644	0.000832407	1.34121	0.179852	0.000106326	0.00112871	0.0942015	0.924949
rs2282991	7	92345081	7.31e-05	0.00072422	0.100903	0.919628	-0.000856841	0.000981565	-0.872933	0.3827
rs17690388	7	92345357	-0.000920237	0.000945902	-0.972867	0.33062	-0.00197474	0.00128212	-1.54022	0.123509
rs55770041	7	92353017	0.00080441	0.000963784	0.834637	0.403923	0.00191792	0.00130768	1.46666	0.142471
rs10228493	7	92360397	0.00136534	0.000832877	1.6393	0.101151	0.000383292	0.00112952	0.339341	0.734353
rs80219867	7	92376884	0.00228536	0.00128671	1.77612	0.0757139	0.00290102	0.00174361	1.6638	0.0961539
rs78852722	7	92380248	0.00076137	0.0020952	0.363388	0.716315	0.000509802	0.00284029	0.179489	0.857554
rs117092853	7	92389303	-0.000292889	0.00117137	-0.250039	0.802557	0.0013211	0.00158834	0.831748	0.405552
rs17769120	7	92389962	0.0022611	0.00128004	1.76643	0.0773254	0.00243044	0.00173562	1.40033	0.161417
rs2282993	7	92391481	0.000233907	0.000743541	0.314585	0.753077	0.000561144	0.00100828	0.556536	0.577845
rs445	7	92408370	0.000814026	0.000728637	1.11719	0.263914	0.000930594	0.000987566	0.94231	0.346034
rs77760137	7	92426171	0.00327414	0.00166002	1.97235	0.0485708	0.00109423	0.00224911	0.486519	0.6266
rs78366656	7	92429310	0.00062427	0.000781752	0.798553	0.42455	0.000195816	0.00105938	0.18484	0.853355
rs76014001	7	92446269	0.00100629	0.000766074	1.31356	0.188994	0.00230862	0.00103823	2.22361	0.0261757
rs3731264	7	92461652	0.00102044	0.00148539	0.686989	0.49209	0.00510483	0.00201362	2.53515	0.0112403
rs113510157	7	92464056	1.95e-05	0.00160453	0.0121291	0.990323	0.00072612	0.00217497	0.333852	0.738491
rs57337700	7	92471221	-0.000395249	0.000582469	-0.678576	0.497407	0.00122906	0.000789683	1.5564	0.119615
rs6951373	7	92474495	-0.001657	0.00148398	-1.11659	0.264171	-0.000122471	0.00201208	-0.0608681	0.951464
rs74613165	7	92474811	0.000444568	0.001805	0.246298	0.805452	8.97e-05	0.00244718	0.0366507	0.970764
rs10953073	7	92484093	-0.000363307	0.000601454	-0.604047	0.545813	0.00090813	0.000815353	1.11379	0.265371
rs78581841	7	92486617	0.00211342	0.00166148	1.27201	0.203369	0.00311442	0.00225254	1.38263	0.16678
rs77532249	7	92497783	0.000719078	0.00123273	0.583319	0.559679	0.00347228	0.00167115	2.07778	0.0377306
rs1005882	7	92498414	0.000218417	0.00131993	0.165476	0.868569	0.00075868	0.00178998	0.423847	0.671677
rs17771549	7	92500845	-0.00141652	0.00110559	-1.28124	0.200112	-0.00229823	0.00149947	-1.5327	0.125351
rs6952689	7	92501332	0.00313856	0.00161123	1.94792	0.0514251	0.00230357	0.0021832	1.05514	0.291363
rs76652464	7	92512226	0.000399209	0.00134308	0.297234	0.766288	0.00180723	0.00182103	0.99242	0.320993
rs6946635	7	92529900	0.000818574	0.0010581	0.773624	0.439154	0.000786483	0.00143474	0.548173	0.583574
rs17147408	7	92534024	0.00131254	0.00130331	1.00708	0.313898	0.00302848	0.00176705	1.71386	0.0865551
rs17164857	7	92543492	-0.00105282	0.00054442	-1.93383	0.0531346	-0.0016111	0.000737991	-2.18309	0.0290298
rs10279976	7	92545319	-0.00172456	0.00111083	-1.55249	0.120545	-0.00051651	0.00150601	-0.342965	0.731625
rs10240724	7	92547875	-0.000758009	0.000540083	-1.40351	0.160467	-0.00116104	0.000732091	-1.58593	0.112757
rs62466105	7	92548453	-0.00210039	0.0014462	-1.45234	0.146407	-0.000641831	0.00196009	-0.327449	0.743328
rs2157925	7	92556911	-0.00102454	0.000580713	-1.76428	0.0776852	-0.00204888	0.000787149	-2.60291	0.00924415
rs10276763	7	92561791	-0.000413754	0.000654482	-0.632186	0.527266	0.000487982	0.000886981	0.550161	0.58221
rs76021734	7	92563344	-0.000142918	0.00078383	-0.182333	0.855321	-0.000788028	0.00106238	-0.741758	0.458235
rs116940641	7	92565748	0.000122326	0.00117023	0.104531	0.916748	0.00288558	0.00158603	1.81938	0.0688547
rs17164878	7	92567447	-0.000593198	0.000757935	-0.78265	0.433833	-0.000743547	0.00102723	-0.723841	0.469164
rs13240305	7	92576833	-7.02e-05	0.00065452	-0.107224	0.914611	-0.00188886	0.000887415	-2.1285	0.0332966
rs6955627	7	92577760	-0.000762843	0.000796543	-0.957692	0.338219	-0.000908404	0.00107965	-0.84139	0.40013
rs10249104	7	92590745	-0.00101129	0.000799139	-1.26547	0.205703	-0.000524764	0.00108237	-0.484828	0.627799
rs77447137	7	92595392	-0.00132178	0.00104582	-1.26387	0.206279	-0.000699926	0.00141753	-0.493765	0.621472
rs66824728	7	92595863	-0.000868917	0.00068569	-1.26721	0.205079	0.000811026	0.000929408	0.872627	0.382867
rs12538862	7	92597346	2.78e-05	0.000579769	0.0479057	0.961791	0.000159337	0.00078655	0.202577	0.839466
rs78795095	7	92600667	-0.00185282	0.00130975	-1.41464	0.157175	-0.000788939	0.00177539	-0.444375	0.656771
rs2157923	7	92604532	0.000324958	0.000448853	0.723976	0.469081	-0.000850466	0.000608574	-1.39747	0.162273
rs111641448	7	92609879	-0.000131934	0.00111721	-0.118092	0.905995	0.000964745	0.00151459	0.636968	0.524146
rs12704643	7	92610094	0.00202628	0.00124911	1.62217	0.104767	-0.000304084	0.00169345	-0.179565	0.857494
rs117639264	7	92613009	0.00107084	0.00138667	0.77224	0.439973	0.00173109	0.00188033	0.92063	0.357244
rs10230949	7	92615875	0.000563693	0.000864558	0.652001	0.514401	0.000713256	0.00117202	0.60857	0.54281
rs17164910	7	92616315	0.00212354	0.00106351	1.99672	0.0458561	-0.00122251	0.00144172	-0.847956	0.396463
rs116897708	7	92621221	2.43e-05	0.000913892	0.0265945	0.978783	-0.00128462	0.00123875	-1.03702	0.299726
rs78124172	7	92629201	0.000429775	0.00141833	0.303014	0.76188	0.00148425	0.00192335	0.771701	0.440292
rs4729057	7	92635659	0.000722252	0.000438004	1.64896	0.0991563	-0.000532221	0.000593801	-0.896295	0.370096
rs17700466	7	92635973	0.000455592	0.000596888	0.763279	0.445298	-0.000821803	0.000809356	-1.01538	0.309926
rs12667084	7	92637642	0.000652819	0.000516098	1.26491	0.205903	-1.92e-05	0.000699991	-0.0274293	0.978117
rs117532850	7	92639612	0.00215578	0.00170244	1.26628	0.205412	0.000405869	0.00230902	0.175775	0.860471
rs4729059	7	92646881	6.49e-05	0.000426641	0.152226	0.879009	6.57e-05	0.000578438	0.113638	0.909525
rs723668	7	92648340	0.000332528	0.000722682	0.460131	0.645422	0.000225376	0.000979721	0.230041	0.81806
rs10488528	7	92650743	-0.00067652	0.000824336	-0.820685	0.411826	0.000769168	0.0011175	0.688291	0.49127
rs11979483	7	92653680	0.000449591	0.000598506	0.751189	0.452539	-0.00100256	0.000811579	-1.23532	0.216714
rs34687820	7	92653806	0.00146608	0.00123091	1.19105	0.233633	0.000231101	0.00166866	0.138495	0.889849
rs6979077	7	92653884	-0.000187906	0.000439262	-0.427776	0.668814	-0.00026016	0.000595579	-0.436818	0.662244
rs10265962	7	92655863	-0.00114502	0.000866371	-1.32163	0.186292	-0.000208708	0.00117459	-0.177686	0.85897
rs78138595	7	92656221	-6.79e-05	0.000776273	-0.0874359	0.930325	0.00208382	0.00105132	1.9821	0.0474687
rs10215082	7	92657985	2.03e-05	0.00042821	0.0473041	0.962271	-0.000330726	0.000580518	-0.569708	0.568876
rs75655068	7	92658364	0.000197701	0.00148044	0.133542	0.893765	-0.000276192	0.00200724	-0.137598	0.890558
rs55772127	7	92659226	-0.000240446	0.000665464	-0.361321	0.71786	0.000777673	0.000902224	0.861951	0.388715
rs17779838	7	92676344	0.000315263	0.0010779	0.292478	0.769922	0.0014741	0.00146156	1.00858	0.313176
rs6952428	7	92676898	0.000759825	0.000505094	1.50432	0.132499	-0.000318037	0.00068479	-0.46443	0.64234
rs12531802	7	92680785	0.00143088	0.00166314	0.860347	0.389599	0.00275223	0.00225496	1.22052	0.222267
rs10953084	7	92681820	-5.22e-06	0.000573333	-0.00911311	0.992729	-3.53e-05	0.000777218	-0.0454724	0.963731
rs739387	7	92683554	0.00145108	0.00096484	1.50396	0.132592	0.00141716	0.00130772	1.08369	0.278504
rs114992351	7	92686834	-0.00421572	0.00193328	-2.1806	0.0292138	-0.00460533	0.00262475	-1.75458	0.0793326
rs117996042	7	92689631	0.000137299	0.00194114	0.0707313	0.943612	0.00318737	0.00263286	1.21061	0.226045
rs75771402	7	92692473	-0.00128496	0.00107672	-1.19341	0.232709	-0.00117283	0.00145923	-0.803732	0.421553
rs34399664	7	92704436	0.000201495	0.000542126	0.371675	0.710135	-0.000630847	0.000734945	-0.858359	0.390695
rs73216040	7	92704795	-0.000621639	0.000866755	-0.717202	0.47325	-0.00106499	0.00117533	-0.906123	0.364872
rs118060354	7	92707215	0.000117977	0.000760974	0.155034	0.876795	0.0014051	0.00103152	1.36216	0.173147
rs73404637	7	92715803	0.000583658	0.00121524	0.480282	0.631027	0.00237377	0.00164721	1.44108	0.149562
rs10255129	7	92722151	0.000261609	0.000894087	0.292599	0.769829	0.000943742	0.00121127	0.779135	0.435901
rs144380633	7	92730678	0.00394685	0.00204625	1.92882	0.0537536	0.00619271	0.00277465	2.23189	0.0256233
rs10279499	7	92733766	-1.98e-06	0.000735994	-0.00268769	0.997856	-0.00199791	0.00099768	-2.00256	0.0452255
rs78564070	7	92733975	-0.000843295	0.00103684	-0.813336	0.416026	-0.000129291	0.00140548	-0.0919907	0.926705
rs117649834	7	92734051	-0.000889617	0.00103781	-0.857205	0.391332	-0.000254436	0.00140715	-0.180817	0.856512
rs6965201	7	92734451	-0.00012636	0.000468844	-0.269514	0.787534	-0.000712805	0.000635613	-1.12145	0.262099
rs6969691	7	92734983	0.000284135	0.000658021	0.431802	0.665885	-0.00208062	0.000892178	-2.33206	0.019698
rs111780648	7	92735188	0.00132248	0.00147839	0.894541	0.371033	0.00301411	0.00200414	1.50394	0.132598
rs7785869	7	92737088	0.000348856	0.000662141	0.526861	0.598291	-0.00205667	0.000897556	-2.29141	0.0219406
rs6465371	7	92746421	-0.000922297	0.00108333	-0.85135	0.394576	-0.0037324	0.00146832	-2.54194	0.0110243
rs4267	7	92759462	-0.000488243	0.000750879	-0.650228	0.515545	0.00069836	0.00101793	0.686057	0.492678
rs10282508	7	92760738	0.00100829	0.000962827	1.04722	0.294999	-0.00235906	0.00130578	-1.80663	0.0708212
rs17165111	7	92761875	-0.00209087	0.00124164	-1.68396	0.0921913	-0.00117514	0.00168293	-0.698269	0.485009
rs2073793	7	92764419	-0.00128461	0.00213132	-0.602731	0.546688	-0.000769751	0.00288726	-0.266603	0.789775
rs10488532	7	92764489	-0.000593064	0.00069043	-0.858977	0.390354	-0.00108788	0.000936008	-1.16226	0.245132
rs1133906	7	92764982	0.000613725	0.00064301	0.954457	0.339853	-7.56e-05	0.000871291	-0.0868243	0.930811
rs42496	7	92769129	-0.000473451	0.000566616	-0.835576	0.403394	-0.00239057	0.000768346	-3.11133	0.00186266
rs118064248	7	92774815	-0.000656644	0.00200869	-0.326902	0.743742	0.00252197	0.00272267	0.926285	0.354299
rs12666302	7	92775741	0.00124426	0.000890205	1.39772	0.162197	-0.000691592	0.00120684	-0.573059	0.566605
rs42498	7	92776185	-0.000538737	0.000559128	-0.963531	0.335282	-0.00231077	0.000757882	-3.04898	0.00229636
rs73218016	7	92776555	0.000591389	0.00104058	0.568325	0.569814	0.000542876	0.00141143	0.384629	0.700512
rs79335763	7	92780610	0.000956561	0.00134344	0.712022	0.476452	0.000390514	0.00182124	0.214423	0.830218
rs17780954	7	92808957	-0.000908836	0.00132594	-0.68543	0.493073	-0.00538724	0.00179715	-2.99766	0.0027208
rs117360920	7	92810213	8.54e-05	0.00189427	0.0450839	0.96404	0.00212777	0.00256946	0.828101	0.407614
rs76132678	7	92816326	0.0003803	0.00213063	0.178492	0.858337	-0.0011846	0.00288638	-0.410411	0.681505
rs17165143	7	92818647	0.00184583	0.000929746	1.98531	0.047111	-0.000576112	0.00126063	-0.457005	0.647668
rs118036388	7	92824422	-0.00120822	0.00146536	-0.824518	0.409646	0.00012017	0.00198661	0.0604902	0.951765
rs42512	7	92827239	-0.000190828	0.000442362	-0.431384	0.666189	-0.00174853	0.000600134	-2.91357	0.00357351
rs6979254	7	92830491	-0.000152843	0.000428209	-0.356936	0.72114	-0.00145814	0.000580521	-2.51178	0.0120128
rs10270747	7	92837069	0.000391972	0.00079262	0.494527	0.620935	-0.000117529	0.00107459	-0.109371	0.912908
rs17708881	7	92839113	0.00260878	0.0014489	1.80052	0.0717792	0.00389009	0.0019637	1.981	0.0475922
rs77974330	7	92844396	0.000173655	0.00144348	0.120303	0.904243	0.00273256	0.00195739	1.39602	0.162709
rs17165187	7	92859533	-0.00290731	0.00197051	-1.47541	0.140103	-0.000616979	0.002672	-0.230905	0.817389
rs62466771	7	92859918	-0.0022053	0.00140414	-1.57057	0.116284	-0.004524	0.00190395	-2.37612	0.0174966
rs12672052	7	92874304	0.00192184	0.000731122	2.62862	0.00857369	0.00114229	0.000990959	1.15271	0.24903
rs2188405	7	92906637	-0.000154571	0.000427873	-0.361255	0.717909	0.00108468	0.000580073	1.8699	0.0614986
rs17783441	7	92915647	-0.000584688	0.00102753	-0.56902	0.569343	5.64e-05	0.00139321	0.040485	0.967706
rs71562819	7	92936538	0.000996978	0.00131153	0.760163	0.447158	0.00330189	0.00177787	1.85722	0.0632815
rs73219909	7	92938116	-0.000113742	0.000906106	-0.125528	0.900106	-4.7e-05	0.00122948	-0.0382277	0.969506
rs11760988	7	92940965	6.3e-07	0.00187863	0.000335091	0.999733	0.000925718	0.00254651	0.363524	0.716214
rs2188404	7	92943760	-0.000538293	0.000468158	-1.14981	0.250223	-0.000310093	0.000634929	-0.48839	0.625274
rs118191312	7	92957554	0.00042799	0.00195265	0.219185	0.826506	0.00205528	0.00264794	0.776181	0.437643
rs117471797	7	92959431	-0.00064542	0.000745311	-0.865974	0.386505	-0.000597476	0.00101035	-0.591357	0.554282
rs4729079	7	92963242	-3.79e-05	0.000440591	-0.0860921	0.931393	-0.00156541	0.0005974	-2.62038	0.00878366
rs9641113	7	92967663	-7.21e-05	0.000439514	-0.164006	0.869727	0.00128074	0.000595737	2.14984	0.0315689
rs2374639	7	92985252	-0.000604108	0.000471556	-1.28109	0.200162	-0.00172936	0.000638911	-2.70673	0.00679543
rs3735650	7	92988398	-0.000118928	0.000429363	-0.276988	0.78179	0.000181832	0.000582181	0.31233	0.75479
rs17165299	7	92988726	-0.00107384	0.000748287	-1.43507	0.151268	0.000398398	0.00101421	0.392817	0.694455
rs77226429	7	92989084	0.00147078	0.00126523	1.16245	0.245052	-0.000180536	0.00171515	-0.10526	0.91617
rs117021417	7	92990605	-0.00354716	0.00142513	-2.489	0.0128109	-0.00195504	0.00193178	-1.01204	0.311519
rs6960173	7	92991949	0.000284671	0.000428657	0.664099	0.506627	0.000232294	0.000580973	0.399837	0.689277
rs10279615	7	92992071	0.00091421	0.000454814	2.01007	0.0444245	0.00043715	0.000616409	0.709188	0.478208
rs2214050	7	92992989	0.000150149	0.000487333	0.308103	0.758004	0.000486738	0.000660724	0.736673	0.461322
rs10233804	7	92995752	5.24e-05	0.000425666	0.123081	0.902043	-0.000146027	0.000577076	-0.253046	0.800233
rs12672399	7	93004981	0.000753739	0.000595137	1.2665	0.205336	0.00049724	0.000806714	0.616376	0.537647
rs7804125	7	93017391	-0.00296689	0.00193542	-1.53294	0.125291	0.00146694	0.00262396	0.559055	0.576125
rs73419344	7	93020108	-0.000325769	0.00094228	-0.345724	0.72955	-0.00242433	0.00127735	-1.89793	0.0577065
rs11764153	7	93023568	0.000350013	0.000462471	0.756831	0.449152	-3.96e-05	0.000626871	-0.0631763	0.949626
rs4470942	7	93024221	-0.000243768	0.001155	-0.211054	0.832845	-0.00194649	0.00156602	-1.24295	0.213887
rs111598694	7	93029233	-0.00151244	0.00111097	-1.36137	0.173398	-0.000559113	0.00150614	-0.371223	0.710471
rs117774942	7	93029551	-0.00280865	0.0015755	-1.78271	0.0746349	-0.00166732	0.00213571	-0.780687	0.434987
rs75873668	7	93050613	0.000401599	0.00118905	0.337748	0.735553	0.00189911	0.0016122	1.17796	0.238813
rs1801197	7	93055753	0.000457884	0.000488766	0.936817	0.348854	-0.00135139	0.000662609	-2.0395	0.0414008
rs2283002	7	93059879	0.000838115	0.000555272	1.50938	0.131204	-0.000559503	0.000753044	-0.742989	0.457489
rs17165427	7	93062090	0.000793064	0.000514376	1.5418	0.123123	-0.000350025	0.000697265	-0.501997	0.61567
rs35881810	7	93065753	-0.000403754	0.000732207	-0.551421	0.581345	0.00106468	0.000992735	1.07247	0.283511
rs78901632	7	93068897	-0.00192669	0.00138437	-1.39174	0.164001	-0.0011924	0.00187669	-0.635377	0.525183
rs10256181	7	93069426	-0.000624103	0.000465496	-1.34073	0.18001	0.000245828	0.000631277	0.389413	0.696971
rs9640614	7	93070309	-9.11e-05	0.00069861	-0.130419	0.896235	-0.00122174	0.000947422	-1.28955	0.197209
rs63045560	7	93072324	-5.48e-05	0.0004407	-0.124325	0.901058	0.000357353	0.000597413	0.598167	0.549729
rs76327182	7	93079090	0.00044066	0.000881852	0.499699	0.617288	-0.000584002	0.00119552	-0.488494	0.625201
rs6976450	7	93079738	-0.000259537	0.000526816	-0.492651	0.622259	0.000197204	0.000714134	0.276145	0.782437
rs34481358	7	93081445	-0.000689415	0.000635541	-1.08477	0.278025	7.55e-05	0.000861722	0.0876134	0.930184
rs41496647	7	93087152	-0.00011169	0.00109652	-0.101858	0.918869	-0.000910287	0.00148646	-0.612388	0.540282
rs76827614	7	93087768	0.00330709	0.00159182	2.07756	0.0377508	0.00155077	0.00215738	0.718819	0.472253
rs2188806	7	93106237	-0.000389672	0.000427673	-0.911146	0.362219	0.00065197	0.000579731	1.12461	0.260756
rs17788216	7	93109340	7.53e-05	0.00116328	0.0647343	0.948386	-0.00218946	0.00157661	-1.38872	0.16492
rs17165481	7	93114124	-0.000274776	0.00166073	-0.165455	0.868586	2.1e-05	0.00225072	0.00932436	0.99256
rs2301680	7	93116299	-0.000464327	0.000427675	-1.0857	0.277613	0.00081902	0.000579994	1.41212	0.157916
rs77297506	7	93125323	-0.00295692	0.00119252	-2.47955	0.0131554	-0.0015235	0.00161718	-0.942075	0.346155
rs77421373	7	93128417	-0.00110102	0.00115585	-0.952566	0.340811	-0.00103593	0.00156691	-0.661128	0.50853
rs75252614	7	93131392	0.00210592	0.00146323	1.43923	0.150087	0.000570136	0.00198391	0.28738	0.773822
rs6465386	7	93139813	0.000175147	0.000452269	0.387262	0.698562	-0.00181644	0.000613242	-2.96202	0.0030565
rs35065078	7	93141901	-0.000410984	0.000697382	-0.589323	0.555645	0.000236418	0.000945449	0.250059	0.802542
rs73221752	7	93142186	-0.000578207	0.00145193	-0.398232	0.690459	-0.00108774	0.0019688	-0.552488	0.580614
rs989506	7	93147883	0.000342034	0.000552539	0.619022	0.535902	0.00141035	0.000748778	1.88354	0.0596287
rs62468274	7	93147901	-0.00148133	0.000956496	-1.5487	0.121454	-0.0013864	0.00129699	-1.06894	0.285099
rs73221767	7	93160775	0.000376003	0.000590439	0.636819	0.524243	0.00189126	0.000800489	2.36263	0.0181464
rs73221772	7	93163467	-0.00183289	0.00131978	-1.38878	0.1649	0.000174962	0.00178937	0.0977782	0.922108
rs118064913	7	93168579	0.0031654	0.00162326	1.95003	0.0511739	0.000205049	0.00220114	0.0931555	0.92578
rs5014937	7	93179990	-0.00070973	0.000426852	-1.66271	0.0963721	0.00117191	0.000578666	2.0252	0.0428482
rs28591087	7	93184505	0.000109955	0.000706533	0.155626	0.876328	-0.000169274	0.000957622	-0.176765	0.859693
rs12670112	7	93186318	-0.000767669	0.000735253	-1.04409	0.296445	-0.000292536	0.000997209	-0.293355	0.769251
rs116916581	7	93192142	-0.00160369	0.00120148	-1.33476	0.181955	-0.00156742	0.0016292	-0.962078	0.336011
rs1548457	7	93192710	-0.000446488	0.000437408	-1.02076	0.307369	0.000986162	0.000592977	1.66307	0.0962996
rs7800440	7	93194131	-0.000450407	0.000522715	-0.861669	0.38887	0.000146162	0.00070884	0.206199	0.836636
rs79177932	7	93195533	1.98e-05	0.00112817	0.0175356	0.986009	0.00194279	0.0015294	1.2703	0.203979
rs76520548	7	93197941	-3.5e-05	0.000713409	-0.0490479	0.960881	-0.00111425	0.000967309	-1.15191	0.24936
rs6965274	7	93202612	0.00133002	0.000734377	1.81108	0.0701294	0.00225631	0.000995973	2.26543	0.023487
rs13232975	7	93205690	-0.00102342	0.00136842	-0.747885	0.45453	0.00221026	0.00185444	1.19188	0.23331
rs63516160	7	93206088	-0.000313067	0.000753047	-0.415734	0.677605	-0.00064374	0.00102092	-0.63055	0.528335
rs62465494	7	93208879	-0.00168859	0.000927755	-1.82008	0.0687481	-0.00223742	0.00125815	-1.77834	0.0753484
rs62465506	7	93224072	6.91e-05	0.00109451	0.0631405	0.949655	-0.00156497	0.0014832	-1.05513	0.291366
rs76430921	7	93227150	-0.000653666	0.00119325	-0.547803	0.583827	-0.00413092	0.00161682	-2.55496	0.0106205
rs17165612	7	93231421	-2.68e-05	0.000889852	-0.0301279	0.975965	-0.00124869	0.00120571	-1.03565	0.300368
rs73223671	7	93231523	0.000972494	0.00150841	0.644713	0.519114	-0.00106958	0.00204425	-0.523215	0.600825
rs2374647	7	93239079	-0.000235378	0.000742734	-0.316908	0.751314	-0.00105509	0.0010066	-1.04817	0.294563
rs2528539	7	93248951	-0.000663177	0.000429421	-1.54435	0.122504	0.000607811	0.000582209	1.04397	0.296499
rs73223682	7	93249548	0.00174674	0.00165811	1.05345	0.292136	0.00226616	0.00224786	1.00814	0.313388
rs80251716	7	93250039	-0.000496667	0.00119334	-0.4162	0.677264	-0.00115328	0.00161825	-0.712672	0.476049
rs17799018	7	93256111	-0.00175267	0.00126107	-1.38982	0.164584	-0.00167215	0.00170995	-0.977896	0.328126
rs17799060	7	93256683	-0.000228853	0.000757958	-0.301933	0.762703	-0.00118993	0.00102754	-1.15804	0.246849
rs6944925	7	93262702	0.00126513	0.00166384	0.760368	0.447035	0.00110779	0.00225511	0.491238	0.623259
rs117340253	7	93264313	-0.00333644	0.00152495	-2.18791	0.028677	-0.0034888	0.0020681	-1.68696	0.0916126
rs2677039	7	93297506	0.000559634	0.000426466	1.31226	0.189434	-0.000274523	0.000578115	-0.474859	0.634888
rs2677034	7	93306512	-0.00026889	0.000671444	-0.400465	0.688814	-0.000672079	0.00091011	-0.738459	0.460236
rs10487230	7	93314127	-0.000176207	0.000440422	-0.400086	0.689094	0.000940425	0.000597387	1.57423	0.115435
rs1018863	7	93321424	-0.000400908	0.000426454	-0.940097	0.347168	0.000813985	0.000578095	1.40805	0.159118
rs117039204	7	93322340	-0.000185318	0.0015761	-0.11758	0.906401	0.00114342	0.00213639	0.53521	0.592505
rs28444725	7	93324743	-0.00169812	0.00105322	-1.61231	0.106896	-0.00155595	0.00142804	-1.08957	0.275903
rs10226698	7	93326060	-0.000272607	0.000468029	-0.582459	0.560258	-0.00140455	0.000634538	-2.2135	0.0268643
rs2078032	7	93334446	-0.000456628	0.000506157	-0.902147	0.36698	-0.00111552	0.000686385	-1.62521	0.10412
rs34972641	7	93340553	-7.43e-05	0.000486032	-0.152784	0.878569	0.00141478	0.000658814	2.14746	0.0317573
rs2677061	7	93340580	-0.000369667	0.000427092	-0.865544	0.386741	0.000601485	0.000579033	1.03878	0.29891
rs112689066	7	93342846	-0.00230794	0.00122248	-1.88792	0.0590373	0.000383877	0.00165729	0.23163	0.816826
rs118050197	7	93350296	0.00120167	0.00129217	0.929963	0.352391	0.00165728	0.00175148	0.946214	0.34404
rs10242229	7	93351671	-8.5e-05	0.000480611	-0.176772	0.859688	-0.000320703	0.000651505	-0.492249	0.622543
rs17165691	7	93352716	-0.000528751	0.000442533	-1.19483	0.232154	-0.000350085	0.000599877	-0.583594	0.559494
rs2724078	7	93353978	0.000287641	0.000763743	0.37662	0.706456	-0.0011718	0.00103597	-1.13111	0.258009
rs78156677	7	93357119	0.000203253	0.00111663	0.182022	0.855565	-0.00102121	0.00151411	-0.674464	0.500017
rs80312586	7	93360467	-0.00145019	0.00129923	-1.11619	0.264342	-0.000275599	0.00176092	-0.156508	0.875632
rs79261306	7	93366262	0.000246983	0.00115446	0.213938	0.830596	-0.00111767	0.0015647	-0.714301	0.475042
rs62468695	7	93385802	-0.000231449	0.00143987	-0.160743	0.872296	-0.00124544	0.0019518	-0.6381	0.523409
rs2157812	7	93386294	0.000876466	0.000511605	1.71317	0.0866822	0.00067058	0.000693616	0.966788	0.333651
rs73227432	7	93387032	-0.000259527	0.000517068	-0.50192	0.615724	-0.000789283	0.000701005	-1.12593	0.260196
rs13232241	7	93389997	0.00122261	0.0016685	0.732759	0.463706	0.00327811	0.00226163	1.44945	0.147214
rs117484735	7	93394122	0.000973778	0.00093228	1.04451	0.296249	0.00175053	0.00126422	1.38467	0.166153
rs2374677	7	93400734	0.000681469	0.000668362	1.01961	0.307914	0.000208488	0.000906111	0.230091	0.818022
rs11974417	7	93403063	-0.000236233	0.000553351	-0.426913	0.669443	0.000167409	0.000750434	0.223083	0.823471
rs17165733	7	93403501	0.000243103	0.000745975	0.325886	0.744511	2.35e-05	0.00101142	0.0232417	0.981457
rs17165738	7	93404813	-0.000583957	0.000738863	-0.790345	0.429327	0.000335466	0.00100174	0.334884	0.737713
rs2724118	7	93407675	0.00114324	0.000506513	2.25708	0.0240036	0.00137701	0.000686699	2.00527	0.0449356
rs7779311	7	93408605	0.000726695	0.000425941	1.70609	0.0879921	0.00068704	0.000577458	1.18977	0.234139
rs4236526	7	93414680	0.000970843	0.000457428	2.1224	0.0338053	0.00064078	0.000620115	1.03332	0.301453
rs2724094	7	93428979	0.00178892	0.000927315	1.92914	0.0537149	-0.000834594	0.00125694	-0.663987	0.506699
rs10252731	7	93454125	-0.00109241	0.00164797	-0.66288	0.507408	-0.00313787	0.00223372	-1.40477	0.16009
rs7341404	7	93455796	0.00127394	0.000744639	1.71081	0.0871163	0.000430791	0.00100965	0.426673	0.669618
rs17165797	7	93460205	0.000317493	0.000657401	0.482952	0.62913	0.000643603	0.00089166	0.721803	0.470416
rs1541335	7	93461176	-0.000202388	0.000763669	-0.26502	0.790994	-0.000336193	0.00103512	-0.324788	0.745342
rs76902122	7	93477437	-0.000642366	0.00076926	-0.835044	0.403694	0.00201693	0.00104265	1.93442	0.0530625
rs2724124	7	93484426	0.000704654	0.000467153	1.5084	0.131453	0.00034508	0.00063332	0.544875	0.58584
rs118126175	7	93485238	0.00108884	0.00156566	0.695446	0.486776	-0.00155028	0.00212213	-0.73053	0.465067
rs58220949	7	93489344	-8.32e-05	0.000939151	-0.0885714	0.929423	-0.000155392	0.00127302	-0.122066	0.902847
rs75557227	7	93493856	-0.000962088	0.00124389	-0.773452	0.439256	0.00179846	0.0016869	1.06613	0.286365
rs117344836	7	93493938	0.00196194	0.00195443	1.00384	0.315455	-0.0016122	0.00264882	-0.608647	0.542759
rs77040491	7	93496891	-0.000524744	0.00165348	-0.317356	0.750974	0.00108275	0.00224193	0.482956	0.629127
rs73227485	7	93516460	-0.000662987	0.00086962	-0.762387	0.44583	-0.00346072	0.00117873	-2.93597	0.00332528
rs59805398	7	93521261	0.000118995	0.000507423	0.234508	0.814591	0.00066947	0.000687548	0.973708	0.330203
rs118061338	7	93523068	0.00193236	0.00150455	1.28434	0.199023	-4.39e-05	0.00204063	-0.0215017	0.982845
rs17165858	7	93526346	0.000825533	0.00109397	0.754623	0.450476	-0.00142988	0.00148281	-0.964304	0.334894
rs62466681	7	93528213	-0.000390478	0.00125585	-0.310928	0.755856	-0.00122176	0.00170256	-0.7176	0.473004
rs76863165	7	93528958	-0.00150177	0.00123714	-1.21391	0.224783	0.00161207	0.00167749	0.961	0.336553
rs4729100	7	93529615	-0.000179053	0.000434713	-0.411888	0.680422	0.000395497	0.000589389	0.67103	0.502202
rs180279	7	93533816	-0.00111637	0.000704301	-1.58508	0.11295	-0.000356796	0.000954993	-0.373611	0.708694
rs180278	7	93533839	-0.000619203	0.000524651	-1.18022	0.237915	-0.000350224	0.000711442	-0.492273	0.622527
rs7788636	7	93535185	-5.87e-05	0.000430454	-0.136328	0.891562	-0.000795358	0.000583607	-1.36283	0.172937
rs78141387	7	93535234	-0.00151559	0.00146503	-1.03451	0.3009	-0.00153631	0.0019861	-0.773532	0.439208
rs16868535	7	93535408	-0.00182828	0.00145798	-1.25398	0.209849	-0.00165673	0.00197745	-0.837811	0.402137
rs180273	7	93538295	-0.00053592	0.000531938	-1.00749	0.313702	-0.000614318	0.000721315	-0.851664	0.394401
rs145102427	7	93541815	-0.000850181	0.00163332	-0.520524	0.602699	0.000135152	0.00221382	0.0610493	0.95132
rs34240369	7	93542874	0.000311616	0.000903538	0.344884	0.730182	1.01e-05	0.00122566	0.00825171	0.993416
rs112031384	7	93544356	0.00238524	0.000924303	2.58058	0.00986379	0.00147815	0.00125313	1.17957	0.238172
rs180238	7	93550447	0.000183832	0.000449673	0.408813	0.682677	0.000133278	0.000609519	0.218662	0.826914
rs180236	7	93553341	-0.000196629	0.000444261	-0.442597	0.658057	-0.000769436	0.000602237	-1.27763	0.201381
rs62466690	7	93553357	-0.0001553	0.00153942	-0.100882	0.919644	-0.00175485	0.00208645	-0.841071	0.400309
rs73229313	7	93553527	-0.00019248	0.000847979	-0.226986	0.820435	0.00162898	0.0011495	1.41713	0.156447
rs17165913	7	93555936	-0.00128118	0.00144825	-0.88464	0.376352	-0.00261886	0.00196327	-1.33393	0.182228
rs180228	7	93560913	-9.28e-05	0.000430693	-0.215478	0.829394	0.000260618	0.000583949	0.446302	0.65538
rs73229318	7	93565308	-0.00174349	0.00114752	-1.51935	0.128676	-0.00259344	0.00155565	-1.66712	0.0954925
rs17245098	7	93572185	-0.00233503	0.00122903	-1.89989	0.0574482	-0.00167598	0.0016664	-1.00574	0.31454
rs17245251	7	93574056	0.0025157	0.00141963	1.77209	0.0763811	0.00196145	0.00192773	1.01749	0.308921
rs10241311	7	93574469	-0.000569474	0.00080971	-0.703305	0.481866	-0.000712074	0.00109736	-0.648896	0.516406
rs62466694	7	93574500	0.00139442	0.000925244	1.50709	0.131789	0.0019779	0.00125504	1.57596	0.115036
rs36007456	7	93574709	0.000137027	0.000467168	0.293314	0.769283	-0.000375265	0.000633453	-0.592411	0.553576
rs56313562	7	93575810	-0.000380076	0.000534358	-0.711277	0.476913	-0.000191765	0.000724616	-0.264644	0.791284
rs62466697	7	93576723	-3.85e-05	0.00100234	-0.0383879	0.969378	0.000226549	0.00135878	0.16673	0.867582
rs12704705	7	93578679	-1.98e-05	0.000783254	-0.025305	0.979812	0.000221554	0.00106235	0.20855	0.834799
rs74831368	7	93583607	0.000658312	0.000950216	0.692803	0.488434	-0.000161845	0.00128818	-0.125639	0.900018
rs6972935	7	93583867	-0.00156821	0.000759366	-2.06516	0.0389087	-0.000302662	0.001029	-0.294133	0.768656
rs10264801	7	93585293	6.8e-05	0.000475959	0.142947	0.886332	0.000280205	0.000645392	0.434163	0.66417
rs62466701	7	93585663	-0.000390207	0.000898769	-0.434158	0.664174	0.000997088	0.00121833	0.818403	0.413128
rs117182480	7	93587786	0.000253546	0.00144001	0.176073	0.860237	0.000750514	0.0019516	0.384564	0.700561
rs57390990	7	93592021	0.000973706	0.00145255	0.670343	0.50264	0.00234474	0.00196893	1.19087	0.233707
rs117850903	7	93598963	0.00171872	0.00107956	1.59206	0.111372	0.000512944	0.00146311	0.350584	0.725901
rs76486141	7	93601225	0.0024449	0.00179808	1.35973	0.173916	0.00466065	0.00244044	1.90976	0.0561656
rs17165948	7	93601541	3.58e-06	0.000921932	0.00388142	0.996903	2.01e-05	0.00124991	0.016055	0.987191
rs4729106	7	93607010	1.97e-05	0.000459785	0.0427801	0.965877	-1.41e-05	0.000623562	-0.0226348	0.981942
rs117014595	7	93609116	0.000379102	0.000814209	0.465608	0.641497	0.000413863	0.00110352	0.37504	0.707631
rs78295597	7	93611910	0.00151218	0.000642811	2.35246	0.0186506	0.00111326	0.000871454	1.27748	0.201435
rs79736586	7	93612594	-0.000643584	0.00147572	-0.436114	0.662754	-0.00161461	0.00200034	-0.807165	0.419572
rs7806086	7	93614376	0.00139723	0.00208339	0.67065	0.502444	0.000763055	0.00282458	0.270148	0.787046
rs2286845	7	93623458	-0.00029602	0.000440423	-0.672126	0.501504	-0.000250111	0.000597157	-0.418835	0.675337
rs77506116	7	93629767	-0.00236171	0.00140077	-1.68601	0.0917953	-0.00104915	0.00189899	-0.552477	0.580622
rs2072432	7	93633010	7.64e-05	0.000438356	0.174317	0.861617	0.000324014	0.000594253	0.545245	0.585585
rs12671263	7	93635018	-0.000235099	0.000440856	-0.533279	0.593841	-0.000181355	0.000597668	-0.303438	0.761557
rs118188866	7	93653661	0.000570192	0.00162976	0.349863	0.726442	-0.000711681	0.00220919	-0.322146	0.747342
rs76422509	7	93654999	0.0018482	0.00195587	0.94495	0.344685	-0.00209558	0.0026512	-0.790429	0.429278
rs4729107	7	93662801	-0.000290437	0.000433953	-0.669281	0.503317	-0.000881498	0.000588208	-1.49862	0.133974
rs10233835	7	93668913	-0.000239594	0.000431845	-0.554816	0.579021	-3.89e-05	0.000585385	-0.0664468	0.947022
rs117763321	7	93677303	-0.000613191	0.00132648	-0.462268	0.64389	-0.000265121	0.00179818	-0.147438	0.882786
rs10215958	7	93682230	0.000270502	0.000607922	0.444962	0.656348	0.00134608	0.000823943	1.63371	0.102321
rs41523	7	93682431	0.00261188	0.00158774	1.64503	0.0999638	0.00438859	0.00215312	2.03824	0.0415264
rs41524	7	93683616	0.000622128	0.000485424	1.28162	0.199978	0.000364623	0.000658417	0.553787	0.579725
rs41529	7	93688583	-0.000292725	0.000459183	-0.637492	0.523805	0.000378943	0.000622681	0.608566	0.542812
rs78193026	7	93688923	0.000989598	0.00132211	0.748497	0.454161	-0.000350688	0.00179361	-0.19552	0.844986
rs9918668	7	93691744	-0.000392904	0.000436398	-0.900334	0.367943	-7.57e-05	0.000591639	-0.128014	0.898138
rs73229386	7	93691807	-0.000102924	0.000906392	-0.113553	0.909592	-0.00164638	0.00122877	-1.33986	0.180292
rs41540	7	93694900	0.00085128	0.000570206	1.49293	0.135456	0.00143688	0.000773446	1.85777	0.063203
rs74627158	7	93697251	0.000395094	0.00112412	0.35147	0.725236	0.00051434	0.00152375	0.337549	0.735704
rs55686855	7	93699151	-2.29e-05	0.00142986	-0.0160125	0.987224	-0.0031576	0.00193878	-1.62866	0.103387
rs17247328	7	93707220	-0.000811779	0.000457682	-1.77368	0.0761179	0.000409841	0.000620363	0.660647	0.508839
rs77098527	7	93718221	-0.000132009	0.000757385	-0.174296	0.861633	-0.00100862	0.00102685	-0.982241	0.325982
rs80327871	7	93723239	-0.000952446	0.00158093	-0.60246	0.546868	0.00295791	0.00214426	1.37945	0.167757
rs41543	7	93723798	0.000113946	0.000426181	0.267365	0.789188	-0.000138733	0.000577576	-0.240198	0.810177
rs77361975	7	93731849	0.00257706	0.00211275	1.21977	0.222554	0.000789317	0.00286362	0.275636	0.782828
rs11761655	7	93737526	-8.89e-05	0.000714732	-0.124382	0.901013	0.000200762	0.000969285	0.207124	0.835914
rs117998777	7	93739638	0.000869837	0.0014442	0.602298	0.546976	0.00524108	0.00195772	2.67713	0.00742602
rs7788893	7	93741234	0.000100856	0.000773319	0.130419	0.896235	-0.000131718	0.00104814	-0.125669	0.899994
rs17166024	7	93750657	-0.00101773	0.00149238	-0.681949	0.495272	-0.000965746	0.00202326	-0.47732	0.633134
rs73231307	7	93751148	-0.00105471	0.00102217	-1.03183	0.302153	-5.16e-05	0.00138579	-0.0372565	0.970281
rs117397139	7	93752759	0.00149429	0.00109728	1.36182	0.173256	0.00242541	0.00148767	1.63034	0.103031
rs76374941	7	93759694	-0.000106271	0.00203726	-0.0521636	0.958398	0.00175674	0.00276124	0.636213	0.524638
rs4729109	7	93760674	0.000824257	0.00119726	0.688455	0.491167	0.00181073	0.00162264	1.11591	0.26446
rs80151567	7	93764389	-0.000598508	0.0012575	-0.475952	0.634109	-0.000591483	0.00170471	-0.34697	0.728614
rs118010472	7	93768358	-0.00105113	0.000949285	-1.10729	0.268169	-0.00134123	0.00128671	-1.04237	0.297243
rs79606974	7	93768956	0.00183372	0.00200715	0.913594	0.360931	0.00191723	0.00272065	0.704695	0.481
rs56212085	7	93779420	-0.00124899	0.00142181	-0.878453	0.379698	0.000521329	0.00192865	0.270308	0.786923
rs73231309	7	93781222	0.000256539	0.00153311	0.167332	0.867109	-0.00412064	0.00207826	-1.98274	0.0473977
rs73231310	7	93784775	-0.00487667	0.00121595	-4.01058	6.06e-05	0.000430886	0.0016485	0.261381	0.793799
rs77011941	7	93795068	-0.000523712	0.00112706	-0.464672	0.642166	0.000441577	0.00152823	0.288947	0.772622
rs10245522	7	93798957	9.11e-06	0.00152042	0.00599485	0.995217	0.00297676	0.0020618	1.44376	0.148806
rs28701590	7	93803639	-0.000150713	0.000575968	-0.261669	0.793577	-0.00192581	0.000780685	-2.46682	0.0136323
rs73231315	7	93806506	-0.0027572	0.000880582	-3.13111	0.00174163	0.000598633	0.0011936	0.501538	0.615993
rs1990543	7	93812586	0.00178983	0.000944786	1.89443	0.0581694	0.00092468	0.00128062	0.722058	0.470259
rs118121776	7	93834663	0.000578578	0.00109995	0.526004	0.598886	0.000508698	0.00149163	0.341035	0.733077
rs12538884	7	93835631	-0.00077476	0.00109053	-0.710441	0.477432	-0.000678947	0.00147868	-0.459156	0.646123
rs116395594	7	93840697	-0.000289742	0.00195276	-0.148376	0.882046	-0.000732202	0.00264773	-0.276539	0.782134
rs10277051	7	93847704	0.00386658	0.00188707	2.04898	0.0404649	0.00281247	0.00255743	1.09972	0.271453
rs73231323	7	93861725	-0.000438187	0.000502747	-0.871585	0.383435	0.000518062	0.000681472	0.760211	0.447129
rs6943103	7	93867711	0.000482523	0.00144101	0.33485	0.737738	6.93e-05	0.00195332	0.0354898	0.971689
rs6961570	7	93883048	0.0014453	0.00169333	0.853526	0.393368	0.00251648	0.00229533	1.09635	0.272928
rs77238977	7	93885667	-0.000237881	0.00116004	-0.205062	0.837524	0.000277027	0.00157288	0.176127	0.860194
rs76780150	7	93892225	-0.000834012	0.00102992	-0.80978	0.418067	-0.00120263	0.00139586	-0.861571	0.388924
rs75694229	7	93892580	0.00100864	0.000870985	1.15805	0.246845	-0.000801686	0.00118066	-0.679018	0.497127
rs78395715	7	93897047	0.00100464	0.00101593	0.988888	0.322719	-0.00132007	0.00137763	-0.958215	0.337955
rs6962154	7	93913205	0.000595291	0.0015301	0.389054	0.697236	0.00136333	0.0020745	0.657182	0.511065
rs117052588	7	93915961	-0.000284634	0.000905671	-0.31428	0.753309	-0.000135009	0.001228	-0.109942	0.912455
rs17251278	7	93923378	0.000223568	0.00052293	0.427529	0.668994	0.000494508	0.000708846	0.697625	0.485413
rs4141406	7	93924018	-0.000524486	0.00195616	-0.268121	0.788607	0.00353385	0.00265299	1.33203	0.182852
rs1075907	7	93927711	-0.00231757	0.00128784	-1.79958	0.0719276	-0.000828283	0.00174562	-0.474493	0.635149
rs739429	7	93927805	0.00112057	0.00192722	0.581444	0.560942	-0.000967256	0.0026112	-0.370426	0.711065
rs6465407	7	93928720	-1.33e-05	0.000470116	-0.0282568	0.977457	6.1e-06	0.00063734	0.00956343	0.99237
rs73231350	7	93930504	0.000259212	0.00109332	0.237087	0.812589	-0.00105647	0.00148108	-0.713309	0.475655
rs12704714	7	93930713	0.000121009	0.000432154	0.280014	0.779467	0.000878874	0.000586073	1.4996	0.13372
rs79528733	7	93933869	-8.1e-05	0.00191487	-0.04229	0.966268	-0.00291303	0.00259631	-1.12199	0.261869
rs56053436	7	93935549	0.00161715	0.00125229	1.29135	0.196582	-2.75e-05	0.00169745	-0.016222	0.987057
rs76054844	7	93935994	0.000799226	0.00128875	0.620156	0.535156	0.0016907	0.00174719	0.967667	0.333212
rs73231360	7	93939277	-0.000120192	0.000468465	-0.256566	0.797514	0.00106249	0.000635066	1.67304	0.0943204
rs73717764	7	93943820	-0.000126624	0.00078185	-0.161954	0.871342	-0.000275328	0.00105957	-0.259849	0.79498
rs118044442	7	93944355	0.00449693	0.00158717	2.83331	0.00460723	0.00127976	0.00215068	0.595048	0.551812
rs117076099	7	93956047	-0.000687293	0.00173909	-0.395202	0.692694	0.00120031	0.00235841	0.508948	0.610789
rs76679679	7	93956536	-0.00265969	0.00136593	-1.94716	0.0515164	-0.00159973	0.00185123	-0.864142	0.38751
rs17166182	7	93959918	-0.000677479	0.000443411	-1.52788	0.126543	0.000728162	0.000601121	1.21134	0.225766
rs78738218	7	93960064	0.00125814	0.00160401	0.78437	0.432824	-0.00320266	0.00217447	-1.47285	0.140794
rs2157811	7	93963296	-0.00104528	0.000755805	-1.38301	0.166664	-0.000176549	0.00102438	-0.172347	0.863165
rs78370509	7	93964934	0.00102185	0.00119256	0.856855	0.391526	0.00356226	0.00161648	2.20372	0.0275451
rs73231372	7	93966269	-0.00112521	0.00109944	-1.02344	0.306101	-7.53e-05	0.00149041	-0.0505238	0.959705
rs113507172	7	93966943	0.00287467	0.00212025	1.35582	0.175159	-0.00392528	0.00287613	-1.36478	0.172324
rs185270592	7	93970453	0.00333923	0.00194602	1.71593	0.0861756	0.00280964	0.00263693	1.0655	0.286653
rs732584	7	93972820	0.00103775	0.000680447	1.5251	0.127235	-0.000605375	0.000922444	-0.656274	0.511649
rs80231528	7	93973144	0.00109392	0.000989247	1.10581	0.268808	-0.000183573	0.0013412	-0.136872	0.891132
rs112104213	7	93975630	0.00151739	0.000906119	1.67461	0.0940125	0.00148464	0.0012287	1.20831	0.226931
rs78694335	7	93984077	0.00081111	0.00101241	0.801167	0.423036	0.000306777	0.00137224	0.223559	0.823101
rs78228321	7	93997824	0.00238606	0.00157218	1.51767	0.129098	0.00316288	0.00213074	1.48441	0.137701
rs78128068	7	94002286	0.00199076	0.000718	2.77264	0.00556064	-0.000458633	0.000973859	-0.470944	0.637681
rs6465411	7	94003260	0.000374737	0.000458176	0.817889	0.413421	-0.00036155	0.000621075	-0.582136	0.560476
rs75903658	7	94006668	-0.000659523	0.000680815	-0.968725	0.332683	0.000193967	0.00092306	0.210135	0.833562
rs13221576	7	94006994	0.00108282	0.000586093	1.84753	0.0646718	-0.000440747	0.0007945	-0.554748	0.579067
rs10228974	7	94008366	1.83e-05	0.00107815	0.0169455	0.98648	-0.000453414	0.0014616	-0.310218	0.756396
rs10229065	7	94008398	0.000165905	0.00100109	0.165724	0.868374	-0.000821997	0.0013569	-0.605789	0.544655
rs4729127	7	94008535	-0.000734657	0.000678334	-1.08303	0.278795	0.000270065	0.000919678	0.293651	0.769025
rs7792596	7	94009634	0.000327081	0.00045857	0.713264	0.475683	-0.000351385	0.000621608	-0.565284	0.571881
rs17252513	7	94010623	0.00111582	0.000588357	1.8965	0.0578953	-0.000471977	0.000797588	-0.591755	0.554015
rs79028680	7	94013702	-0.00104146	0.00185048	-0.562807	0.573567	0.00324312	0.00250903	1.29258	0.196159
rs76023480	7	94016769	-0.000555427	0.00156636	-0.354598	0.722891	-0.00189915	0.00212295	-0.89458	0.371013
rs4729132	7	94028924	6.12e-05	0.000443695	0.137954	0.890277	-0.000152434	0.000601586	-0.253387	0.799969
rs810687	7	94034848	0.000919368	0.000531108	1.73104	0.083446	0.000424272	0.000719827	0.589408	0.555588
rs2521206	7	94039187	0.000318739	0.00052671	0.60515	0.54508	-9.49e-05	0.000714066	-0.132923	0.894254
rs42524	7	94043239	-0.00117105	0.000504282	-2.32221	0.0202223	-0.000889885	0.00068394	-1.30111	0.19322
rs421587	7	94043274	0.000986473	0.000460347	2.14289	0.0321228	0.000248232	0.000624088	0.397751	0.690814
rs13239495	7	94045154	0.00110671	0.000539707	2.05057	0.0403099	0.000803375	0.000731598	1.09811	0.272157
rs2521205	7	94046541	-0.00156087	0.000426551	-3.65928	0.00025297	-0.00083343	0.000578305	-1.44116	0.14954
rs10235102	7	94051795	0.00162924	0.000644122	2.52939	0.0114266	0.000595844	0.000873188	0.682377	0.495001
rs441051	7	94054000	-0.00131067	0.000508129	-2.57941	0.0098973	-0.000835299	0.000688726	-1.21282	0.225201
rs7805430	7	94056216	-0.000305686	0.000640788	-0.477047	0.633329	-0.000624214	0.000868636	-0.718614	0.472379
rs75301094	7	94061077	0.000592972	0.00144406	0.410629	0.681345	0.00347976	0.00195752	1.77764	0.0754635
rs111662498	7	94067429	0.00205778	0.00193312	1.06449	0.287108	0.000381748	0.00262053	0.145676	0.884177
rs2521207	7	94080342	-0.000735406	0.000702808	-1.04638	0.295385	-0.00117652	0.00095291	-1.23466	0.216959
rs74374003	7	94081166	-0.00434273	0.00195764	-2.21835	0.026532	-0.00134089	0.00265515	-0.505016	0.613548
rs79220774	7	94085099	-0.00237271	0.00137641	-1.72384	0.0847378	-0.0025846	0.00186592	-1.38516	0.166004
rs17268215	7	94085859	-0.000915746	0.00103347	-0.886087	0.375572	0.00221729	0.00140113	1.5825	0.113537
rs79691832	7	94089179	9.6e-05	0.00087591	0.109556	0.912762	-3.01e-06	0.00118851	-0.00253288	0.997979
rs62465664	7	94090226	-0.000201693	0.000680384	-0.29644	0.766894	-0.000880269	0.000922368	-0.954358	0.339903
rs183999024	7	94093100	-0.000714825	0.00206786	-0.345684	0.729581	-0.00185516	0.00280341	-0.66175	0.508132
rs113728090	7	94098600	0.0015376	0.00198062	0.776323	0.437559	0.000597336	0.00268525	0.222451	0.823963
rs17321542	7	94103352	0.000450694	0.000466098	0.966951	0.333569	-0.000172616	0.00063195	-0.273148	0.78474
rs73216592	7	94104967	0.00046808	0.00105533	0.443539	0.657376	-0.000945506	0.00143128	-0.660602	0.508868
rs34830006	7	94105117	-0.00077667	0.00148965	-0.521378	0.602104	0.00315741	0.00201921	1.56369	0.117892
rs79046612	7	94113327	0.00108091	0.00168715	0.64067	0.521738	0.000502461	0.00228798	0.219609	0.826176
rs59481164	7	94114923	0.00182919	0.00069612	2.62769	0.0085971	0.00171327	0.00094367	1.81554	0.069442
rs2374735	7	94141226	-0.000710334	0.000432307	-1.64312	0.100359	0.000346756	0.000586116	0.591617	0.554107
rs2157974	7	94145318	-0.00127742	0.000570043	-2.24091	0.0250326	0.000171482	0.000773613	0.221664	0.824576
rs17166329	7	94146791	-0.00102975	0.000831454	-1.2385	0.215533	-0.00184943	0.00112691	-1.64115	0.100766
rs7801436	7	94178761	-9.29e-05	0.000486785	-0.190925	0.848584	0.000726527	0.000660471	1.10001	0.271327
rs17399932	7	94182823	0.000491466	0.00163939	0.299786	0.764341	-6.56e-05	0.00222296	-0.0294969	0.976468
rs10257468	7	94196529	0.00190788	0.00159163	1.19869	0.230648	-0.000837106	0.00215731	-0.388033	0.697992
rs112047800	7	94254767	-0.00241739	0.00167229	-1.44556	0.148303	-0.000601979	0.00226773	-0.265455	0.790659
rs77960537	7	94260714	-0.00092294	0.00187961	-0.491027	0.623408	-0.00154126	0.00254934	-0.604571	0.545465
rs12670168	7	94262072	0.000479767	0.00046838	1.02431	0.305689	-0.00013092	0.000635055	-0.206155	0.83667
rs73222159	7	94264912	-0.00547675	0.00185638	-2.95024	0.00317555	-0.00238534	0.00251668	-0.947809	0.343227
rs76342676	7	94289893	0.00252119	0.00160841	1.5675	0.116999	0.000420864	0.00217997	0.193059	0.846913
rs62466561	7	94290058	-0.00092849	0.000849309	-1.09323	0.274293	-0.000905171	0.00115103	-0.786399	0.431634
rs3750105	7	94294682	-0.0001759	0.000647852	-0.271513	0.785997	-0.000181765	0.000878289	-0.206954	0.836046
rs35039803	7	94294982	0.000252187	0.00115356	0.218615	0.82695	0.000567395	0.00156392	0.362803	0.716753
rs72615135	7	94295183	-8.69e-05	0.000598491	-0.145205	0.884549	-0.000513306	0.000811306	-0.63269	0.526936
rs1533831	7	94314873	-0.000223875	0.000473634	-0.472674	0.636446	-0.000418683	0.000641972	-0.652183	0.514283
rs74570448	7	94316153	-0.000268144	0.00115613	-0.231932	0.816591	0.00247739	0.00156745	1.58052	0.113988
rs77235809	7	94316261	0.00221254	0.00134405	1.64617	0.0997298	0.00380795	0.00182195	2.09005	0.0366145
rs34678482	7	94326425	0.000317403	0.000790126	0.401712	0.687896	0.00137308	0.00107136	1.28163	0.199973
rs1879855	7	94332223	-0.000425108	0.000759364	-0.559821	0.575602	-0.00160569	0.00102971	-1.55936	0.118913
rs12538898	7	94333346	0.00464136	0.00177717	2.61166	0.00901071	0.000184356	0.00240966	0.0765072	0.939016
rs11332025	7	94334448	-0.000268543	0.000438952	-0.611784	0.540681	-0.000618358	0.00059515	-1.03899	0.298808
rs34924364	7	94337152	0.000157151	0.000760324	0.20669	0.836252	0.000676471	0.00103083	0.656242	0.511669
rs9641147	7	94368896	0.000368145	0.000436545	0.843314	0.399053	0.000881104	0.000591833	1.48877	0.136548
rs117009903	7	94371679	0.000348023	0.00175463	0.198346	0.842774	-0.000353843	0.00237864	-0.148759	0.881744
rs117778854	7	94373747	0.000548437	0.000990739	0.553563	0.579878	-0.000118976	0.00134324	-0.0885738	0.929421
rs6953258	7	94375808	0.000254799	0.000426711	0.597124	0.550425	0.000360187	0.000578485	0.622638	0.533523
rs6953129	7	94375861	-0.00015622	0.000668572	-0.233661	0.815248	-2.31e-05	0.000906273	-0.0254971	0.979659
rs73227771	7	94397027	-0.00365512	0.00181363	-2.01536	0.0438678	-0.00165688	0.00245935	-0.673709	0.500497
rs78783622	7	94407605	0.00187897	0.00149624	1.25579	0.209192	0.00096118	0.00202806	0.473939	0.635543
rs11772630	7	94410184	0.000121051	0.000507119	0.238703	0.811336	0.00121654	0.00068761	1.76923	0.0768559
rs79091781	7	94430452	-0.00126844	0.0017976	-0.705629	0.480419	0.00304593	0.00243668	1.25004	0.211287
rs73227801	7	94430542	0.00188355	0.0014033	1.34223	0.179523	0.00360123	0.00190275	1.89264	0.0584066
rs75878814	7	94443110	-0.000126603	0.00212953	-0.0594512	0.952593	0.00581252	0.00288712	2.01326	0.0440887
rs1926095	7	94444750	0.000670651	0.000429453	1.56164	0.118373	0.000238476	0.000582085	0.409694	0.682031
rs79980194	7	94453131	0.000111108	0.000981485	0.113204	0.909869	-0.00245711	0.00133012	-1.84729	0.0647061
rs73229416	7	94457581	-0.000740232	0.000765912	-0.966472	0.333809	0.00039319	0.0010388	0.378505	0.705056
rs78929845	7	94463740	0.00260042	0.00152313	1.70728	0.0877706	0.00112596	0.00206427	0.545453	0.585442
rs11769571	7	94481182	-0.000370871	0.000428932	-0.864637	0.387239	-0.000439951	0.000581503	-0.756576	0.449305
rs80220519	7	94484052	0.00144098	0.00131913	1.09237	0.27467	0.000320711	0.00178814	0.179355	0.857659
rs71562874	7	94529872	0.000394326	0.000756331	0.521367	0.602111	0.00151282	0.00102526	1.47555	0.140065
rs117783599	7	94531268	0.00186755	0.00133958	1.39413	0.163281	-0.000148075	0.00181629	-0.0815262	0.935024
rs28388583	7	94532245	0.0015396	0.00102334	1.50449	0.132457	0.000453111	0.00138722	0.326632	0.743946
rs73214315	7	94536054	0.00193363	0.00138398	1.39715	0.16237	0.00424632	0.00187662	2.26276	0.0236513
rs78706183	7	94539275	-0.00247107	0.00178284	-1.38603	0.16574	0.00154638	0.0024163	0.639976	0.522188
rs10230714	7	94540416	0.00151832	0.00109047	1.39235	0.163816	-0.000182216	0.00147826	-0.123264	0.901898
rs61737465	7	94540527	-0.00112155	0.000776735	-1.44393	0.148761	-0.000729555	0.00105291	-0.692893	0.488378
rs77440389	7	94552174	-0.00249101	0.0016856	-1.47782	0.139457	0.00136403	0.00228414	0.597172	0.550393
rs116979850	7	94554975	0.00010427	0.000883568	0.11801	0.90606	-0.000382895	0.00119778	-0.319671	0.749218
rs118113387	7	94555425	0.000933012	0.00129572	0.720075	0.471479	-0.00107319	0.00175668	-0.61092	0.541253
rs79411886	7	94561983	-0.00094119	0.000771399	-1.22011	0.222425	-0.00048808	0.00104569	-0.466755	0.640675
rs854721	7	94600834	-0.000268056	0.000537738	-0.498488	0.61814	-0.000317985	0.000729081	-0.436145	0.662732
rs150944741	7	94607015	0.00157851	0.0014539	1.08571	0.277609	0.00150951	0.00197098	0.765865	0.443758
rs854741	7	94618043	-0.000375646	0.000428337	-0.876987	0.380494	-0.000768028	0.00058059	-1.32284	0.18589
rs117172515	7	94623204	0.00222997	0.00113785	1.95981	0.0500193	0.00222379	0.00154247	1.4417	0.149387
rs705369	7	94632949	0.0005322	0.000431917	1.23218	0.217882	0.000571895	0.000585683	0.976457	0.328839
rs12704776	7	94665993	-0.00071316	0.000860543	-0.828732	0.407257	0.000809805	0.00116666	0.694124	0.487605
rs76991380	7	94669145	-0.000118088	0.00100627	-0.117352	0.906581	-0.00375678	0.00136421	-2.75381	0.00589099
rs77216169	7	94682008	0.00220679	0.00156252	1.41232	0.157856	0.000888729	0.00211764	0.419679	0.674721
rs73218115	7	94683775	0.000796228	0.00162046	0.491359	0.623173	0.000141068	0.00219703	0.0642083	0.948804
rs73724193	7	94684779	-0.00156479	0.00129988	-1.2038	0.228669	-0.00102756	0.00176208	-0.583149	0.559793
rs73218118	7	94689445	0.00215292	0.00115589	1.86257	0.0625242	0.00387865	0.00156689	2.47539	0.0133097
rs111562278	7	94695042	0.00111698	0.00075206	1.48522	0.137485	0.000804323	0.00101953	0.788915	0.430162
rs10485996	7	94722785	-0.000446131	0.000574736	-0.776237	0.43761	0.000546141	0.000779483	0.700645	0.483525
rs111692147	7	94726779	-0.00069494	0.00147723	-0.470434	0.638045	-0.000687958	0.00200286	-0.343488	0.731231
rs961262	7	94731554	-8.54e-05	0.000426849	-0.200112	0.841393	-4.4e-06	0.000578557	-0.00760375	0.993933
rs2374992	7	94733521	6.57e-05	0.000465292	0.141308	0.887627	0.000610631	0.000630982	0.967747	0.333172
rs17305648	7	94738411	-0.00093542	0.00088385	-1.05835	0.289898	-0.000393742	0.00119825	-0.328597	0.742461
rs17305704	7	94739551	0.000887743	0.000658969	1.34717	0.177926	0.000922324	0.0008933	1.03249	0.301843
rs12216685	7	94749766	-0.000852885	0.000729646	-1.1689	0.242444	0.000431795	0.000989371	0.436433	0.662523
rs117441464	7	94805063	-0.00178277	0.00208263	-0.856019	0.391988	-0.00328768	0.00282438	-1.16404	0.244409
rs115800060	7	94811709	-0.00555615	0.00190138	-2.92217	0.00347628	-0.00244639	0.0025798	-0.948287	0.342984
rs17166696	7	94820252	0.000887177	0.00103777	0.854887	0.392614	-0.000166404	0.00140683	-0.118283	0.905843
rs190270312	7	94822150	-0.000326212	0.00154627	-0.210966	0.832914	-0.00185713	0.00209612	-0.885986	0.375626
rs117265293	7	94851296	0.000441843	0.00160861	0.274673	0.783567	0.000618839	0.00218025	0.283838	0.776534
rs12704790	7	94867817	0.000388608	0.000428602	0.906687	0.364573	-0.000391647	0.000581016	-0.674073	0.500266
rs2888969	7	94873213	-2.7e-05	0.00042911	-0.0628357	0.949897	0.000340328	0.000581588	0.58517	0.558434
rs854522	7	94897801	3.5e-06	0.000432455	0.00808522	0.993549	7.17e-05	0.000586259	0.12226	0.902693
rs12536602	7	94899869	-0.000785887	0.00107824	-0.728861	0.466087	-0.000780042	0.0014621	-0.533508	0.593682
rs62467348	7	94900322	-0.000342462	0.00162178	-0.211164	0.83276	-0.000332943	0.00219871	-0.151427	0.879639
rs705374	7	94900678	0.000745002	0.00061009	1.22114	0.222036	-0.000543394	0.00082721	-0.656899	0.511246
rs2178057	7	94903039	0.00050624	0.000430759	1.17523	0.239905	0.000716313	0.000583732	1.22713	0.219776
rs2240026	7	94903420	0.000669829	0.000913674	0.733117	0.463488	-0.0006461	0.00123862	-0.521629	0.601929
rs61749905	7	94903477	0.00333754	0.00187728	1.77786	0.0754278	7.62e-06	0.00254485	0.00299561	0.99761
rs854534	7	94909495	0.000371746	0.000435821	0.85298	0.393671	0.00058635	0.000590701	0.992634	0.320889
rs117573976	7	94913407	-0.000417756	0.00195795	-0.213364	0.831043	-0.00185309	0.00265549	-0.697833	0.485282
rs705377	7	94914857	0.000241723	0.00044572	0.54232	0.587599	0.000704893	0.000604543	1.16599	0.243618
rs854547	7	94923856	-0.000521029	0.000438368	-1.18856	0.234612	-0.000965859	0.000594307	-1.62518	0.104124
rs854548	7	94925820	-7.94e-05	0.000482051	-0.164694	0.869185	-0.000890012	0.00065355	-1.36181	0.173258
rs854555	7	94930391	-0.000348841	0.000444232	-0.785267	0.432297	-0.00110104	0.000602464	-1.82757	0.0676154
rs3917597	7	94934823	-0.000947606	0.00133658	-0.708977	0.478339	0.00258606	0.00181219	1.42704	0.15357
rs662	7	94937446	-0.000927403	0.000469566	-1.97502	0.0482665	-0.00104602	0.000636565	-1.64323	0.100336
rs3917510	7	94943120	-0.00150138	0.00106941	-1.40393	0.16034	0.00127602	0.00145169	0.878989	0.379408
Affx-31127653	7	94946084	0.000744424	0.000444487	1.6748	0.0939755	0.00105435	0.0006026	1.74966	0.0801773
rs3917478	7	94951569	-0.00116961	0.000661435	-1.7683	0.0770119	0.00019659	0.000896554	0.219273	0.826438
rs117459347	7	94961588	0.00116111	0.00182723	0.635448	0.525137	-0.000689649	0.00247687	-0.278436	0.780678
rs35715042	7	94967643	0.00157255	0.00139807	1.1248	0.260674	0.0016508	0.00189538	0.870962	0.383776
rs17883293	7	94972361	0.000899939	0.000725351	1.2407	0.214719	0.000370347	0.000983263	0.376651	0.706433
rs17883513	7	94974185	-0.0031543	0.00116282	-2.71263	0.00667562	-0.00413997	0.00157612	-2.62668	0.00862267
rs17886762	7	94977004	0.000863867	0.000791725	1.09112	0.275221	0.00174932	0.00107322	1.62997	0.10311
rs17880824	7	94979963	0.000264776	0.00164599	0.160861	0.872203	-0.00110495	0.00223236	-0.494967	0.620624
rs3757708	7	94996913	-0.000591585	0.000428143	-1.38174	0.167051	-0.00125463	0.000580248	-2.16223	0.0306014
rs13226149	7	95025600	-0.00107872	0.00048341	-2.23148	0.0256503	-0.00205944	0.000655332	-3.14259	0.00167478
rs2072200	7	95026160	0.000472489	0.000533255	0.886046	0.375593	9.91e-05	0.000722854	0.137143	0.890918
rs11764079	7	95026229	-0.00104394	0.000483432	-2.15944	0.0308167	-0.00199802	0.000655664	-3.04733	0.00230903
rs11770903	7	95026327	-0.00101872	0.000482968	-2.10928	0.0349208	-0.00209381	0.000654657	-3.19833	0.00138241
rs17882539	7	95026408	-0.00103535	0.0004837	-2.14049	0.032316	-0.00197273	0.000655676	-3.0087	0.00262389
rs7493	7	95034775	-0.00103354	0.000500625	-2.0645	0.038971	-0.00189141	0.000678744	-2.78664	0.00532614
rs12026	7	95041016	-0.000940243	0.000503612	-1.867	0.0619027	-0.00194711	0.000682428	-2.85321	0.0043283
rs7803148	7	95047830	0.000857987	0.000431207	1.98973	0.0466214	0.000701141	0.000584639	1.19927	0.230423
rs7802018	7	95060313	0.000743134	0.000449985	1.65146	0.0986447	0.000793238	0.000610024	1.30034	0.193486
rs78118557	7	95062529	0.00141167	0.00201941	0.699052	0.48452	0.00295331	0.00273811	1.0786	0.280768
rs112592935	7	95062726	0.000494869	0.00120894	0.409343	0.682289	-0.000325497	0.00163893	-0.198603	0.842573
rs2374993	7	95063702	-0.000168258	0.000627594	-0.2681	0.788622	0.00108863	0.00085099	1.27925	0.20081
rs56064249	7	95067959	0.00281503	0.00126861	2.21899	0.026488	0.00186064	0.0017197	1.08195	0.279274
rs10260134	7	95071253	-0.000873198	0.00045899	-1.90243	0.0571153	-0.00136026	0.000622231	-2.1861	0.0288088
rs43048	7	95076247	0.000939265	0.000453809	2.06974	0.038478	0.00090982	0.000615186	1.47894	0.139159
rs43053	7	95079060	-3.56e-05	0.00045151	-0.0789067	0.937107	0.000421969	0.000612026	0.689463	0.490533
rs43056	7	95080037	0.00105077	0.000459978	2.2844	0.0223487	-0.000114028	0.000623718	-0.182819	0.85494
rs10240398	7	95082010	0.00134363	0.000428118	3.13846	0.00169853	3.53e-05	0.000580501	0.0607906	0.951526
rs11770226	7	95085431	-0.00110939	0.000751376	-1.47648	0.139817	0.00265027	0.00101851	2.60209	0.00926616
rs43059	7	95085642	0.00179749	0.000728598	2.46705	0.0136235	0.00149165	0.000987909	1.50991	0.131068
rs10228393	7	95088489	-0.00158501	0.000463872	-3.4169	0.000633458	0.000453326	0.000629	0.720709	0.471089
rs74643962	7	95098256	-0.00257175	0.00186565	-1.37847	0.168059	0.00470272	0.00252973	1.85898	0.0630305
rs78154769	7	95101638	0.00125565	0.000987377	1.2717	0.20348	0.0020902	0.00133899	1.56102	0.118519
rs43064	7	95110894	0.000684906	0.000502363	1.36337	0.172768	-0.000254043	0.000681087	-0.372996	0.709152
rs3757704	7	95113420	-0.00162441	0.00105958	-1.53307	0.12526	-0.000613289	0.00143604	-0.427068	0.66933
rs3801916	7	95121019	0.00112951	0.000440752	2.56268	0.0103873	-0.000439612	0.000597555	-0.735684	0.461923
rs112854772	7	95124013	-0.00252365	0.00163573	-1.54282	0.122875	0.00037168	0.00221806	0.16757	0.866922
rs78641443	7	95124329	0.000729641	0.000798895	0.913313	0.361079	0.000491561	0.0010832	0.453803	0.649971
rs17717858	7	95124519	-0.000569528	0.000743115	-0.766407	0.443435	-0.000323801	0.00100724	-0.321473	0.747852
rs112833775	7	95126521	0.000721989	0.00148201	0.487168	0.62614	0.00275685	0.00200929	1.37205	0.170049
rs10248295	7	95128676	-0.00154363	0.000478035	-3.22911	0.00124191	0.000344445	0.000648131	0.531444	0.595112
rs116922441	7	95134718	0.000276904	0.00123984	0.223339	0.823272	-0.00250903	0.00168002	-1.49345	0.13532
rs10253948	7	95142065	0.000242401	0.000626304	0.387035	0.698731	-0.00168687	0.000849136	-1.98658	0.0469702
rs73235074	7	95142470	0.00186295	0.00174756	1.06603	0.286411	-2.12e-05	0.00236841	-0.00896452	0.992847
rs117835667	7	95146389	-0.000404727	0.00209452	-0.193231	0.846778	-0.000262587	0.00283952	-0.092476	0.92632
rs35122394	7	95147376	0.00129298	0.00079107	1.63447	0.102162	0.00178039	0.00107255	1.65996	0.0969241
rs111740338	7	95161325	0.00168803	0.00166557	1.01348	0.310832	0.00281756	0.00225792	1.24786	0.212084
rs3801912	7	95161653	0.000464524	0.000537571	0.864117	0.387525	-0.000759427	0.000728685	-1.04219	0.297325
rs763464	7	95161829	0.0006198	0.000449495	1.37888	0.167933	0.000556075	0.00060939	0.912511	0.3615
rs7779320	7	95166566	0.0011707	0.000641528	1.82485	0.0680241	-0.000700429	0.000869994	-0.805096	0.420765
rs28414348	7	95167434	-0.00236035	0.00129064	-1.82882	0.0674279	-0.00199529	0.00174986	-1.14026	0.25418
rs7784619	7	95167543	0.000916139	0.000426861	2.14622	0.0318561	0.000131011	0.000578623	0.226418	0.820876
rs17166937	7	95179902	-0.00224098	0.00197463	-1.13488	0.256424	-4.87e-05	0.00267601	-0.0182141	0.985468
rs4727318	7	95180888	-6.44e-05	0.000438051	-0.147013	0.883122	-3.82e-05	0.000593785	-0.0643023	0.94873
rs73235098	7	95208658	-0.00422086	0.00204229	-2.06673	0.0387602	-0.00298169	0.00276817	-1.07713	0.281421
rs11772889	7	95211149	-0.000106292	0.000495508	-0.214512	0.830148	-0.000418387	0.000672043	-0.62256	0.533574
rs17626204	7	95216697	-0.000884988	0.00106237	-0.833032	0.404827	-0.000235399	0.00144051	-0.163413	0.870193
rs2301630	7	95221269	-0.000590002	0.000431949	-1.36591	0.17197	0.000468812	0.000585725	0.800396	0.423482
rs9791957	7	95225106	-0.00036585	0.000463142	-0.789931	0.429569	-0.000277344	0.000627763	-0.441798	0.658636
rs73235101	7	95229323	-0.00159832	0.00142497	-1.12165	0.262012	-0.00178169	0.00193191	-0.922244	0.356402
rs6970794	7	95230909	-0.000686174	0.000506067	-1.35589	0.175134	-0.000359796	0.00068608	-0.524422	0.599985
rs34531285	7	95251215	-0.00113865	0.000901118	-1.26359	0.206377	-2.43e-05	0.00122201	-0.0198847	0.984135
rs1858917	7	95252372	-0.000130271	0.000438969	-0.296765	0.766646	-0.000443308	0.000595368	-0.744596	0.456517
rs10249116	7	95268916	-0.000118482	0.000842346	-0.140657	0.888141	0.00199232	0.00114198	1.74461	0.081054
rs117587163	7	95276802	0.0012059	0.00178663	0.674958	0.499703	-0.00395022	0.0024221	-1.6309	0.102912
rs117049114	7	95281355	0.000488679	0.00129502	0.377352	0.705912	-0.00143585	0.00175661	-0.817399	0.413701
rs114047408	7	95281362	-0.000521288	0.0013779	-0.37832	0.705193	0.00265584	0.00186827	1.42155	0.155157
rs17775469	7	95291352	-0.000627984	0.000851796	-0.737247	0.460973	-0.00074799	0.00115457	-0.64785	0.517083
rs73239139	7	95297853	0.00039531	0.000729996	0.541523	0.588147	-0.000229139	0.00098949	-0.231573	0.81687
rs854079	7	95299593	-0.000950606	0.00180795	-0.525793	0.599033	-0.000286082	0.00245152	-0.116696	0.907101
rs854062	7	95305638	0.00073329	0.000742836	0.987149	0.32357	-0.000152421	0.00100699	-0.151363	0.87969
rs854072	7	95310076	0.000748482	0.000467331	1.60161	0.109243	0.000975835	0.000633689	1.53993	0.123579
rs854099	7	95320949	0.00060567	0.000458444	1.32114	0.186455	0.000751507	0.000621539	1.20911	0.226622
rs17167035	7	95321364	-0.00330759	0.00143227	-2.30932	0.0209263	-0.000934447	0.00194048	-0.481555	0.630123
rs73241153	7	95321530	-0.00274616	0.00106038	-2.58979	0.00960404	-0.00102089	0.00143777	-0.710055	0.477671
rs16868922	7	95323974	-0.000284785	0.000531352	-0.535962	0.591985	-0.000431167	0.000720357	-0.598546	0.549476
rs854103	7	95325107	-9.39e-05	0.001385	-0.0677976	0.945947	-0.000636723	0.00187823	-0.339002	0.734608
rs75681898	7	95348490	0.000369788	0.00100284	0.36874	0.712322	-0.00118705	0.00135973	-0.873002	0.382663
rs73243149	7	95350860	-0.0018172	0.00136229	-1.33393	0.182228	-0.00274024	0.0018471	-1.48354	0.137932
rs73224604	7	95354475	0.000848875	0.000739739	1.14753	0.251162	0.000339339	0.00100266	0.33844	0.735032
rs1123081	7	95355175	-0.000491445	0.000465552	-1.05562	0.291144	-0.00047543	0.000631077	-0.753362	0.451233
rs4562244	7	95378771	-0.0002866	0.000442536	-0.64763	0.517225	-0.000480879	0.000599781	-0.801758	0.422694
rs77393677	7	95379077	0.00109298	0.00121242	0.90149	0.367328	0.000425422	0.00164358	0.258839	0.79576
rs117959679	7	95395682	-0.000227664	0.00186493	-0.122076	0.902839	0.000712489	0.00252858	0.281774	0.778117
rs6968173	7	95401044	0.000448659	0.000605453	0.74103	0.458676	-0.000266242	0.00082076	-0.324385	0.745647
rs1824870	7	95401525	-0.000462464	0.000816186	-0.566616	0.570976	-0.000261718	0.00110711	-0.236398	0.813124
rs1824872	7	95401698	-0.000388989	0.000467898	-0.831355	0.405774	-0.000246457	0.000634419	-0.388477	0.697663
rs77120429	7	95407233	-0.000343316	0.000999729	-0.343409	0.731291	0.000324764	0.0013551	0.239661	0.810593
rs6979558	7	95417186	0.000278382	0.00042678	0.652285	0.514218	-0.000193931	0.000578616	-0.335163	0.737503
rs2706888	7	95424457	0.000439586	0.000441171	0.996408	0.319053	0.000185748	0.000598084	0.310572	0.756126
rs118103563	7	95435685	-0.00356509	0.00150759	-2.36477	0.0180421	0.000505271	0.00204389	0.247211	0.804745
rs17167184	7	95441451	-0.00195314	0.000713862	-2.73602	0.00621901	-0.00118159	0.000968211	-1.22039	0.222319
rs62660762	7	95448504	0.000471665	0.000428204	1.1015	0.270682	0.00015825	0.000580543	0.272589	0.785169
rs35098583	7	95450532	0.000949646	0.000705225	1.34659	0.178115	0.000918713	0.000956029	0.960968	0.336569
rs2618975	7	95452660	7.76e-05	0.000449773	0.172429	0.8631	-0.000226759	0.000609705	-0.371917	0.709955
rs1488507	7	95489182	-0.000632381	0.000577786	-1.09449	0.27374	-2.38e-06	0.000783325	-0.00303853	0.997576
rs73228434	7	95491046	0.000405793	0.00098103	0.41364	0.679138	-0.00139949	0.00133028	-1.05202	0.29279
rs2600562	7	95496865	-0.000584897	0.000443212	-1.31968	0.186944	-0.000261432	0.000600828	-0.435119	0.663476
rs142395132	7	95501050	0.000214283	0.00169721	0.126256	0.89953	-0.00122949	0.0023018	-0.534143	0.593243
rs7797678	7	95513393	-0.0018389	0.0017609	-1.0443	0.296349	-0.00280503	0.00238708	-1.17509	0.23996
rs7809646	7	95526299	-0.00135687	0.000937807	-1.44686	0.147938	-0.000978871	0.00127119	-0.770043	0.441275
rs10237844	7	95526900	3.08e-05	0.00147615	0.0208597	0.983358	4.66e-05	0.00200203	0.0232867	0.981422
rs7808658	7	95532941	-0.0019994	0.000653894	-3.05769	0.00223074	-0.00129671	0.000885997	-1.46356	0.143316
rs4729224	7	95546119	-0.00143397	0.00102155	-1.40372	0.160404	-0.000932944	0.00138461	-0.673794	0.500443
rs6952893	7	95546753	0.000450844	0.000622975	0.723695	0.469253	0.000274984	0.000844457	0.325634	0.744701
rs319326	7	95550281	0.000979982	0.000793478	1.23505	0.216814	0.00120582	0.00107577	1.1209	0.262333
rs319324	7	95553445	0.00115206	0.000431052	2.67267	0.00752549	0.000325694	0.000584456	0.557261	0.57735
rs6950335	7	95558393	0.000926552	0.00197957	0.468057	0.639744	0.000417868	0.00268354	0.155715	0.876258
rs2860011	7	95559094	0.000316308	0.000458359	0.690088	0.490139	0.000682085	0.000621355	1.09774	0.272319
rs319312	7	95559291	0.000558064	0.000501007	1.11388	0.26533	0.00117831	0.000679384	1.73438	0.0828518
rs17719088	7	95559709	-0.00188996	0.00105345	-1.79408	0.0728017	-0.000752617	0.0014283	-0.526932	0.598241
rs73228462	7	95561176	-0.000354707	0.00188494	-0.188179	0.850736	0.00343918	0.00255477	1.34618	0.178245
rs319346	7	95576363	-0.000724048	0.00119997	-0.603387	0.546252	-0.00225675	0.00162655	-1.38745	0.165306
rs117470439	7	95577088	0.00078451	0.00144586	0.542591	0.587412	0.00014388	0.00196003	0.0734071	0.941482
rs319345	7	95577825	-8.01e-05	0.000494271	-0.162086	0.871238	0.000993617	0.000670186	1.4826	0.138182
rs16868950	7	95582068	0.00434708	0.00135087	3.21798	0.00129112	0.00276532	0.00183159	1.50979	0.131098
rs75906755	7	95583806	0.00187512	0.00201074	0.932551	0.351053	0.00376738	0.00272545	1.3823	0.166882
rs78704912	7	95590357	-4.04e-05	0.000920923	-0.0438366	0.965035	0.00012945	0.00124835	0.103697	0.91741
rs5885933	7	95591909	0.000533262	0.000487543	1.09377	0.274055	-0.000533656	0.000660967	-0.807388	0.419444
rs74873195	7	95593314	0.000248031	0.00194203	0.127717	0.898373	0.00323579	0.0026324	1.22922	0.218992
rs4727331	7	95594663	-0.000179825	0.00139769	-0.128658	0.897628	0.000925595	0.00189478	0.488496	0.625199
rs75602771	7	95595519	0.00546603	0.00171068	3.19524	0.00139729	0.00384823	0.00231919	1.6593	0.0970567
rs1548399	7	95597431	-0.000728396	0.000426412	-1.7082	0.0876005	-0.00019467	0.000578272	-0.336641	0.736388
rs13231718	7	95600368	-4.21e-05	0.000870842	-0.0483702	0.961421	-0.00137936	0.00118068	-1.16828	0.242696
rs117567484	7	95604331	-0.00200028	0.00108425	-1.84486	0.0650594	-0.000345351	0.00147021	-0.234898	0.814288
rs1488519	7	95612737	0.00222444	0.000716705	3.10371	0.00191131	-0.000374875	0.000971796	-0.385755	0.699679
rs55710908	7	95614396	-0.00071692	0.000569042	-1.25987	0.207716	0.000634442	0.000771455	0.822396	0.410852
rs1685818	7	95616957	-0.000635429	0.000436212	-1.4567	0.145201	-0.00048155	0.000591341	-0.814335	0.415454
rs10480428	7	95623885	0.00061665	0.000614514	1.00348	0.315632	0.000361188	0.000832633	0.433791	0.664441
rs1488514	7	95627771	-0.000676435	0.000440759	-1.5347	0.124858	-0.000345506	0.000597603	-0.578153	0.563161
rs2299271	7	95628799	0.000481527	0.00175198	0.274848	0.783434	-0.00312987	0.00237572	-1.31744	0.187693
rs1488515	7	95631196	-0.000816409	0.000612668	-1.33255	0.182682	-0.000934178	0.000830382	-1.125	0.26059
rs720780	7	95637097	4.32e-05	0.000468742	0.0921198	0.926603	-0.000802248	0.00063563	-1.26213	0.206903
rs68158645	7	95644062	0.000505617	0.000636379	0.794522	0.426892	-0.00126375	0.000862612	-1.46503	0.142914
rs117940047	7	95644758	0.0007328	0.00203013	0.360962	0.718128	0.00212567	0.00275085	0.772731	0.439682
rs2237591	7	95645510	-0.000710629	0.000575565	-1.23466	0.216957	8.1e-05	0.000780432	0.103781	0.917344
rs79115143	7	95655412	-0.00104855	0.000846675	-1.23843	0.215557	-0.000209376	0.00114805	-0.182376	0.855288
rs12704830	7	95663709	0.000509433	0.000744208	0.684531	0.493641	0.000429239	0.00100942	0.425232	0.670668
rs2299276	7	95665963	0.000225402	0.000519315	0.434037	0.664262	-0.000711437	0.000704326	-1.0101	0.31245
rs2299278	7	95666462	0.000418654	0.000429638	0.974433	0.329842	0.000431078	0.000582425	0.740143	0.459214
rs6973801	7	95686813	-0.000182839	0.000848076	-0.215593	0.829305	-0.00075555	0.00114943	-0.657324	0.510973
rs73232554	7	95692557	-0.000567543	0.00057528	-0.98655	0.323864	-5.15e-05	0.000780089	-0.0660708	0.947322
rs78526963	7	95696930	-2.99e-05	0.00126657	-0.023632	0.981146	0.000362225	0.00171759	0.210892	0.832972
rs73401034	7	95703904	0.000515028	0.00113256	0.454745	0.649293	0.00032986	0.00153572	0.214791	0.82993
rs42083	7	95709602	-0.000399958	0.000427061	-0.936535	0.348998	-0.00014127	0.000578875	-0.244042	0.807199
rs12672406	7	95710662	0.000223464	0.000451121	0.495353	0.620352	0.000262574	0.000611521	0.429378	0.667649
rs42067	7	95716625	-0.00106971	0.000604296	-1.77018	0.0766974	-0.00025808	0.000819182	-0.315046	0.752727
rs12704831	7	95717140	0.00038204	0.000922197	0.414272	0.678675	0.00103291	0.00125045	0.826031	0.408787
rs17776512	7	95721298	0.000231645	0.000567746	0.408008	0.683268	0.000247104	0.000769238	0.321232	0.748034
rs6966540	7	95727967	0.00024484	0.000442809	0.552924	0.580316	-5.27e-05	0.000600492	-0.0876893	0.930124
rs6954623	7	95738346	0.000243132	0.000538066	0.451862	0.651369	-0.000400865	0.000729484	-0.549519	0.582649
rs7781362	7	95752916	0.000406983	0.00113915	0.357268	0.720892	0.00178395	0.00154439	1.15512	0.248044
rs56284386	7	95753106	-0.000205757	0.000994399	-0.206916	0.836076	-0.000978025	0.00134801	-0.725531	0.468127
rs6978731	7	95754924	0.000219989	0.000628028	0.350286	0.726125	-0.00152388	0.000851281	-1.79011	0.0734377
rs78681351	7	95761622	-0.000112771	0.00145034	-0.077755	0.938023	-0.000500657	0.0019665	-0.254593	0.799038
rs7778596	7	95768414	0.00024925	0.000436123	0.571514	0.567652	0.000245514	0.000591233	0.415257	0.677954
rs118022520	7	95772874	0.00160385	0.00158675	1.01077	0.312127	0.00422932	0.00215196	1.96533	0.0493767
rs77650345	7	95789633	-0.000727617	0.0014179	-0.513164	0.607837	-0.00320694	0.00192237	-1.66823	0.0952713
rs17638722	7	95803772	-0.000568028	0.00189144	-0.300315	0.763937	0.00249975	0.00256361	0.975091	0.329516
rs77586333	7	95809936	-4.99e-06	0.00107009	-0.0046635	0.996279	0.00108499	0.00145164	0.747423	0.454809
rs6962870	7	95813831	0.000313023	0.000445588	0.702494	0.482371	2.63e-05	0.000603999	0.0434712	0.965326
rs56210033	7	95814193	0.00369561	0.00173396	2.13131	0.0330646	-0.00111847	0.00235078	-0.475786	0.634227
rs59309756	7	95825835	-0.000343023	0.000795004	-0.431473	0.666125	0.000457492	0.00107763	0.424537	0.671175
rs76149623	7	95826453	-0.00079426	0.000620372	-1.2803	0.200442	0.000275915	0.000840839	0.328142	0.742804
rs62467759	7	95838331	0.0012209	0.000845939	1.44325	0.148952	0.00223213	0.00114669	1.94657	0.0515867
rs75421365	7	95841440	0.000147259	0.00112258	0.131178	0.895634	0.0012573	0.00152183	0.826178	0.408704
rs117813824	7	95842072	0.00144853	0.00160308	0.903591	0.366213	-0.00186672	0.00217248	-0.85926	0.390198
rs79249288	7	95852221	-0.00254771	0.00173238	-1.47064	0.141389	0.000951899	0.00234833	0.405351	0.68522
rs6950250	7	95853837	0.000605404	0.000572286	1.05787	0.290116	0.00019689	0.000775781	0.253796	0.799654
rs73235911	7	95863737	0.00108905	0.000687827	1.58331	0.113351	0.00113541	0.000932736	1.21729	0.223495
rs77386252	7	95870899	-0.000304104	0.000795985	-0.382047	0.702427	5.23e-05	0.00107903	0.0484387	0.961367
rs117074137	7	95874976	0.00133078	0.00158135	0.841546	0.400043	0.00232665	0.00214455	1.08491	0.277961
rs62472365	7	95876687	-0.00173396	0.00118259	-1.46624	0.142584	-0.00266245	0.00160324	-1.66067	0.0967806
rs79605700	7	95880898	0.00120889	0.00100619	1.20145	0.229576	0.000414483	0.00136414	0.303842	0.761248
rs117341730	7	95915850	-7.24e-05	0.000897654	-0.0806632	0.93571	-0.00317442	0.00121711	-2.60816	0.00910351
rs13234223	7	95931975	0.000410614	0.000456557	0.899371	0.368456	7.62e-05	0.000618932	0.12306	0.90206
rs117447963	7	95936254	0.000724384	0.00127162	0.569652	0.568914	0.00286568	0.00172383	1.66239	0.0964352
rs13245850	7	95937098	0.000103413	0.000544899	0.189783	0.849479	-5.69e-05	0.000738788	-0.0770732	0.938565
rs62472398	7	95956865	0.00167142	0.000804995	2.07631	0.037866	0.0026179	0.00109182	2.39775	0.0164969
rs55981528	7	95964625	0.00139639	0.00176316	0.791981	0.428372	-0.00144529	0.00239038	-0.604629	0.545426
rs2724060	7	95974025	0.000338159	0.000559158	0.604764	0.545336	0.000111481	0.000758134	0.147047	0.883095
rs182555637	7	95987951	-0.00127545	0.00170472	-0.748192	0.454345	0.00321089	0.00231167	1.38899	0.164837
rs10953171	7	95988621	0.00112549	0.000465835	2.41607	0.0156896	0.000142063	0.000631591	0.224928	0.822035
rs2524955	7	96003285	-0.00161757	0.00170988	-0.946011	0.344144	-0.00496781	0.00231735	-2.14374	0.0320542
rs117122636	7	96005370	0.00104251	0.00169607	0.61466	0.53878	0.0015469	0.00229998	0.672571	0.501221
rs2724044	7	96007371	0.00133908	0.000542296	2.46928	0.0135392	0.00151203	0.000735211	2.0566	0.0397258
rs10486029	7	96011048	0.000926602	0.000452735	2.04668	0.0406905	0.0010354	0.000613639	1.68731	0.091545
rs6962586	7	96016272	0.000849897	0.000764753	1.11134	0.266425	0.0014552	0.00103682	1.40353	0.16046
rs6964209	7	96020434	-0.000193204	0.00108528	-0.178022	0.858706	0.000723239	0.00147069	0.491767	0.622884
rs62469981	7	96020631	0.00126817	0.00131682	0.963049	0.335524	0.00157625	0.00178469	0.88321	0.377124
rs74712999	7	96020947	-7.79e-05	0.000982083	-0.0793576	0.936748	0.000619697	0.00133143	0.465437	0.641619
rs2107285	7	96027768	0.00105867	0.000467343	2.26529	0.0234955	0.000596439	0.000633504	0.941493	0.346453
rs11767364	7	96032885	0.00039804	0.000711333	0.55957	0.575773	-0.000251682	0.000964453	-0.260959	0.794125
rs10230445	7	96034558	0.00035341	0.00122855	0.287665	0.773604	0.00110145	0.00166509	0.661498	0.508294
rs1859278	7	96044406	0.0014532	0.000902872	1.60953	0.107503	0.00207771	0.00122453	1.69675	0.0897456
rs17167538	7	96048082	-0.00297003	0.00182969	-1.62325	0.104538	-0.00494923	0.00248014	-1.99554	0.0459845
rs4729259	7	96048973	-4.56e-05	0.000430536	-0.105823	0.915723	-0.00034235	0.000583635	-0.586582	0.557485
rs17249054	7	96056265	-0.000864479	0.000449585	-1.92284	0.0545013	-0.000342305	0.000609113	-0.561973	0.574135
rs2189469	7	96059724	0.00137026	0.000546987	2.5051	0.0122421	0.00104531	0.000741561	1.40961	0.158656
rs2107284	7	96065364	0.00106779	0.000532453	2.00541	0.0449197	0.000691799	0.000721767	0.95848	0.337822
rs117567349	7	96075198	-0.000882513	0.00113083	-0.780415	0.435147	0.00163143	0.00153278	1.06436	0.287165
rs73239797	7	96075716	0.00107141	0.000887964	1.20659	0.227592	0.000264034	0.00120385	0.219324	0.826397
rs3094751	7	96080962	-0.000530716	0.000502584	-1.05597	0.290981	0.000549366	0.000681437	0.806187	0.420136
rs76768427	7	96088764	0.000943903	0.00175838	0.536802	0.591405	0.00189171	0.00238537	0.793049	0.42775
rs11760509	7	96094668	4.33e-05	0.000557216	0.0776381	0.938116	-0.00124545	0.000755629	-1.64823	0.0993063
rs79989049	7	96103328	-0.00129192	0.00170679	-0.756927	0.449094	-0.00479851	0.00231456	-2.07319	0.0381558
rs3113047	7	96103809	-0.000623989	0.00043961	-1.41941	0.15578	0.000710042	0.000596151	1.19104	0.233637
rs76025394	7	96104663	-0.000950212	0.000924707	-1.02758	0.304147	-0.000273474	0.00125386	-0.218105	0.827347
rs117635653	7	96109466	0.000285044	0.00164084	0.173718	0.862087	0.000159626	0.00222441	0.071761	0.942792
rs117923361	7	96111486	-0.000941321	0.000991299	-0.949584	0.342325	0.000715284	0.00134353	0.532391	0.594456
rs77777719	7	96117443	0.00114193	0.00110615	1.03235	0.301909	0.00309651	0.00149924	2.06538	0.0388877
rs6961285	7	96123993	0.000532435	0.000434697	1.22484	0.220636	0.000531073	0.000589394	0.90105	0.367562
rs62470043	7	96129119	0.000354474	0.000621052	0.570764	0.56816	-0.00140509	0.000841927	-1.6689	0.095138
rs4374921	7	96130748	8.95e-05	0.000565068	0.158362	0.874172	-7.66e-05	0.000765993	-0.100058	0.920299
rs7794042	7	96132999	-0.00218458	0.00141631	-1.54245	0.122966	-0.00192992	0.0019194	-1.00548	0.314667
rs7781370	7	96133531	-0.000882649	0.00045179	-1.95367	0.0507409	3.98e-06	0.000612479	0.00649105	0.994821
rs4503034	7	96136458	0.000140177	0.000673788	0.208043	0.835195	0.00146273	0.000913542	1.60116	0.109342
rs12704849	7	96155331	5.87e-06	0.000632418	0.0092778	0.992597	5.9e-05	0.000857402	0.0687707	0.945172
rs117449842	7	96155495	5.98e-05	0.00108663	0.0550593	0.956091	-0.000383877	0.00147317	-0.260578	0.794418
rs10272474	7	96155852	0.000412516	0.00141776	0.290963	0.77108	-0.000683262	0.00192139	-0.355609	0.722134
rs73241548	7	96158144	-0.00165603	0.00128072	-1.29305	0.195995	-0.00213882	0.00173648	-1.2317	0.218063
rs7808600	7	96158339	-0.00010775	0.00100599	-0.107108	0.914703	-0.00274507	0.00136437	-2.01197	0.0442238
rs4577892	7	96168217	0.000964055	0.000480982	2.00435	0.0450338	0.000199016	0.000652058	0.305212	0.760205
rs76896727	7	96176457	-0.000372351	0.000926382	-0.401941	0.687728	0.000868535	0.00125623	0.691383	0.489326
rs1880512	7	96215832	0.000446117	0.000462213	0.965175	0.334458	-0.000282828	0.000626591	-0.451375	0.65172
rs17167650	7	96217380	-0.00159279	0.00213395	-0.746407	0.455422	-0.00507186	0.00289336	-1.75293	0.079615
rs114972150	7	96223464	-0.00189511	0.00144539	-1.31114	0.189811	-0.00292171	0.00195888	-1.49152	0.135826
rs17495203	7	96225178	-0.000169295	0.00166741	-0.101531	0.919129	-0.00140802	0.00226044	-0.622897	0.533353
rs10274117	7	96231714	0.000407233	0.00046622	0.873478	0.382403	-4.74e-05	0.000632003	-0.0750346	0.940187
rs117724924	7	96234579	0.00229409	0.00164545	1.3942	0.163257	-0.000144893	0.00223069	-0.0649545	0.94821
rs10272678	7	96271293	0.000390836	0.00050033	0.781157	0.434711	0.000570688	0.000678285	0.841369	0.400142
rs55947162	7	96275178	-0.000353804	0.00134022	-0.26399	0.791788	-0.0019789	0.00181649	-1.08941	0.275974
rs10242216	7	96276767	2.03e-05	0.000570476	0.0356693	0.971546	0.00102208	0.000773284	1.32174	0.186255
rs78951810	7	96287360	0.00043579	0.00143343	0.304019	0.761114	0.00155917	0.00194333	0.80232	0.422369
rs73228330	7	96300536	0.000964596	0.000854092	1.12938	0.258738	0.000197145	0.00115761	0.170304	0.864771
rs2272225	7	96309021	-0.000578797	0.00100016	-0.578706	0.562788	-0.000898026	0.00135579	-0.662365	0.507738
rs62470380	7	96310595	-0.000334828	0.000684138	-0.489416	0.624547	0.00144542	0.00092745	1.55848	0.11912
rs13224800	7	96322959	-0.000277344	0.000908793	-0.305178	0.760231	0.000400373	0.00123229	0.324903	0.745255
rs13238920	7	96331830	0.000567635	0.000994632	0.570698	0.568205	0.000551003	0.00134884	0.408502	0.682906
rs12704872	7	96334616	-0.000670478	0.00043006	-1.55904	0.118989	0.000107579	0.00058332	0.184426	0.853679
rs4733	7	96339061	0.000975949	0.00125358	0.778527	0.436259	-0.0025171	0.00169978	-1.48084	0.13865
rs73228352	7	96345981	-0.00166554	0.00145876	-1.14175	0.253557	-0.00294868	0.00197826	-1.49054	0.136083
rs73228353	7	96346726	-0.000260602	0.000988667	-0.263589	0.792097	-0.000112309	0.00134087	-0.0837587	0.933248
rs80148868	7	96350842	9.71e-05	0.000923593	0.105096	0.9163	0.00134805	0.00125124	1.07737	0.281317
rs17497425	7	96355530	0.000135952	0.000782633	0.173711	0.862093	-0.000497227	0.00106126	-0.468524	0.63941
rs62470406	7	96365273	-0.000945321	0.000710549	-1.33041	0.183385	-0.000159038	0.000963279	-0.165101	0.868865
rs73228360	7	96365423	0.00120016	0.000814092	1.47424	0.140419	-0.000570365	0.00110392	-0.516671	0.605386
rs79296503	7	96368463	0.00185108	0.000803194	2.30465	0.0211867	0.00118813	0.0010892	1.09083	0.275347
rs1524926	7	96375057	0.000720688	0.000490012	1.47076	0.141358	-0.000322086	0.000664203	-0.484922	0.627732
rs6465534	7	96375984	-0.000170521	0.00084771	-0.201155	0.840578	-0.000658673	0.00114956	-0.572977	0.566661
rs77945623	7	96377152	0.000900633	0.00102979	0.874577	0.381805	0.000904716	0.00139592	0.648115	0.516911
rs2969433	7	96394890	0.000863216	0.00110023	0.784576	0.432703	-0.00307018	0.00149148	-2.05848	0.0395449
rs16869124	7	96397985	-0.000182252	0.000725998	-0.251037	0.801786	0.00125355	0.00098402	1.27391	0.202698
rs2922921	7	96398079	-0.000214111	0.00168093	-0.127377	0.898642	-0.00374153	0.00227917	-1.64162	0.10067
rs6977057	7	96399494	9.99e-06	0.000531016	0.0188101	0.984993	-0.000155772	0.000719974	-0.216358	0.828709
rs17499178	7	96405380	-8.99e-05	0.000909007	-0.0988674	0.921244	0.00118716	0.00123202	0.96359	0.335252
rs12533517	7	96413735	-7.67e-05	0.000471579	-0.16258	0.870849	0.000387539	0.00063921	0.606277	0.544331
rs7786855	7	96414506	0.000257263	0.00043331	0.593715	0.552703	-9.58e-05	0.000587448	-0.162999	0.870519
rs10499930	7	96420684	0.000404863	0.00043241	0.936294	0.349123	0.000122256	0.000586517	0.208444	0.834882
rs75337559	7	96423501	0.00195478	0.00151439	1.2908	0.196773	0.00273786	0.00205312	1.33351	0.182365
rs1879850	7	96425441	0.000166445	0.000502722	0.331089	0.740578	0.000533357	0.000681608	0.782498	0.433923
rs2948263	7	96433908	-0.000105472	0.0006904	-0.152769	0.87858	-0.000889382	0.000935963	-0.950232	0.341995
rs79317398	7	96438694	0.000362356	0.000921878	0.393063	0.694273	0.00179739	0.00124959	1.43839	0.150325
rs75701646	7	96440249	0.000280409	0.000725904	0.386289	0.699283	2.72e-05	0.000984343	0.0275991	0.977982
rs9655758	7	96440624	0.00235513	0.00136816	1.72139	0.0851818	0.000671731	0.00185394	0.362327	0.717108
rs78464489	7	96446634	0.000567716	0.00145591	0.38994	0.696582	0.00263517	0.00197426	1.33476	0.181956
rs6972443	7	96453085	0.000413705	0.000524019	0.789486	0.429829	-0.00111219	0.00071025	-1.56591	0.11737
rs78567589	7	96455967	-0.000600568	0.00132621	-0.452847	0.65066	-0.00220573	0.00179765	-1.22701	0.21982
rs2948278	7	96459676	0.000381162	0.000694452	0.548867	0.583097	-0.000850525	0.000941571	-0.903304	0.366365
rs13247448	7	96460220	0.000681968	0.000431712	1.57968	0.114181	-2.12e-05	0.000585535	-0.0361382	0.971172
rs73228402	7	96461802	0.00109329	0.000903084	1.21062	0.226044	0.000335131	0.00122437	0.273718	0.784301
rs10254255	7	96468009	0.000513678	0.000547084	0.938938	0.347763	-5.51e-05	0.000741607	-0.0742727	0.940793
rs7802312	7	96475637	0.000641157	0.000505783	1.26765	0.204923	0.000111447	0.000685476	0.162583	0.870847
rs1522528	7	96485332	0.000596147	0.000646171	0.922584	0.356225	-2.99e-05	0.000875649	-0.0341248	0.972778
rs75012740	7	96501259	-0.000242516	0.00148716	-0.163073	0.870461	-0.00194046	0.00201666	-0.962217	0.335941
rs117702508	7	96505432	0.00330138	0.00199386	1.65577	0.0977687	0.00134631	0.00270293	0.498093	0.618419
rs6465560	7	96517028	0.000662801	0.000440699	1.50397	0.132589	0.000441233	0.000597474	0.738497	0.460213
rs722320	7	96536747	-4.85e-05	0.000951459	-0.0509727	0.959347	0.0016161	0.0012901	1.25269	0.210318
rs17655603	7	96543180	-0.00088334	0.0010042	-0.879647	0.379051	-0.00183275	0.00136131	-1.34631	0.178203
rs12154321	7	96553584	0.0007674	0.000426301	1.80014	0.0718401	-0.000269486	0.000578432	-0.465891	0.641294
rs77870546	7	96556338	-0.000115882	0.000870991	-0.133046	0.894157	0.0010606	0.00118081	0.898201	0.369079
rs2526683	7	96558194	0.000221462	0.000982219	0.225471	0.821613	0.00130644	0.00133133	0.981302	0.326445
rs4727353	7	96560984	0.00143779	0.000901201	1.59541	0.110622	-0.000969043	0.00122185	-0.793093	0.427724
rs117489268	7	96564179	-0.000846873	0.00147814	-0.572933	0.566691	0.000672261	0.00200375	0.335502	0.737247
rs76820181	7	96564854	0.000819537	0.000836728	0.979455	0.327356	0.000954484	0.00113394	0.84174	0.399934
rs13247970	7	96564928	0.000132008	0.000435748	0.302947	0.761931	-0.000619404	0.00059078	-1.04845	0.294432
rs117872553	7	96567465	-0.00201873	0.00126553	-1.59516	0.110677	-0.00273397	0.00171589	-1.59333	0.111088
rs10265337	7	96571034	-7.64e-05	0.000507373	-0.150602	0.880289	-0.000243032	0.000687564	-0.353468	0.723738
rs17656440	7	96571373	-0.000892518	0.000465739	-1.91635	0.0553217	-1.72e-05	0.000632044	-0.0272391	0.978269
rs2526684	7	96572376	0.000921435	0.000430255	2.1416	0.0322264	-0.000169123	0.000583275	-0.289954	0.771852
rs17168070	7	96573844	-0.00107535	0.000476313	-2.25766	0.0239673	-0.000667436	0.000645917	-1.03331	0.301457
rs17598174	7	96580822	-0.000211358	0.00133561	-0.158249	0.874261	-0.00114492	0.00180989	-0.632594	0.526999
rs17598306	7	96581811	-0.000376114	0.000632684	-0.594474	0.552196	-0.00116035	0.000857594	-1.35303	0.176048
rs11766960	7	96583332	7.06e-05	0.000609102	0.115944	0.907697	-0.000526445	0.000825522	-0.637712	0.523662
rs73232632	7	96585637	-0.0010012	0.00177993	-0.562496	0.573779	0.00513165	0.00241268	2.12695	0.0334248
rs1522524	7	96585747	0.000264597	0.00043367	0.610134	0.541774	0.000260442	0.000587972	0.442949	0.657803
rs78983220	7	96594400	0.000517769	0.000644025	0.803958	0.421422	0.000706999	0.000873153	0.809707	0.418109
rs10486860	7	96598826	0.00230149	0.000912127	2.52321	0.0116295	0.00165031	0.00123653	1.33463	0.182
rs73232636	7	96610654	-0.00146131	0.00125358	-1.1657	0.243736	-0.00125156	0.00169923	-0.736544	0.461401
rs757536	7	96610847	0.000473141	0.000637542	0.742134	0.458007	-0.000296136	0.000864611	-0.342508	0.731969
rs56363908	7	96611052	-0.00122593	0.00108145	-1.13359	0.256968	0.00207016	0.0014667	1.41144	0.158115
rs2240292	7	96618435	-0.000254778	0.00142469	-0.178831	0.858071	0.000702159	0.00193124	0.36358	0.716172
rs917047	7	96619746	0.000884853	0.000747331	1.18402	0.236407	0.00278332	0.00101335	2.74665	0.00602112
rs2394557	7	96621052	-0.00038518	0.000961952	-0.400415	0.688851	0.000263845	0.0013046	0.202242	0.839728
rs11769618	7	96621498	0.000699189	0.000578908	1.20777	0.227136	0.000859192	0.000784747	1.09487	0.273577
Affx-31148848	7	96622241	0.000764775	0.000427178	1.7903	0.0734075	0.000678953	0.000579033	1.17256	0.240972
rs117260717	7	96623558	5.91e-05	0.00151924	0.0388808	0.968985	0.000102473	0.00206082	0.0497246	0.960342
rs9641200	7	96624030	-0.00103569	0.000884574	-1.17083	0.241667	-0.000369402	0.00119924	-0.308031	0.758059
rs2240294	7	96624257	-0.000487665	0.000429317	-1.13591	0.255995	-0.000944653	0.000581879	-1.62345	0.104494
rs73232700	7	96630107	-0.00258761	0.00168866	-1.53234	0.125439	-0.000886303	0.00228903	-0.387196	0.698612
rs11762736	7	96630637	-0.00132079	0.000451036	-2.92836	0.00340782	-0.00165176	0.000611485	-2.70123	0.00690873
rs78006708	7	96632151	0.00023319	0.0011585	0.201287	0.840475	-0.00108549	0.00157106	-0.690931	0.48961
rs117486161	7	96634136	-0.000112022	0.00162247	-0.0690443	0.944954	-0.00190155	0.00219978	-0.864429	0.387353
rs55667160	7	96642685	0.000380812	0.000946117	0.402499	0.687317	-9.76e-05	0.00128264	-0.0760766	0.939358
rs1724299	7	96648811	-0.000461393	0.000512565	-0.900165	0.368033	0.000219031	0.000695277	0.315027	0.752741
Affx-31149206	7	96650216	-0.000743221	0.00188879	-0.393491	0.693957	-0.000797741	0.0025605	-0.311556	0.755378
rs1207733	7	96651406	-0.00116501	0.00100199	-1.16269	0.244956	-0.000391896	0.0013579	-0.288604	0.772884
rs6975750	7	96655014	-0.000393287	0.00121538	-0.323592	0.746247	-0.000119081	0.00164785	-0.0722642	0.942392
rs3757493	7	96656572	-0.00061662	0.000431056	-1.43048	0.152579	-0.00135174	0.000584522	-2.31255	0.0207478
rs13227082	7	96659653	-0.000689417	0.000444513	-1.55095	0.120915	-0.00150872	0.000602591	-2.50372	0.0122902
rs117409463	7	96667119	0.000136122	0.00191679	0.0710153	0.943386	-2.99e-05	0.00259741	-0.0115256	0.990804
rs1207718	7	96671218	0.0011143	0.00045549	2.44639	0.0144302	0.0013165	0.000617475	2.13207	0.0330021
rs12670161	7	96693047	0.000726328	0.000644826	1.12639	0.26	0.00074952	0.000874062	0.857514	0.391162
rs35934080	7	96707653	0.000944369	0.000477667	1.97704	0.0480377	0.00108781	0.000647497	1.68002	0.0929546
rs73233812	7	96711350	0.00180888	0.000821041	2.20315	0.0275849	0.0023715	0.00111281	2.13109	0.0330822
rs35924491	7	96712514	-0.00040177	0.000700872	-0.573243	0.566481	-0.000379409	0.000950066	-0.39935	0.689636
rs12669100	7	96715879	-0.000800464	0.000452108	-1.77052	0.076642	-0.00176952	0.000612923	-2.88702	0.00388935
rs2037719	7	96719140	0.00109285	0.000466585	2.34224	0.0191692	0.000979304	0.000632559	1.54816	0.121584
rs17147553	7	96733655	0.000149918	0.000677242	0.221365	0.824808	0.000402148	0.000918125	0.43801	0.661379
rs62624461	7	96747192	-0.00122105	0.00130893	-0.932869	0.350888	-0.00407242	0.00177496	-2.29437	0.02177
rs118072529	7	96748861	-0.000890107	0.00139896	-0.636263	0.524605	-0.000212567	0.00189708	-0.11205	0.910784
rs7811797	7	96748915	-0.000241707	0.000444684	-0.543548	0.586753	-0.000801775	0.00060281	-1.33006	0.183499
rs78854657	7	96750141	0.00192332	0.000950954	2.02251	0.0431244	0.00284367	0.00128902	2.20606	0.0273802
rs4398831	7	96757057	0.00108029	0.000455205	2.37321	0.017635	0.00120517	0.000617021	1.95322	0.0507948
rs117970416	7	96764401	0.00292808	0.00138836	2.10902	0.0349436	-0.00161792	0.00188245	-0.859473	0.39008
rs60447150	7	96769866	0.000202494	0.000563076	0.35962	0.719132	-0.000782098	0.000763609	-1.02421	0.305736
rs62499468	7	96774802	-0.00169054	0.000936027	-1.80609	0.070906	-0.000161753	0.001269	-0.127464	0.898573
rs36034021	7	96777105	-0.000442748	0.00161054	-0.274907	0.783388	0.00251438	0.00218432	1.15111	0.249689
rs12670377	7	96786625	-0.000367139	0.000489973	-0.749305	0.453674	-0.000853837	0.000664243	-1.28543	0.198644
rs77960590	7	96804306	-0.000231615	0.000687832	-0.336732	0.736319	0.000189151	0.000932538	0.202835	0.839264
rs75114418	7	96806988	0.00104066	0.000915773	1.13637	0.255803	0.000260162	0.00124186	0.209493	0.834063
rs79845774	7	96814901	-0.00159203	0.000742544	-2.14402	0.0320323	-0.000295464	0.0010066	-0.293528	0.769119
rs76234000	7	96823587	0.0010968	0.00116845	0.93868	0.347896	0.000864369	0.00158628	0.544901	0.585822
rs13235065	7	96832332	-0.00104267	0.000486823	-2.14178	0.0322121	-0.00066132	0.00065994	-1.00209	0.316301
rs1918523	7	96836212	0.00123642	0.00070121	1.76326	0.0778576	0.00014499	0.00095053	0.152536	0.878765
rs117346609	7	96852491	-0.00211289	0.00212934	-0.992274	0.321065	0.00222677	0.00288702	0.771303	0.440528
rs34816908	7	96857536	-0.00116891	0.00155734	-0.750583	0.452904	0.000481835	0.00211196	0.228145	0.819533
rs7796374	7	96858689	0.000955533	0.000456443	2.09344	0.0363111	0.00104071	0.00061879	1.68185	0.0925989
rs79320333	7	96883123	-0.00219822	0.00172753	-1.27246	0.203209	-0.00306729	0.00234171	-1.30985	0.190248
rs116859241	7	96883385	-0.00232681	0.00104227	-2.23244	0.025587	0.00104241	0.00141325	0.737599	0.460759
rs799604	7	96886936	-0.00094156	0.00111004	-0.848224	0.396314	-0.00353099	0.00150494	-2.34627	0.0189631
rs111801416	7	96893618	-0.000602847	0.00155094	-0.388698	0.6975	-0.00422134	0.002102	-2.00825	0.0446178
rs799594	7	96895941	1.42e-05	0.000543636	0.0261825	0.979112	-0.000171404	0.000736963	-0.232582	0.816086
rs799593	7	96896364	-0.000658151	0.000588244	-1.11884	0.263209	-0.000630516	0.00079748	-0.790636	0.429157
rs116861542	7	96901716	-0.000829697	0.00105302	-0.787923	0.430742	-0.000813822	0.00142722	-0.570214	0.568533
rs118027996	7	96903646	0.00193791	0.00212113	0.913622	0.360916	0.00360492	0.00287491	1.25392	0.209871
rs1476601	7	96909677	-0.000706015	0.00127831	-0.552304	0.580741	2.73e-05	0.00173257	0.0157656	0.987421
rs28624721	7	96913153	0.00228283	0.00102659	2.2237	0.0261695	0.00133507	0.00139156	0.959399	0.337359
rs17659410	7	96916407	-0.000811393	0.000569931	-1.42367	0.154544	-0.000324644	0.000772894	-0.420037	0.674459
rs73711817	7	96933588	0.000645351	0.00122033	0.528832	0.596922	-0.000310882	0.00165445	-0.187906	0.85095
rs61503698	7	96934760	0.000283764	0.000433219	0.655012	0.51246	0.000632795	0.000587324	1.07742	0.281294
rs62499509	7	96935106	-0.000729807	0.000928761	-0.785785	0.431994	0.00088777	0.00125932	0.704963	0.480834
rs117665874	7	96935922	0.00265978	0.00118296	2.2484	0.0245515	-0.00121243	0.00160365	-0.756042	0.449625
rs1420172	7	96937096	-5.74e-05	0.000434381	-0.132167	0.894852	-0.000477067	0.000588781	-0.810261	0.417791
rs7796040	7	96946412	-8.02e-05	0.000435728	-0.184142	0.853902	-0.000524688	0.000590828	-0.888056	0.374511
rs118082062	7	96948320	-0.00332366	0.0013798	-2.40879	0.0160061	-0.00559124	0.00187065	-2.98892	0.00279987
rs7807068	7	96948960	-0.000314899	0.000451644	-0.697229	0.48566	0.000230194	0.000612476	0.375841	0.707035
rs79093090	7	96968759	0.00258927	0.00200648	1.29045	0.196895	0.00229396	0.00271944	0.843542	0.398926
rs117208200	7	96968963	-0.0013737	0.00168363	-0.81592	0.414547	-3.86e-05	0.00228228	-0.0169079	0.98651
rs953687	7	96969163	-0.000799194	0.000431367	-1.8527	0.0639264	-0.000184722	0.000584732	-0.315909	0.752072
rs11769117	7	96971566	0.000139538	0.000516154	0.270342	0.786898	0.000462785	0.000699693	0.661412	0.508349
rs17168356	7	96974682	0.00236024	0.00152133	1.55143	0.120799	0.000355404	0.00206254	0.172314	0.863191
rs11983012	7	96983589	-0.000592351	0.000495156	-1.19629	0.231584	-0.0008465	0.000671536	-1.26054	0.207475
rs10280571	7	96986462	-0.00243458	0.000789725	-3.08282	0.00205065	-0.00180526	0.00107058	-1.68624	0.091751
rs118041286	7	96987573	-0.00612548	0.00181587	-3.37331	0.000742792	-0.00304204	0.00246165	-1.23577	0.216545
rs918008	7	96988389	-0.000131166	0.000465622	-0.2817	0.778174	-0.000618023	0.000631176	-0.979163	0.3275
rs76238044	7	97002754	-0.000421832	0.000603511	-0.698964	0.484575	-0.000643651	0.000817992	-0.786867	0.431361
rs2058667	7	97003104	-0.00041156	0.00052627	-0.782033	0.434196	-0.000538915	0.000712784	-0.756071	0.449607
rs117290238	7	97009382	-0.000811426	0.00101867	-0.796556	0.425709	3.41e-05	0.00138087	0.0246996	0.980295
rs6948852	7	97017222	0.000346409	0.000693031	0.499846	0.617184	-0.000183865	0.000939379	-0.19573	0.844821
rs2216032	7	97018885	-0.00103423	0.000460331	-2.24671	0.0246594	-9.8e-05	0.000624018	-0.157122	0.875149
rs1420181	7	97023012	0.000637073	0.000426605	1.49336	0.135345	0.000279564	0.000578173	0.483529	0.62872
rs1420179	7	97023276	8.95e-05	0.000486704	0.183845	0.854135	0.000367354	0.000660068	0.556539	0.577843
rs6974575	7	97036419	0.000133439	0.000676558	0.197232	0.843646	-0.000721623	0.000917173	-0.78679	0.431405
rs7786331	7	97039751	-0.00192185	0.0016186	-1.18736	0.235088	-0.00375794	0.00219389	-1.71291	0.0867303
rs117426339	7	97059775	-0.00169114	0.00195244	-0.86617	0.386398	0.0022766	0.00264637	0.86027	0.389641
rs17433590	7	97063101	-0.000354677	0.00142806	-0.248364	0.803853	0.00193916	0.00193549	1.00189	0.316395
rs2192881	7	97069784	-0.00127477	0.000537153	-2.3732	0.0176353	-0.00116501	0.000728459	-1.59927	0.109761
rs722065	7	97074956	6.47e-05	0.000453647	0.142645	0.886571	0.000198548	0.00061511	0.322785	0.746858
rs58467737	7	97083390	-0.00143086	0.000659954	-2.16812	0.0301503	-0.00200718	0.000894647	-2.24354	0.0248628
rs73400333	7	97084960	0.000219876	0.000943014	0.233163	0.815635	0.00277773	0.00127815	2.17325	0.0297623
rs17250860	7	97096537	-0.00202243	0.000858183	-2.35664	0.0184418	-0.00118703	0.0011636	-1.02014	0.307665
rs117723999	7	97097419	-0.000657536	0.0019528	-0.336714	0.736333	0.000893348	0.00264792	0.337378	0.735832
rs77649730	7	97098053	-0.000951928	0.000984853	-0.966568	0.333761	-0.00187636	0.00133516	-1.40534	0.159922
rs11973256	7	97098364	-0.000390223	0.000435367	-0.896309	0.370088	0.000189379	0.000590344	0.320794	0.748367
rs10485998	7	97099739	-0.000299318	0.000495225	-0.604408	0.545573	0.00115598	0.000671749	1.72085	0.0852797
rs1420177	7	97101369	-0.000145221	0.000430909	-0.33701	0.736109	-0.000937792	0.000584124	-1.60547	0.108392
rs118075773	7	97101516	-0.00229961	0.00109892	-2.09261	0.0363845	-0.00152251	0.00148991	-1.02188	0.30684
rs13242744	7	97101954	0.000648714	0.00128864	0.503409	0.614677	-9.39e-07	0.00174662	-0.000537411	0.999571
rs7786172	7	97104598	-0.000224744	0.000428413	-0.524596	0.599864	-0.000502714	0.000581232	-0.86491	0.387089
rs117465946	7	97123485	-0.001579	0.00140543	-1.1235	0.261228	0.00135579	0.00190529	0.711593	0.476718
rs7802958	7	97125486	6.38e-05	0.000439076	0.145302	0.884473	-0.000492883	0.000595433	-0.827772	0.4078
rs12666768	7	97136298	0.00102627	0.000662296	1.54956	0.121247	-0.00121175	0.000897773	-1.34972	0.177105
rs6954799	7	97143615	-0.000258139	0.000435776	-0.592365	0.553606	-0.00085828	0.000590705	-1.45298	0.146231
rs17317948	7	97145296	-0.00114704	0.0010751	-1.06691	0.286013	0.000565235	0.00145719	0.387894	0.698095
rs79881200	7	97146443	0.0031389	0.00158309	1.98276	0.0473951	0.00262252	0.00214569	1.22222	0.221624
rs17168717	7	97148119	9.33e-06	0.00067537	0.013812	0.98898	-0.000295047	0.000915725	-0.322201	0.747301
rs77702938	7	97154325	-0.00120518	0.00159708	-0.754611	0.450483	-0.00172662	0.00216601	-0.79714	0.42537
rs117432629	7	97156628	0.00056316	0.00122547	0.459546	0.645843	-0.0020362	0.00166142	-1.22558	0.220359
rs11773739	7	97159544	-0.00114398	0.00112513	-1.01676	0.30927	0.000408537	0.00152481	0.267927	0.788756
rs10227698	7	97160790	-0.000950676	0.000529894	-1.79409	0.0728006	0.000241599	0.000718226	0.336382	0.736583
rs9640647	7	97170275	-0.00102576	0.000532436	-1.92654	0.0540379	3.26e-05	0.000721885	0.0451491	0.963988
rs11770745	7	97182350	-0.000294749	0.000599463	-0.491687	0.622941	0.000191301	0.000812397	0.235477	0.813839
rs17252716	7	97182405	-0.00103264	0.000838802	-1.23108	0.218292	0.000555388	0.00113708	0.488434	0.625243
rs12670462	7	97182841	0.00084984	0.00104904	0.810115	0.417875	-0.00185766	0.00142183	-1.30653	0.191373
rs111692650	7	97183665	-0.000340024	0.0010179	-0.334045	0.738346	-0.000774835	0.00137992	-0.561506	0.574453
rs17168776	7	97184235	0.000251953	0.000732458	0.343983	0.730859	0.000539197	0.000993209	0.542883	0.587211
rs77813514	7	97185658	0.000174701	0.000855372	0.20424	0.838166	-0.000962164	0.0011596	-0.829734	0.40669
rs36198897	7	97191780	-0.000258497	0.00134098	-0.192766	0.847142	0.000175044	0.0018178	0.0962945	0.923287
rs6415328	7	97196664	-0.000518592	0.000436721	-1.18747	0.235044	0.000348232	0.000592038	0.588191	0.556405
rs74551888	7	97197976	-0.000593309	0.00155302	-0.382037	0.702434	-0.00107432	0.00210522	-0.510315	0.609831
rs17265941	7	97198810	0.000179986	0.000869474	0.207005	0.836006	0.00148317	0.00117871	1.2583	0.208285
rs117711344	7	97207655	-0.00322312	0.0013349	-2.4145	0.0157575	-0.00246856	0.0018097	-1.36407	0.172547
rs7791452	7	97216435	0.000573805	0.00134086	0.427937	0.668698	0.000934702	0.00181774	0.51421	0.607105
rs117226870	7	97218216	0.00120691	0.00159275	0.75775	0.448601	0.00207138	0.00216006	0.958943	0.337588
rs12668167	7	97221136	8.34e-05	0.000471904	0.176726	0.859724	-0.000116415	0.00063972	-0.181977	0.855601
rs73402276	7	97221230	-0.000901638	0.000694259	-1.29871	0.194046	-0.000817109	0.000941274	-0.868089	0.385346
rs10486003	7	97229778	0.000140908	0.000687917	0.204832	0.837703	0.000782196	0.000932688	0.838647	0.401668
rs61663405	7	97234588	-0.00147119	0.000608545	-2.41755	0.0156261	-0.000949697	0.000824948	-1.15122	0.249643
rs73149046	7	97238251	0.00155743	0.00169644	0.918057	0.35859	0.00116129	0.00230057	0.504783	0.613711
rs74637678	7	97240028	-0.000151299	0.00127461	-0.118702	0.905512	0.00128533	0.00172764	0.743983	0.456888
rs116892030	7	97264007	0.00015281	0.00175088	0.0872763	0.930452	-0.000553647	0.00237372	-0.23324	0.815575
rs73149057	7	97268554	0.00137494	0.00112465	1.22255	0.221501	-0.00150652	0.00152469	-0.988078	0.323115
rs13438714	7	97269150	0.000800134	0.000754166	1.06095	0.288712	0.000204068	0.00102242	0.199594	0.841799
rs28689545	7	97270056	-0.000640815	0.000473233	-1.35412	0.175699	-0.000154068	0.000641455	-0.240185	0.810187
rs2160774	7	97287858	-0.000762618	0.000952642	-0.80053	0.423404	-0.000129759	0.00129128	-0.100488	0.919957
rs759657	7	97289938	-0.000191938	0.000721501	-0.266026	0.790219	-0.000574733	0.000978461	-0.587385	0.556946
rs12111673	7	97295154	-8.5e-05	0.000520622	-0.16318	0.870377	-0.000201596	0.000705716	-0.285662	0.775137
rs2216369	7	97303273	-0.00235147	0.0013671	-1.72004	0.085426	0.000560989	0.00185443	0.302513	0.762261
rs74402204	7	97306207	0.000678135	0.000972108	0.697593	0.485433	-0.00103182	0.00131795	-0.782897	0.433688
rs1229418	7	97314227	-0.00159181	0.000918457	-1.73313	0.0830728	-0.00124908	0.00124497	-1.00331	0.315714
rs59886136	7	97316088	-0.00197508	0.00144001	-1.37157	0.170198	0.000238951	0.00195205	0.12241	0.902574
rs2111585	7	97317297	0.000490116	0.000430161	1.13938	0.254546	0.000422404	0.000583086	0.724427	0.468804
rs75706737	7	97323989	-0.00207763	0.00137066	-1.51579	0.129573	-0.000202696	0.0018582	-0.109082	0.913138
rs10280384	7	97324281	0.000944451	0.000799336	1.18155	0.237387	0.00096014	0.00108364	0.886033	0.3756
rs117626603	7	97326204	0.00146777	0.0015178	0.967042	0.333524	-0.00146831	0.00205722	-0.713735	0.475392
rs118044428	7	97327016	-0.000139645	0.00152306	-0.0916869	0.926947	0.000519662	0.00206386	0.251791	0.801203
rs73139162	7	97334741	-0.000352078	0.000922144	-0.381804	0.702607	-0.00123449	0.00125067	-0.987065	0.323612
rs11977616	7	97342909	-0.000105216	0.00044517	-0.236351	0.81316	0.000175094	0.000603448	0.290156	0.771697
rs75552332	7	97353374	0.000450361	0.00105186	0.428156	0.668538	0.00208523	0.00142638	1.46191	0.143768
rs117893207	7	97357321	0.00109669	0.00172722	0.634944	0.525466	-0.00104797	0.00234228	-0.447415	0.654576
rs17169068	7	97372423	0.00113317	0.000807266	1.40371	0.160405	0.00134054	0.00109453	1.22476	0.220666
rs1510303	7	97373669	-0.000361609	0.00042624	-0.84837	0.396233	-0.000210696	0.000577928	-0.364572	0.715431
rs12536903	7	97384827	0.000314697	0.00049882	0.630882	0.528118	0.000203404	0.000675566	0.301086	0.763349
rs75938235	7	97404669	-0.002352	0.00145031	-1.62172	0.104864	-0.000608722	0.00196591	-0.309639	0.756836
rs73139186	7	97405095	-0.000191036	0.00142198	-0.134345	0.89313	0.00254431	0.00192778	1.31982	0.186897
rs6465617	7	97406264	-0.000622029	0.00059347	-1.04812	0.294583	-0.000368257	0.000804425	-0.45779	0.647104
rs6968079	7	97406809	0.00136697	0.000801574	1.70535	0.0881295	0.00142053	0.00108627	1.30771	0.190972
rs1229542	7	97422926	-0.00155794	0.000946862	-1.64537	0.099894	-0.00106514	0.00128373	-0.829719	0.406698
rs1229561	7	97429746	-0.000849536	0.000707926	-1.20004	0.230126	-0.000381236	0.000959975	-0.397131	0.691271
rs6979059	7	97438747	-0.000986198	0.00051998	-1.89661	0.0578807	-0.000804047	0.000704968	-1.14054	0.254061
rs2906872	7	97449546	-0.000966797	0.000522986	-1.84861	0.064515	-0.000818343	0.000709173	-1.15394	0.248525
rs71563534	7	97452003	0.000491656	0.000639615	0.768675	0.442087	0.00141686	0.000866973	1.63426	0.102204
rs10269471	7	97464809	3.02e-05	0.000620378	0.0486433	0.961204	-0.000168021	0.000840959	-0.199797	0.84164
rs117738766	7	97466745	0.000807511	0.00162514	0.496886	0.61927	-0.00108271	0.00220351	-0.491355	0.623176
rs7800169	7	97471316	0.00161552	0.000811267	1.99135	0.0464434	0.00193453	0.00109959	1.75932	0.0785247
rs11762319	7	97478252	0.000722326	0.00063362	1.14	0.254288	0.00151338	0.000858868	1.76207	0.0780592
rs41278824	7	97484128	-0.00310834	0.00158852	-1.95675	0.050378	0.00097373	0.0021537	0.45212	0.651183
rs1049674	7	97488569	0.000350793	0.000476742	0.735812	0.461846	0.000102034	0.000646296	0.157876	0.874555
rs13239311	7	97489911	0.000744099	0.000642431	1.15825	0.246761	0.0018488	0.000870884	2.1229	0.0337627
rs17345286	7	97490022	0.000364149	0.000476777	0.763772	0.445004	0.000179677	0.000646408	0.277963	0.781041
rs77495690	7	97498162	0.00223866	0.00113801	1.96718	0.0491637	0.00195286	0.00154237	1.26614	0.205465
rs3735557	7	97499082	-0.000180945	0.000430421	-0.420391	0.6742	-4.38e-05	0.000583546	-0.0751376	0.940105
rs72615155	7	97501888	7.75e-05	0.000649563	0.119288	0.905047	-0.000154795	0.00088053	-0.175798	0.860453
rs10081358	7	97545241	-0.000750284	0.00069311	-1.08249	0.279036	-0.00185346	0.000940942	-1.96979	0.0488628
rs111637838	7	97555283	-0.000836348	0.00122767	-0.681251	0.495713	-0.00218175	0.00166436	-1.31087	0.189904
rs112831000	7	97556867	3.68e-05	0.00174834	0.0210409	0.983213	-0.00134328	0.00237049	-0.566667	0.570941
rs13234134	7	97568279	0.00128198	0.000517979	2.47497	0.0133252	0.00189868	0.000702018	2.7046	0.0068391
rs6943540	7	97574418	-8.12e-05	0.00156707	-0.0518138	0.958677	-0.00062047	0.00212415	-0.292102	0.770209
rs117064223	7	97582491	1.78e-05	0.00113512	0.0157211	0.987457	0.00115624	0.0015403	0.750658	0.452859
rs111427138	7	97592354	0.000219603	0.00116786	0.188039	0.850846	0.000362576	0.0015846	0.228812	0.819015
rs13245475	7	97601052	0.000994022	0.000889829	1.11709	0.263955	0.00135267	0.00120621	1.12142	0.262109
rs73140974	7	97602653	-0.000159691	0.000497273	-0.321134	0.748109	-0.00118706	0.00067402	-1.76117	0.0782115
rs10233446	7	97603977	-1.93e-05	0.000429123	-0.0449869	0.964118	0.000321583	0.00058171	0.552824	0.580384
Affx-37263956	7	97610805	-0.000754586	0.000468811	-1.60957	0.107492	-0.00166925	0.000635122	-2.62824	0.00858319
rs117054487	7	97616032	0.0014279	0.0011557	1.23552	0.216637	-0.000244923	0.00156684	-0.156316	0.875784
rs111371470	7	97616244	5.67e-05	0.00115129	0.0492487	0.960721	-0.000930784	0.00156155	-0.596064	0.551133
rs3757456	7	97619468	-0.000483257	0.00114548	-0.421881	0.673112	-0.00109635	0.00155278	-0.706059	0.480152
rs13438327	7	97620691	0.000545477	0.000760607	0.71716	0.473276	0.00199243	0.00103099	1.93254	0.0532932
rs117025842	7	97623411	-0.000236775	0.00140151	-0.168943	0.865841	0.00232335	0.00189983	1.22293	0.221359
rs13246032	7	97625644	0.000579715	0.00076695	0.755871	0.449727	0.0019421	0.00103988	1.86763	0.0618153
rs11762451	7	97627172	0.000153247	0.000458495	0.334239	0.738199	-0.000398962	0.000621548	-0.641885	0.520948
rs58972096	7	97627998	-0.000310391	0.00183378	-0.169263	0.86559	-0.00324957	0.00248575	-1.30728	0.191118
rs3847052	7	97629056	0.00174603	0.000634922	2.74999	0.0059601	0.00285879	0.000860571	3.32197	0.000893956
rs56310266	7	97629900	8.01e-05	0.00154219	0.051919	0.958593	0.000731919	0.00209122	0.349995	0.726342
rs113543507	7	97633767	-0.00128553	0.00151362	-0.849311	0.395709	-0.00220941	0.00205201	-1.0767	0.281613
rs35785656	7	97634625	-0.000502117	0.000624119	-0.804521	0.421097	-0.000357859	0.000845938	-0.423033	0.672272
rs1180774	7	97637823	0.000939563	0.000489414	1.91977	0.0548877	0.0022139	0.000663535	3.33652	0.000848462
rs61191325	7	97639679	-0.00091105	0.000605843	-1.50377	0.132641	-0.00122368	0.000821311	-1.48991	0.13625
rs116992929	7	97641265	-0.000805955	0.000916565	-0.87932	0.379228	-7.36e-05	0.00124253	-0.0592405	0.952761
rs12669058	7	97642397	0.00151444	0.000430249	3.51991	0.000431759	0.00294219	0.000583395	5.04322	4.58e-07
rs115859430	7	97652969	-0.000276116	0.00143428	-0.192512	0.847342	-0.000791232	0.00194464	-0.406879	0.684097
rs740209	7	97653811	-0.000927768	0.000493201	-1.88112	0.059957	-0.00211125	0.000668848	-3.15654	0.00159669
rs1799061	7	97654595	-0.000843004	0.000564557	-1.49321	0.135382	-0.00184128	0.000765455	-2.40547	0.0161523
rs62477937	7	97658446	-0.00119421	0.00047468	-2.51583	0.0118758	-0.00236168	0.000643494	-3.67008	0.000242514
rs116960504	7	97663614	-0.00113817	0.000992345	-1.14695	0.251404	0.000832407	0.00134497	0.618902	0.535982
rs78874154	7	97671460	-0.000355758	0.000693546	-0.512954	0.607984	-0.00265271	0.00094003	-2.82195	0.00477364
rs3847054	7	97680356	-0.000731521	0.000731511	-1.00001	0.317304	-0.00383956	0.000991716	-3.87163	0.000108131
rs3847055	7	97680645	-0.0012465	0.000475402	-2.622	0.00874203	-0.00248257	0.000644514	-3.85185	0.000117253
rs7779795	7	97680802	-0.000138118	0.000754014	-0.183177	0.854659	-0.00150007	0.00102196	-1.46784	0.14215
rs12704958	7	97686264	-0.00107305	0.000948492	-1.13132	0.257922	-0.00196445	0.00128576	-1.52785	0.12655
rs1799049	7	97691889	-0.000779233	0.00096381	-0.808493	0.418808	-0.00197696	0.00130639	-1.5133	0.130205
rs705308	7	97695363	-0.00147353	0.000427128	-3.44985	0.000560969	-0.00409471	0.000578973	-7.07237	1.53e-12
rs1626543	7	97702660	0.000107431	0.00106906	0.100491	0.919955	-0.000547383	0.00144916	-0.377724	0.705636
rs62479768	7	97715892	-0.00210554	0.000507822	-4.14622	3.38e-05	-0.00254478	0.000688574	-3.69572	0.000219303
rs13247901	7	97722987	-0.00078898	0.000981282	-0.804029	0.421381	-0.00213948	0.00132993	-1.60871	0.10768
rs75561970	7	97731881	0.00244237	0.000955261	2.55676	0.0105658	0.00409106	0.00129502	3.15908	0.00158284
rs73149197	7	97732680	0.000364489	0.000746717	0.488122	0.625464	0.00224224	0.00101243	2.21472	0.0267804
rs77682369	7	97735307	-0.000122455	0.00118693	-0.103169	0.917829	-0.00158925	0.00160889	-0.987791	0.323256
rs3735252	7	97736577	-0.00101681	0.00100788	-1.00886	0.313041	-0.00234328	0.00136609	-1.71531	0.0862886
rs2394824	7	97739317	-0.00208823	0.000508532	-4.10638	4.02e-05	-0.00255804	0.00068947	-3.71016	0.000207166
rs6951240	7	97741763	0.0021059	0.0012576	1.67454	0.0940249	0.00449514	0.00170511	2.63628	0.00838247
rs77687550	7	97767932	0.000898165	0.0018494	0.485653	0.627214	-0.000628618	0.00250641	-0.250804	0.801965
rs17169406	7	97788809	6.7e-05	0.000598945	0.111865	0.910931	-0.00383506	0.000811799	-4.72414	2.31e-06
rs75522698	7	97799776	0.00192877	0.00159768	1.20723	0.227346	0.00163263	0.00216547	0.75394	0.450886
rs41278839	7	97801051	0.000176421	0.0014749	0.119615	0.904788	0.00382563	0.00199933	1.91346	0.0556902
rs73151146	7	97804176	0.000379242	0.00138557	0.273708	0.784309	0.00411864	0.00187865	2.19234	0.0283557
rs117674721	7	97806671	0.000766994	0.00155087	0.494558	0.620913	-0.00490689	0.00210195	-2.33445	0.0195728
rs74609604	7	97807644	0.000447951	0.00179687	0.249295	0.803133	-0.00596255	0.00243634	-2.44733	0.0143923
rs73151153	7	97809258	0.000724152	0.000640983	1.12975	0.258581	0.00192138	0.000868906	2.21127	0.0270182
rs9641231	7	97809320	-0.00166589	0.00160017	-1.04107	0.297843	-0.000499277	0.00216992	-0.230091	0.818022
rs6465657	7	97816327	-0.001664	0.00042657	-3.90088	9.59e-05	-0.00429552	0.000578345	-7.42725	1.11e-13
rs112304972	7	97817899	0.0015139	0.00202888	0.746176	0.455561	0.0058851	0.00274967	2.1403	0.0323317
rs56204700	7	97821855	-0.00162204	0.00159635	-1.01609	0.309587	-0.000500841	0.00216422	-0.231419	0.81699
rs11765552	7	97822115	-0.00174304	0.000426809	-4.08389	4.43e-05	-0.00441589	0.000578473	-7.63371	2.29e-14
rs79507752	7	97826050	-0.00246433	0.00188169	-1.30964	0.190319	0.00164784	0.00255133	0.645877	0.518359
rs116896023	7	97829516	0.000913239	0.00147275	0.620092	0.535198	0.000452479	0.00199589	0.226705	0.820653
rs45488394	7	97832980	-0.000807903	0.00151546	-0.533106	0.59396	-0.00107057	0.00205468	-0.52104	0.602339
rs10230846	7	97842791	-0.000784811	0.000813709	-0.964486	0.334803	-0.00237276	0.00110305	-2.15109	0.0314703
rs74328066	7	97845281	-0.0031221	0.00116722	-2.67481	0.00747758	-0.00233382	0.00158287	-1.47442	0.14037
rs11762014	7	97852399	-0.00230736	0.000565227	-4.08217	4.46e-05	-0.00242218	0.000766292	-3.16091	0.00157294
rs61745947	7	97852443	0.000440561	0.00130292	0.338132	0.735264	-0.00356343	0.00176663	-2.01708	0.0436883
rs747632	7	97859060	-0.00155104	0.000433158	-3.58077	0.000342643	-0.00433767	0.000587289	-7.38592	1.52e-13
rs34304553	7	97861407	-0.00171506	0.000428246	-4.00485	6.21e-05	-0.00361017	0.000580495	-6.21912	5.01e-10
rs118053816	7	97865802	-0.000121846	0.00167016	-0.072955	0.941842	-0.000130185	0.00226456	-0.0574882	0.954156
rs17169479	7	97868033	4.92e-05	0.000582218	0.0844635	0.932688	-0.003705	0.000789192	-4.69468	2.67e-06
rs79963513	7	97888729	0.00241309	0.00131014	1.84186	0.0654962	0.00287392	0.0017767	1.61755	0.10576
rs6947208	7	97912204	0.00153682	0.000427193	3.59748	0.000321367	0.00353652	0.000579045	6.1075	1.01e-09
rs76446760	7	97919173	-0.00196155	0.00144043	-1.36178	0.173267	-3.91e-05	0.0019529	-0.0200158	0.984031
rs75105233	7	97919296	6.36e-05	0.00179848	0.0353802	0.971777	-0.00172461	0.00243803	-0.707379	0.479332
rs62479857	7	97920700	0.0033322	0.00116706	2.8552	0.00430128	0.00404595	0.00158241	2.55683	0.0105637
rs184933590	7	97926339	-0.00316203	0.00193018	-1.63821	0.10138	-0.00270137	0.00261497	-1.03304	0.301586
rs75017268	7	97929046	0.00289192	0.00146091	1.97952	0.047758	0.00489635	0.00198086	2.47183	0.0134427
rs736753	7	97931489	0.00156289	0.000426915	3.6609	0.000251376	0.00354787	0.000578667	6.13111	8.74e-10
rs73147347	7	97932746	0.00383177	0.00209577	1.82833	0.0675006	0.00122441	0.00284292	0.430688	0.666696
rs62478168	7	97940472	-0.00159985	0.000632493	-2.52943	0.0114253	-0.000698315	0.000857629	-0.814239	0.415509
rs79054125	7	97945073	-0.00316402	0.00188872	-1.67522	0.0938923	-0.00352161	0.00255892	-1.37621	0.168757
rs71563560	7	97953108	0.00253931	0.00120117	2.11403	0.0345138	0.00233956	0.00162865	1.4365	0.150862
rs74723350	7	97954221	-3.33e-06	0.00169693	-0.00195982	0.998436	-0.000122628	0.0023009	-0.0532957	0.957496
rs3779197	7	97970524	0.00121303	0.00202935	0.597742	0.550012	-0.00360441	0.00274825	-1.31153	0.189681
rs75530627	7	97982272	0.00183055	0.000870978	2.10172	0.0355788	0.00345878	0.00118023	2.93058	0.00338352
rs3779195	7	97993362	0.00025878	0.000549837	0.47065	0.637891	-0.0044852	0.000745609	-6.01548	1.8e-09
rs2107717	7	98005398	-0.000416657	0.000458162	-0.909409	0.363135	-0.00274959	0.000620933	-4.42816	9.51e-06
rs80177252	7	98012924	-0.0017353	0.00105044	-1.65196	0.0985432	0.000855501	0.00142408	0.600739	0.548014
rs6967576	7	98016373	0.00147787	0.000425873	3.47022	0.000520108	0.00354031	0.000577257	6.13299	8.63e-10
rs77001712	7	98020577	-1.06e-05	0.000882562	-0.011975	0.990446	0.00158442	0.00119636	1.32436	0.185383
rs9649213	7	98021211	-0.00195096	0.000456291	-4.2757	1.91e-05	-0.00105598	0.000618883	-1.70627	0.087959
rs1688601	7	98028160	-0.000725554	0.000755276	-0.960648	0.33673	0.000503222	0.00102381	0.49152	0.623059
rs1688605	7	98039846	0.000110927	0.000644684	0.172064	0.863388	-0.00325964	0.000873805	-3.73039	0.000191215
rs7783611	7	98042527	-9.57e-05	0.000457388	-0.209147	0.834334	-0.00194425	0.000620046	-3.13566	0.00171483
rs117101953	7	98046720	-0.000326721	0.00100512	-0.325055	0.74514	0.00123869	0.0013627	0.908999	0.363351
rs10240312	7	98054504	-0.000631443	0.000628379	-1.00488	0.314957	-0.00135297	0.00085186	-1.58826	0.112229
rs117909588	7	98057220	0.00121756	0.00153142	0.795057	0.426581	-0.00135967	0.00207545	-0.655123	0.512389
rs57029323	7	98062756	-0.00135796	0.000499888	-2.71653	0.00659735	-0.00108949	0.00067784	-1.60729	0.107991
rs62480463	7	98064193	0.00100121	0.00151872	0.659246	0.509738	5.85e-05	0.00205922	0.0284202	0.977327
rs36023578	7	98082137	-0.000117719	0.0010505	-0.11206	0.910776	0.000313681	0.00142433	0.22023	0.825692
rs1994937	7	98092350	-0.000871997	0.000573061	-1.52165	0.128099	-0.00154292	0.000777071	-1.98556	0.047083
rs903453	7	98092368	0.00112532	0.000859892	1.30868	0.190645	-0.00310136	0.00116566	-2.66062	0.00780019
rs817930	7	98100497	-0.000812064	0.000426535	-1.90386	0.056929	-0.00258094	0.000578197	-4.46378	8.06e-06
rs11769338	7	98105860	-0.000841046	0.000530051	-1.58673	0.112576	-0.00143014	0.000718867	-1.98944	0.0466536
rs2132046	7	98108471	0.000264341	0.000630017	0.419577	0.674795	-0.00228509	0.00085404	-2.67562	0.00745949
rs9641240	7	98108948	0.000103996	0.000596128	0.174452	0.86151	-0.0011026	0.000807943	-1.3647	0.172349
rs2697484	7	98111389	0.00113939	0.00153264	0.743417	0.45723	-0.00012887	0.00207692	-0.0620485	0.950524
rs78457930	7	98115013	-0.000482462	0.00103557	-0.465889	0.641295	0.00340367	0.00140382	2.42457	0.0153272
rs6962441	7	98117161	0.0002429	0.000693312	0.350347	0.726079	-0.000650766	0.000939852	-0.692413	0.488678
rs116986324	7	98118785	-0.000660506	0.00108351	-0.609601	0.542126	6.34e-05	0.00146878	0.0431649	0.96557
rs76133154	7	98121216	-0.00023441	0.00132449	-0.176982	0.859523	-0.00138257	0.00179546	-0.770039	0.441277
rs13437914	7	98124562	-0.00148962	0.00165711	-0.898928	0.368692	-0.00344771	0.00224863	-1.53325	0.125215
rs4144071	7	98124854	0.00060271	0.000504525	1.19461	0.232241	0.000660498	0.000684133	0.965453	0.334319
rs4729451	7	98125134	-0.00110418	0.000852584	-1.2951	0.195286	-0.00238474	0.00115655	-2.06195	0.0392138
rs6947434	7	98125173	-0.000742809	0.00157068	-0.47292	0.63627	-0.0032733	0.00212869	-1.53771	0.12412
rs817920	7	98135952	0.000250906	0.000458293	0.547479	0.58405	-0.000337121	0.000621342	-0.54257	0.587426
rs75422942	7	98140894	-0.00126027	0.00110474	-1.14078	0.253962	-0.000454496	0.00149796	-0.30341	0.761578
rs61510997	7	98141371	-0.000135084	0.00109442	-0.12343	0.901766	-0.00202976	0.00148302	-1.36866	0.171106
rs74393319	7	98143780	-0.000135863	0.0014992	-0.0906235	0.927792	0.00179165	0.00203165	0.881867	0.377849
rs79417326	7	98145213	0.00151377	0.00166715	0.908003	0.363878	0.000480882	0.00225935	0.212841	0.831451
rs10273338	7	98148774	-0.000911153	0.000724198	-1.25815	0.208337	-0.00232643	0.000982319	-2.36831	0.0178703
rs817760	7	98151455	-0.000296609	0.000535191	-0.554212	0.579434	0.000397232	0.000725862	0.547256	0.584204
rs58629730	7	98152356	-3.57e-05	0.00170335	-0.0209711	0.983269	-0.00204443	0.00230871	-0.885526	0.375874
rs869029	7	98155105	-0.000164664	0.000437586	-0.376302	0.706693	-0.000171374	0.000593237	-0.288879	0.772674
rs60910808	7	98158260	0.000486393	0.000913781	0.532286	0.594528	-0.000847007	0.001239	-0.683622	0.494214
rs705324	7	98162256	0.000871636	0.000588393	1.48138	0.138505	5.86e-05	0.000797895	0.0734915	0.941415
rs60740595	7	98164083	0.00127616	0.000885431	1.44129	0.149503	0.000291849	0.00120066	0.243074	0.807948
rs4729454	7	98170117	-4.57e-05	0.000461883	-0.0989091	0.92121	-0.000156781	0.000626163	-0.250384	0.802291
rs10240963	7	98170594	0.00133342	0.0005985	2.22793	0.0258858	0.000446513	0.00081172	0.550083	0.582263
rs11977499	7	98178786	0.000630049	0.000643397	0.979254	0.327455	-0.000787554	0.000871996	-0.903163	0.36644
rs11979468	7	98181061	0.000925959	0.0006608	1.40127	0.161135	-0.000477118	0.000895627	-0.532719	0.594228
rs705312	7	98182505	-0.000375725	0.000443684	-0.84683	0.39709	5.88e-05	0.000601378	0.0977665	0.922118
rs75834704	7	98186033	0.00235146	0.00135201	1.73923	0.0819961	0.000427561	0.00183239	0.233335	0.815502
rs2394871	7	98188193	0.000291556	0.000742071	0.392894	0.694398	0.000194439	0.00100601	0.193276	0.846743
rs2132044	7	98192346	0.00123156	0.000664948	1.85211	0.0640114	8.91e-05	0.000901312	0.0989008	0.921217
rs62473412	7	98194671	0.000565901	0.00114248	0.495327	0.62037	0.00120217	0.00154884	0.776175	0.437646
rs111529804	7	98196665	-0.00244601	0.00104183	-2.3478	0.0188853	0.000627783	0.00141238	0.444486	0.656692
rs79286023	7	98201692	-5.42e-05	0.00150422	-0.036055	0.971238	-0.00179975	0.00203953	-0.882433	0.377544
rs73143690	7	98201780	0.000620076	0.0017841	0.347558	0.728173	-0.000662218	0.00241902	-0.273754	0.784274
rs34248620	7	98203847	0.00047905	0.000723327	0.662287	0.507788	-0.000420631	0.000980404	-0.429039	0.667895
rs1009344	7	98217568	-0.000427803	0.000441707	-0.968522	0.332784	-0.000423482	0.000598828	-0.707185	0.479452
rs76929182	7	98220936	0.00157256	0.000730668	2.15222	0.031381	-0.000576931	0.000991293	-0.581999	0.560568
rs75769662	7	98224410	0.00175729	0.00131188	1.33952	0.180402	0.00485233	0.0017791	2.7274	0.00638391
rs7779698	7	98225235	0.000895121	0.00100115	0.894089	0.371275	0.00287253	0.00135693	2.11693	0.0342662
rs118151099	7	98228939	-0.00307618	0.00119239	-2.57983	0.00988533	-0.00211071	0.00161728	-1.30509	0.191862
rs4729459	7	98233514	-0.000267653	0.000984869	-0.271765	0.785803	-0.00010605	0.00133533	-0.0794184	0.9367
rs77615535	7	98239563	-0.00117323	0.00129373	-0.906858	0.364483	8.02e-05	0.00175458	0.0456873	0.96356
rs77430001	7	98240227	0.000870951	0.0013074	0.666172	0.505302	0.000668721	0.00177209	0.377364	0.705904
rs75542568	7	98242363	-0.000326904	0.000786004	-0.415906	0.677479	0.00114655	0.00106577	1.0758	0.28202
rs73143702	7	98247288	0.000327687	0.00175988	0.186198	0.852289	0.000714336	0.00238533	0.299471	0.764581
rs705315	7	98258736	0.000962743	0.000906457	1.06209	0.288194	0.0012483	0.00122871	1.01594	0.309658
rs1115147	7	98262328	-0.000116279	0.000449849	-0.258484	0.796034	-4.39e-05	0.000609877	-0.0719414	0.942649
rs55674744	7	98277265	4.55e-05	0.000755585	0.060199	0.951997	-0.00071004	0.00102422	-0.693253	0.488152
rs1905294	7	98277478	0.0014142	0.000828952	1.70601	0.0880068	0.00232587	0.00112356	2.07009	0.0384449
rs117036232	7	98280271	-0.00270447	0.00125769	-2.15034	0.0315291	-0.00157749	0.00170484	-0.925297	0.354812
rs28589312	7	98288497	1.65e-05	0.00175566	0.00940614	0.992495	-0.000996993	0.00237998	-0.418909	0.675283
rs118127734	7	98297906	0.00152752	0.00149941	1.01875	0.308324	-0.000112576	0.00203269	-0.055383	0.955833
rs73145455	7	98307559	-0.000456809	0.000736083	-0.620594	0.534867	-0.00112329	0.00099791	-1.12564	0.26032
rs73711741	7	98311041	-0.000344917	0.000532493	-0.647739	0.517154	-0.000492337	0.000721854	-0.682045	0.495211
rs62471627	7	98324087	0.000704952	0.00114765	0.614258	0.539045	0.00114384	0.00155605	0.735092	0.462284
rs77549865	7	98325880	-0.00124459	0.0018139	-0.686142	0.492624	-0.00305793	0.00245902	-1.24355	0.213665
rs73398864	7	98327267	-0.000615837	0.000602574	-1.02201	0.306777	-0.000185484	0.000816857	-0.227071	0.820369
rs6465700	7	98342295	-0.000194353	0.000428363	-0.453712	0.650037	0.000128267	0.000580561	0.220937	0.825142
rs962223	7	98343077	-0.000408306	0.000498225	-0.819521	0.41249	-0.000578828	0.000675586	-0.856779	0.391568
rs117566458	7	98343544	0.00361878	0.00187473	1.9303	0.053571	0.000816363	0.00254002	0.321401	0.747907
rs7801684	7	98348896	0.000398834	0.000429119	0.929425	0.35267	0.000138257	0.000581729	0.237666	0.81214
rs73147467	7	98350876	0.00156933	0.000799027	1.96405	0.0495255	-0.00170222	0.00108351	-1.57102	0.116179
rs11761432	7	98353220	-0.00179937	0.00146477	-1.22843	0.219285	-0.000522429	0.00198529	-0.26315	0.792435
rs79568841	7	98354804	-0.000715731	0.00158308	-0.452113	0.651188	-0.00210346	0.00214579	-0.980272	0.326953
rs73159448	7	98358221	-9.63e-05	0.000915666	-0.105152	0.916255	-0.000146048	0.00124145	-0.117643	0.906351
rs4727408	7	98359819	-0.000711869	0.000426933	-1.6674	0.0954355	-0.000384857	0.000578629	-0.665119	0.505975
rs6465720	7	98368886	0.00169671	0.000951543	1.78312	0.0745677	0.00144551	0.00128954	1.12095	0.262309
rs73159468	7	98378474	-0.000762832	0.00168808	-0.451893	0.651346	0.000830379	0.00228835	0.362873	0.7167
rs55664670	7	98378527	-0.000417311	0.000578659	-0.721169	0.470806	0.00139576	0.000785124	1.77776	0.0754446
rs117811651	7	98381716	-0.00074471	0.00148647	-0.500992	0.616377	0.00187943	0.00201539	0.932536	0.35106
rs76334187	7	98385204	-0.00135182	0.000990166	-1.36525	0.172177	-0.00146608	0.00134198	-1.09248	0.274622
rs28613629	7	98391001	0.000391638	0.000901454	0.434451	0.663961	0.0015752	0.0012221	1.28893	0.197424
rs4729489	7	98394810	-0.000331788	0.000474361	-0.699442	0.484276	0.000904236	0.000643105	1.40605	0.159711
rs67651733	7	98396457	0.00033437	0.000633403	0.527895	0.597573	0.00187134	0.000858498	2.17979	0.0292741
rs4727414	7	98399507	0.000432835	0.000752965	0.57484	0.5654	0.00193231	0.00102045	1.89358	0.0582811
rs6943459	7	98403653	-0.000103545	0.000428797	-0.241477	0.809185	-0.00191746	0.000581233	-3.29895	0.000970588
rs7804629	7	98405630	0.00013321	0.000580289	0.229558	0.818435	0.00230057	0.000786555	2.92487	0.00344627
rs10245517	7	98407758	-0.000319485	0.000547252	-0.583798	0.559357	0.000965263	0.000741905	1.30106	0.193239
rs34806164	7	98412574	0.000323137	0.000427297	0.756236	0.449508	-0.000991869	0.000579233	-1.71238	0.0868271
rs2394936	7	98413656	-0.000126902	0.000466247	-0.272179	0.785485	0.000151176	0.000632219	0.23912	0.811013
rs112554668	7	98415800	0.00147889	0.00140315	1.05398	0.291895	-0.00216905	0.00190208	-1.14035	0.25414
rs34261895	7	98417514	0.000658475	0.00128246	0.513447	0.607639	0.00155283	0.00173784	0.893538	0.37157
rs73147824	7	98430765	0.000648728	0.000949916	0.682932	0.49465	-0.00158237	0.00128794	-1.22861	0.219221
rs4368910	7	98439700	-0.000123135	0.000427427	-0.288085	0.773282	0.00137056	0.000579553	2.36485	0.0180381
rs62471977	7	98441086	0.000109286	0.000487482	0.224185	0.822614	0.0017446	0.00066084	2.63998	0.00829148
rs7788159	7	98445111	-2.76e-05	0.000569964	-0.0483536	0.961435	0.000575062	0.000772551	0.744368	0.456654
rs1203843	7	98447353	0.000376898	0.00094544	0.398648	0.690153	0.00142226	0.00128132	1.10999	0.267002
rs73147841	7	98454736	-0.00193296	0.00111035	-1.74085	0.0817113	-0.00380528	0.00150533	-2.52787	0.0114761
rs11769685	7	98454956	-0.000410653	0.000875184	-0.469219	0.638913	-0.00172285	0.00118658	-1.45194	0.14652
rs117545092	7	98465890	-0.00196352	0.00147823	-1.32829	0.184082	-0.0015185	0.00200421	-0.757656	0.448658
rs113231880	7	98474728	-0.00189574	0.00141826	-1.33667	0.181333	-0.00216819	0.00192272	-1.12767	0.259461
rs12155122	7	98483072	0.00143851	0.000698718	2.05879	0.0395154	0.00102656	0.000947263	1.08371	0.278492
rs77346253	7	98484419	0.00238402	0.000943246	2.52746	0.0114894	0.00125143	0.00127862	0.978737	0.327711
rs117586765	7	98495148	0.00201983	0.00148182	1.36308	0.172859	0.000661869	0.00200913	0.32943	0.741831
rs62472014	7	98517117	0.000147572	0.0012066	0.122304	0.902658	0.00132126	0.00163656	0.807337	0.419473
rs1005800	7	98523373	-0.000803768	0.000660612	-1.2167	0.223718	-0.00235401	0.000895868	-2.62762	0.00859879
rs6947811	7	98536944	0.000321725	0.000427041	0.753383	0.451221	-0.000296148	0.000579101	-0.511393	0.609077
rs78658185	7	98553739	-0.000972899	0.000819193	-1.18763	0.23498	-0.00214276	0.00111074	-1.92913	0.0537157
rs138346521	7	98556384	0.00017323	0.00173915	0.0996063	0.920657	-0.00304048	0.00235814	-1.28935	0.197276
rs117969010	7	98565443	-0.00159133	0.00122196	-1.30227	0.192825	-0.00537804	0.00165677	-3.2461	0.00117011
rs7787076	7	98573372	0.000180969	0.000521738	0.346857	0.728699	0.00035581	0.000707264	0.50308	0.614909
rs117465686	7	98575127	0.00053056	0.00133438	0.397609	0.690919	0.00173241	0.00180836	0.957997	0.338065
rs79192370	7	98581512	0.000405352	0.000918459	0.44134	0.658967	0.00106112	0.00124596	0.851654	0.394407
rs74790667	7	98588811	9.41e-05	0.000947056	0.099375	0.920841	-0.000292232	0.00128379	-0.227632	0.819932
rs75422285	7	98596126	0.00131505	0.00102048	1.28866	0.197517	0.00120742	0.00138407	0.872375	0.383005
rs112024199	7	98601405	0.000725085	0.00176895	0.409896	0.681882	-0.00394714	0.00239734	-1.64646	0.0996697
rs62472038	7	98627783	0.000174478	0.00147541	0.118257	0.905864	-0.00014795	0.00200066	-0.0739507	0.94105
rs181998544	7	98637988	-0.0016558	0.00172563	-0.959531	0.337292	0.00226834	0.0023388	0.969873	0.332111
rs73145625	7	98643970	-0.000685207	0.00114559	-0.598124	0.549758	0.000648979	0.0015528	0.417943	0.675989
rs62472042	7	98646164	-0.000869107	0.000709792	-1.22445	0.220782	-0.00224165	0.000962203	-2.3297	0.0198224
rs219797	7	98650051	0.000464743	0.00042845	1.08471	0.278053	-0.000547492	0.00058095	-0.942409	0.345984
rs3801240	7	98654026	-0.000624368	0.000755067	-0.826904	0.408292	-0.00222913	0.00102368	-2.17756	0.0294398
rs111237516	7	98663983	-0.00189422	0.0021465	-0.882468	0.377524	0.00276593	0.00291081	0.950226	0.341998
rs75145629	7	98666863	-0.00160918	0.00168835	-0.95311	0.340535	0.00433275	0.00228944	1.89249	0.0584263
rs117859958	7	98669180	-0.00163322	0.00120403	-1.35647	0.174951	0.000470585	0.00163262	0.28824	0.773163
rs6956450	7	98673622	-0.000676388	0.000436288	-1.55033	0.121064	0.00082301	0.000592478	1.3891	0.164804
rs117861420	7	98683392	0.000912202	0.000985133	0.925968	0.354463	0.00234865	0.00133574	1.75832	0.0786944
rs11771319	7	98685224	0.00023851	0.000746999	0.319291	0.749506	-0.000971225	0.00101267	-0.959072	0.337523
rs6955512	7	98686355	-0.00125394	0.00101093	-1.24037	0.214838	-0.00240834	0.00137058	-1.75717	0.0788903
rs62472980	7	98694375	7.01e-05	0.000705137	0.0993538	0.920857	0.000731751	0.00095612	0.765333	0.444074
rs17161575	7	98698374	-0.000569624	0.00100892	-0.564585	0.572356	-0.00164216	0.00136798	-1.20043	0.229974
rs62472982	7	98703938	-0.000159703	0.00107006	-0.149247	0.881359	-0.000628714	0.00145087	-0.433335	0.664772
rs58965488	7	98704719	2.91e-05	0.000934842	0.0311612	0.975141	-0.00105254	0.00126734	-0.83051	0.406251
rs2395017	7	98713930	0.000776793	0.000467764	1.66065	0.0967846	0.00111535	0.000634309	1.75837	0.0786857
rs1128097	7	98716813	0.000341743	0.000529498	0.64541	0.518662	0.000202048	0.000717589	0.281566	0.778277
rs76661930	7	98717148	0.00279989	0.00136446	2.05202	0.040169	0.000736694	0.00184964	0.398291	0.690416
rs117515999	7	98717552	0.00142259	0.00121629	1.16961	0.242157	0.000810071	0.00164848	0.491405	0.623141
rs2056659	7	98719597	0.000180548	0.000432293	0.417652	0.676202	0.000223579	0.000585749	0.381697	0.702686
rs66989419	7	98721911	-0.000237169	0.000751761	-0.315484	0.752394	-0.000138567	0.0010191	-0.13597	0.891845
rs13230554	7	98730819	0.00263734	0.00152586	1.72843	0.0839116	-0.00260326	0.00206783	-1.25894	0.208054
rs117374679	7	98731137	0.000172929	0.00140811	0.122809	0.902258	0.000258268	0.00190935	0.135265	0.892402
rs2395022	7	98750379	-0.000177874	0.0010706	-0.166143	0.868044	-0.00221058	0.00145182	-1.52263	0.127852
rs74441270	7	98755284	0.000603093	0.000933372	0.646144	0.518186	0.00102926	0.00126545	0.813357	0.416014
rs78999965	7	98760253	-0.000545454	0.00128679	-0.423887	0.671648	0.000819658	0.00174444	0.469869	0.638449
rs34438515	7	98760330	0.00122671	0.000853317	1.43758	0.150554	-7.55e-06	0.00115683	-0.00652359	0.994795
rs117749026	7	98761524	-0.000470557	0.00105518	-0.445948	0.655635	0.00187426	0.0014304	1.3103	0.190094
rs62473013	7	98762418	-3.64e-05	0.000511972	-0.0710721	0.94334	0.00189768	0.00069404	2.73425	0.00625272
rs17161599	7	98775453	-0.000240066	0.000912699	-0.263029	0.792528	0.000752167	0.00123721	0.607953	0.543219
rs73709603	7	98781239	-0.000459617	0.00131336	-0.349955	0.726373	-0.00211322	0.00178125	-1.18637	0.235478
rs35236657	7	98782275	0.0013221	0.000846982	1.56095	0.118536	-5.77e-05	0.00114816	-0.0502884	0.959893
rs10953283	7	98782750	0.000320002	0.000442903	0.722511	0.469981	0.000963347	0.000600364	1.60461	0.108582
rs7783606	7	98790669	0.00199026	0.000822053	2.42108	0.015475	-0.000676993	0.00111457	-0.607402	0.543585
rs7788790	7	98791892	0.00195564	0.000823378	2.37515	0.0175427	-0.000570696	0.00111605	-0.511352	0.609105
rs75285953	7	98792986	-0.000360364	0.000746037	-0.483037	0.62907	0.00147988	0.0010114	1.46319	0.143415
rs12705041	7	98804967	0.002528	0.000878274	2.87837	0.00399762	-0.000138259	0.00119055	-0.116131	0.907549
rs74393538	7	98805706	0.000918978	0.00148763	0.617749	0.536742	9.27e-05	0.00201722	0.0459707	0.963334
rs117334864	7	98808084	-0.00232435	0.00140211	-1.65776	0.0973678	-0.00196079	0.00190093	-1.03149	0.302314
rs76083622	7	98814780	0.00224301	0.00170263	1.31738	0.187711	-0.00337963	0.00230802	-1.4643	0.143113
rs73157581	7	98816254	-0.00252732	0.00141538	-1.78562	0.0741617	-0.00239216	0.00191951	-1.24624	0.212679
rs62471860	7	98816564	0.000665631	0.000981203	0.678383	0.497529	0.00179675	0.00133024	1.35069	0.176795
rs6969440	7	98829678	0.00052986	0.000485759	1.09079	0.275367	0.000164662	0.000658305	0.25013	0.802487
rs116918906	7	98842482	-7.54e-06	0.00175741	-0.00429045	0.996577	0.00173935	0.0023826	0.730021	0.465378
rs73405165	7	98844007	0.00220981	0.000923388	2.39316	0.0167046	-0.000696164	0.00125182	-0.55612	0.578129
rs75958338	7	98845405	0.000824617	0.00138164	0.596838	0.550616	0.000798621	0.00187307	0.426371	0.669838
rs117603450	7	98847560	0.000186482	0.00100462	0.185626	0.852738	0.00256004	0.00136227	1.87925	0.0602114
rs61742332	7	98857884	-0.000632092	0.00176002	-0.359138	0.719492	-0.000715478	0.00238548	-0.299931	0.76423
rs6465748	7	98861307	-0.00108432	0.000591919	-1.83187	0.0669722	-0.000581679	0.000802584	-0.724758	0.468601
rs117314495	7	98867318	0.0011953	0.00147063	0.81278	0.416345	-0.00107407	0.00199372	-0.538728	0.590075
rs28608208	7	98870997	0.000805242	0.000609584	1.32097	0.186513	-0.000223978	0.000826376	-0.271037	0.786363
rs11769461	7	98877267	0.00186048	0.00148376	1.2539	0.209881	-0.00292621	0.00201124	-1.45493	0.14569
rs6960805	7	98880642	0.00016942	0.000935215	0.181156	0.856245	-0.000897714	0.00126763	-0.708182	0.478833
rs6651108	7	98890985	0.00261888	0.00135261	1.93617	0.0528483	0.00115572	0.00183359	0.630303	0.528497
rs733991	7	98895250	0.000379999	0.000710621	0.534742	0.592829	-0.00237486	0.000963248	-2.46547	0.0136838
rs78333512	7	98902213	-2.13e-05	0.0011512	-0.0185254	0.98522	0.00189465	0.00156061	1.21405	0.224731
rs117316159	7	98932120	-0.000743713	0.00134678	-0.552216	0.580801	0.00127058	0.00182585	0.695881	0.486504
rs28655791	7	98933689	0.00151165	0.00170915	0.884442	0.376458	-0.00368515	0.00231785	-1.5899	0.111858
rs17161692	7	98953863	0.00233555	0.00087987	2.65443	0.0079447	-0.00209198	0.00119299	-1.75356	0.0795063
rs76330350	7	98954837	0.000217308	0.000815605	0.266438	0.789902	-0.00300266	0.00110551	-2.71608	0.00660636
rs740160	7	98957880	-0.00134855	0.00101453	-1.32923	0.183773	-0.00241878	0.00137528	-1.75876	0.0786195
rs6955490	7	98974588	0.000539659	0.000701297	0.769516	0.441588	-0.0021419	0.000950636	-2.25313	0.0242519
rs11762273	7	98977187	0.000916709	0.0006445	1.42236	0.154924	-0.00251812	0.000873762	-2.88192	0.00395284
rs1045012	7	98984354	0.0023212	0.00108775	2.13395	0.0328475	-0.00134548	0.00147517	-0.912084	0.361725
rs73148807	7	98987147	6.97e-05	0.000936654	0.0744218	0.940675	0.000664373	0.00126983	0.5232	0.600836
rs80259149	7	99007906	0.000454889	0.00178451	0.254911	0.798792	0.00200751	0.00241836	0.830112	0.406476
rs76421244	7	99009699	0.00154277	0.00177244	0.870425	0.384069	0.00199334	0.00240326	0.829431	0.406861
rs75467300	7	99009965	-0.000459629	0.00109994	-0.417866	0.676045	0.000377093	0.00149178	0.25278	0.800438
rs117194181	7	99016687	3.83e-05	0.00117432	0.0326565	0.973949	0.00128363	0.00159202	0.80629	0.420076
rs117295696	7	99021623	0.000365044	0.00169161	0.215797	0.829146	0.00192752	0.00229313	0.840565	0.400592
rs940336	7	99032458	0.00226479	0.00145078	1.56108	0.118505	-0.00333811	0.00196678	-1.69724	0.0896516
rs34943973	7	99032517	0.00238782	0.00115407	2.06905	0.0385421	-0.00146848	0.00156472	-0.938491	0.347993
rs150504114	7	99032559	0.00263821	0.00188072	1.40277	0.160687	-0.000469635	0.0025495	-0.184206	0.853852
rs11555142	7	99032593	-0.00029381	0.000754752	-0.389281	0.697069	-0.00576942	0.00102301	-5.63967	1.71e-08
rs45454594	7	99042173	-0.00176726	0.00105642	-1.67287	0.0943532	-0.000292349	0.00143267	-0.204059	0.838307
rs35303224	7	99048404	-0.000695509	0.0016034	-0.433771	0.664455	0.000278523	0.00217448	0.128087	0.89808
rs3779354	7	99052428	0.00220598	0.000901029	2.44828	0.0143544	-0.00182524	0.00122255	-1.49298	0.135444
rs74516408	7	99060440	-0.000145248	0.00093703	-0.155009	0.876814	0.00184243	0.00127041	1.45026	0.146987
rs117298057	7	99063739	0.00109989	0.00177567	0.61942	0.53564	0.00240396	0.00240836	0.998173	0.318196
rs73148819	7	99077236	0.000245561	0.000788249	0.311528	0.7554	0.000223089	0.00106854	0.20878	0.83462
rs6962772	7	99081730	0.000762473	0.000589466	1.2935	0.19584	-0.00441038	0.000798889	-5.52065	3.38e-08
rs79878591	7	99082928	0.00232105	0.00109598	2.11779	0.0341938	-0.00119695	0.00148572	-0.805637	0.420453
rs75593529	7	99085103	0.0014534	0.0020059	0.724565	0.46872	0.000189285	0.00271815	0.0696377	0.944482
rs77779172	7	99088648	0.00210823	0.00144964	1.45431	0.145861	-0.00341226	0.00196539	-1.73617	0.0825343
rs11761528	7	99118801	-0.000379154	0.000754179	-0.502738	0.615149	-0.00586497	0.00102236	-5.73671	9.66e-09
rs61735344	7	99128918	-0.000497671	0.001068	-0.465982	0.641229	0.000329046	0.00144813	0.227222	0.820252
rs6974831	7	99131605	0.00258585	0.00109598	2.3594	0.0183054	-0.00100883	0.00148575	-0.679005	0.497135
rs78912778	7	99133763	-7.04e-05	0.000945536	-0.0744688	0.940637	0.00220333	0.00128176	1.71899	0.085617
rs73405247	7	99159174	0.00262846	0.0010945	2.40151	0.0163282	-0.000883092	0.00148392	-0.595107	0.551773
rs75245079	7	99169523	0.000822093	0.00107675	0.763494	0.445169	0.00279402	0.00145952	1.91434	0.0555781
rs117772680	7	99169629	-0.00180743	0.00154614	-1.16899	0.242408	-9.93e-06	0.00209639	-0.00473531	0.996222
rs116900581	7	99176974	0.00154824	0.00200575	0.771899	0.440175	0.000540912	0.00271825	0.198993	0.842269
rs7792939	7	99207876	-0.000184458	0.000637265	-0.289453	0.772235	-0.00107217	0.000864045	-1.24087	0.214654
rs117438025	7	99211007	-0.00113957	0.00112224	-1.01544	0.309895	0.000414677	0.0015215	0.272544	0.785204
rs115435341	7	99214674	0.0020861	0.00146454	1.42441	0.154329	-0.00313706	0.0019857	-1.57983	0.114147
rs73148837	7	99225054	-0.00109875	0.000731827	-1.50138	0.133258	0.00103076	0.00099238	1.03867	0.298959
rs1859690	7	99227172	0.00187839	0.00085397	2.1996	0.0278361	-0.00123152	0.00115772	-1.06374	0.287446
rs4646458	7	99245013	0.00119006	0.00142118	0.837378	0.402381	-0.00300234	0.00192674	-1.55825	0.119176
rs4646457	7	99245080	0.0015853	0.000794971	1.99416	0.0461356	-0.000649861	0.00107768	-0.603016	0.546498
rs76871422	7	99245373	0.00072354	0.00167282	0.432528	0.665358	0.0020256	0.00226728	0.893408	0.37164
rs15524	7	99245914	0.0014563	0.000797498	1.82609	0.0678377	-0.000854117	0.00108106	-0.790071	0.429487
rs10249369	7	99246992	-0.00114432	0.00203385	-0.562638	0.573682	-0.000739678	0.00275852	-0.268143	0.78859
rs28365094	7	99250475	0.00050512	0.000689646	0.732433	0.463905	0.00190118	0.000934855	2.03366	0.0419866
rs28383475	7	99261320	-0.000107882	0.00150949	-0.0714693	0.943024	0.00302807	0.00204653	1.47961	0.138977
rs2040992	7	99262572	-0.00032006	0.00173242	-0.184747	0.853427	0.00041157	0.00234852	0.175247	0.860886
rs41303316	7	99263365	2.11e-05	0.00136907	0.0154153	0.987701	0.000737394	0.00185581	0.397344	0.691114
rs80148964	7	99265755	-0.00153317	0.00142603	-1.07513	0.282316	-0.00367265	0.00193371	-1.89928	0.0575292
rs6977165	7	99269397	0.00223626	0.0010534	2.1229	0.0337628	0.000124823	0.00142792	0.087416	0.930341
rs776746	7	99270539	0.00210003	0.000853374	2.46085	0.0138612	-0.000946387	0.00115711	-0.817887	0.413422
rs80218044	7	99271606	0.000311368	0.00161809	0.192429	0.847406	-0.0113897	0.00219341	-5.19271	2.07e-07
rs28365067	7	99272310	0.00174019	0.000913366	1.90525	0.0567486	0.000219894	0.00123831	0.177576	0.859056
rs118088865	7	99291976	-0.00165336	0.0015458	-1.06958	0.284808	-0.000481485	0.00209583	-0.229735	0.818298
rs78763483	7	99304418	0.000299157	0.00124909	0.239499	0.810719	0.0033756	0.00169387	1.99284	0.0462804
rs45537635	7	99307972	0.00263102	0.00137177	1.91797	0.0551155	0.00326069	0.00185949	1.75354	0.0795101
rs78676479	7	99309025	-0.00202819	0.00162343	-1.24933	0.211546	-0.00258889	0.00220027	-1.17662	0.239348
rs45442295	7	99309685	0.00231841	0.00147139	1.57566	0.115104	-0.00331799	0.00199478	-1.66333	0.096247
rs45443894	7	99320341	7.32e-05	0.00133392	0.0548678	0.956244	0.00316274	0.0018085	1.74882	0.0803234
rs45446698	7	99332948	0.000737996	0.00105312	0.700773	0.483445	-0.00910565	0.00142766	-6.37801	1.8e-10
rs6945984	7	99348328	0.00103509	0.000693754	1.49201	0.135698	-0.000837089	0.000940324	-0.890213	0.373352
rs12333983	7	99354114	0.00096294	0.000695349	1.38483	0.166106	-0.000661508	0.000942605	-0.701787	0.482813
rs3735451	7	99355975	0.000967683	0.000694955	1.39244	0.16379	-0.000825091	0.00094239	-0.875531	0.381286
rs28988600	7	99356600	0.000284874	0.0013657	0.208593	0.834766	-0.00185017	0.0018522	-0.998899	0.317844
rs6956344	7	99359151	0.0016245	0.000759467	2.139	0.0324361	-0.000644144	0.00102944	-0.625723	0.531497
rs2242480	7	99361466	0.00133733	0.000756568	1.76763	0.0771242	-0.000793286	0.00102581	-0.77333	0.439328
rs35599367	7	99366316	-0.000471246	0.000949108	-0.496515	0.619532	0.001142	0.00128666	0.887567	0.374775
rs34642455	7	99374710	0.00263542	0.00180298	1.4617	0.143824	0.000827184	0.00244357	0.338515	0.734975
rs28988574	7	99380021	-0.00116292	0.00173234	-0.671298	0.502031	0.00192099	0.00234888	0.817831	0.413454
rs2740574	7	99382096	0.00154685	0.00120266	1.28619	0.198376	0.00271686	0.00163018	1.6666	0.0955953
rs76646828	7	99413843	0.00195948	0.00137018	1.43008	0.152694	0.00265955	0.00185737	1.43189	0.152176
rs35730298	7	99414176	-0.000813777	0.00124325	-0.654554	0.512755	-0.00365018	0.00168528	-2.16591	0.0303185
rs77882777	7	99418981	-0.00113807	0.0010367	-1.09778	0.272301	-3.01e-05	0.00140518	-0.0213917	0.982933
rs651430	7	99429843	-0.000500841	0.000429389	-1.1664	0.243452	-0.000482497	0.00058225	-0.828677	0.407288
rs61469810	7	99434077	-0.000738328	0.00117301	-0.62943	0.529068	-0.00370348	0.00159004	-2.32918	0.0198504
rs45503495	7	99434215	0.00249936	0.00165002	1.51475	0.129838	0.00120126	0.00223632	0.537157	0.591159
rs2164226	7	99438377	0.000130756	0.00132634	0.0985841	0.921469	0.00145737	0.00179769	0.81069	0.417544
rs533486	7	99440694	-0.0004775	0.000428682	-1.11388	0.265332	-0.000397107	0.000581184	-0.683273	0.494435
rs117024920	7	99446494	-0.00124071	0.00162004	-0.765851	0.443766	-0.00202144	0.00219641	-0.920339	0.357397
rs800667	7	99447241	0.000392693	0.000871239	0.45073	0.652185	-0.000709039	0.00118098	-0.600381	0.548253
rs45621431	7	99454482	0.00136087	0.00115924	1.17393	0.240423	0.00194289	0.00157172	1.23616	0.216402
rs45537741	7	99457517	0.00160868	0.00178495	0.901244	0.367459	0.00466345	0.00241966	1.92732	0.0539411
rs680055	7	99457605	-0.00240551	0.000916862	-2.62363	0.00870015	-0.00341835	0.00124311	-2.74982	0.00596307
rs17342647	7	99459256	-0.000921498	0.000653084	-1.411	0.158247	0.000584383	0.00088555	0.659909	0.509313
rs472660	7	99460107	-0.000216879	0.00064633	-0.335554	0.737207	-0.00161636	0.000876196	-1.84474	0.065076
rs62474460	7	99463342	-0.000286125	0.000997528	-0.286834	0.77424	-0.000426564	0.00135239	-0.315414	0.752448
rs76482135	7	99469361	-0.000653363	0.00116418	-0.56122	0.574648	0.00107827	0.00157868	0.683017	0.494596
rs79595953	7	99470532	0.000201976	0.00164736	0.122606	0.90242	0.00793239	0.00223268	3.55286	0.000381126
rs17161997	7	99473858	-0.00238622	0.000920406	-2.59257	0.0095267	-0.00340474	0.00124742	-2.72941	0.00634512
rs2572023	7	99474427	0.00137172	0.000427323	3.21004	0.00132732	0.00076718	0.000579363	1.32418	0.185445
rs11505840	7	99479111	-0.00244352	0.000922285	-2.64942	0.00806346	-0.00323334	0.00125049	-2.58566	0.00971984
rs17277546	7	99489571	0.000151775	0.000999918	0.151787	0.879355	-0.00543157	0.00135551	-4.00702	6.15e-05
rs33998596	7	99489868	0.00134509	0.000852642	1.57756	0.114667	0.000607362	0.00115574	0.525516	0.599225
rs35432946	7	99490190	0.00138796	0.000852582	1.62795	0.103536	0.000592831	0.00115572	0.512953	0.607985
rs117578328	7	99491545	0.00111787	0.00131251	0.851702	0.39438	-0.00144934	0.00177868	-0.814842	0.415164
rs2572005	7	99494030	0.00107051	0.000433091	2.47179	0.0134444	0.000774842	0.000587163	1.31964	0.186957
rs117674278	7	99499799	0.000821856	0.00133796	0.614258	0.539045	0.000938062	0.00181338	0.517301	0.604946
rs41280953	7	99500597	0.00139729	0.000856337	1.63171	0.102742	0.000637063	0.001161	0.548719	0.583199
rs118082856	7	99521208	-0.000835766	0.00129517	-0.645297	0.518736	-0.000923696	0.00175528	-0.526239	0.598723
rs75126895	7	99521689	0.00135964	0.00112044	1.21349	0.224942	0.00233936	0.00151953	1.53952	0.123677
rs11977827	7	99526316	-0.00189003	0.000760189	-2.48626	0.01291	-0.000458857	0.00103058	-0.445241	0.656146
rs2527894	7	99538841	0.000700558	0.000431688	1.62283	0.104626	0.000611213	0.000585193	1.04446	0.296272
rs2527886	7	99552168	0.000767515	0.000431717	1.77782	0.0754349	0.000643785	0.000585126	1.10025	0.271224
rs13223723	7	99552892	-0.000647265	0.000515114	-1.25655	0.208919	-0.000593346	0.000698271	-0.849735	0.395473
rs2283017	7	99574758	0.000597854	0.000438966	1.36196	0.173212	3.57e-05	0.000594992	0.0599327	0.952209
rs2525557	7	99578199	-7.56e-05	0.00108147	-0.0698879	0.944283	0.00170655	0.00146617	1.16395	0.244446
rs117678194	7	99578920	0.000957318	0.000814124	1.17589	0.239641	-8.14e-05	0.00110374	-0.0737092	0.941242
rs6960542	7	99583219	0.000361915	0.00107538	0.336546	0.736459	0.00173529	0.00145781	1.19034	0.233915
rs4729561	7	99583286	-0.000318416	0.000451984	-0.704485	0.481131	0.000633045	0.000612734	1.03315	0.301535
rs13228844	7	99615962	0.000296702	0.00104231	0.284657	0.775907	0.00164226	0.00141295	1.16229	0.245119
rs35228488	7	99617852	0.000454099	0.000443097	1.02483	0.305445	-0.00110013	0.000600828	-1.83102	0.0670979
rs55634428	7	99620994	0.000616294	0.00113613	0.542449	0.58751	0.000829466	0.00154115	0.538213	0.59043
rs76775847	7	99633582	5.97e-05	0.00129519	0.0460988	0.963232	0.000393827	0.00175619	0.224251	0.822562
rs4729567	7	99637242	-0.000136266	0.000429619	-0.31718	0.751108	-0.00093407	0.000582364	-1.60393	0.108731
rs62484984	7	99639187	0.00157103	0.00107753	1.45799	0.144844	0.00297205	0.00146063	2.03477	0.0418749
rs4729568	7	99639445	-0.000101431	0.000429428	-0.236201	0.813277	-0.000892809	0.000582127	-1.5337	0.125104
rs55969052	7	99650317	0.000502693	0.000474618	1.05915	0.289531	0.000517639	0.000643447	0.804478	0.421122
rs11558476	7	99654689	0.000486307	0.00047952	1.01415	0.310511	0.000563685	0.000650027	0.867172	0.385849
rs79017592	7	99656563	0.000443608	0.00111352	0.398382	0.690349	-0.00334344	0.00150921	-2.21536	0.0267362
rs71689664	7	99662511	-0.000378882	0.000470456	-0.80535	0.420618	0.000678028	0.000637896	1.06291	0.287822
rs11550034	7	99669802	-0.00085008	0.00061714	-1.37745	0.168374	0.000607293	0.000836577	0.725925	0.467885
rs12673441	7	99670328	0.000479456	0.000505046	0.949332	0.342453	0.000385514	0.000684687	0.563051	0.5734
rs1527423	7	99691740	1.23e-05	0.000427035	0.0289144	0.976933	-0.000749695	0.000578822	-1.29521	0.19525
rs77603567	7	99692163	6.09e-05	0.00104002	0.0586039	0.953268	0.000777469	0.00140944	0.551615	0.581213
rs2307355	7	99693552	8.69e-05	0.0010393	0.0836608	0.933326	0.000923105	0.00140851	0.655378	0.512225
rs2307345	7	99695026	0.000729883	0.00120828	0.604068	0.545799	0.00220729	0.00163772	1.34779	0.177728
rs2070215	7	99696797	-0.000318526	0.000470534	-0.676946	0.498441	0.000769416	0.000637867	1.20623	0.227729
rs41280968	7	99702947	-0.000726504	0.000691261	-1.05098	0.293267	-0.000329093	0.000937122	-0.351174	0.725458
rs4134932	7	99704448	-0.000200773	0.00113585	-0.17676	0.859697	0.00409522	0.00153998	2.65928	0.00783129
rs4134917	7	99707950	-0.000118994	0.000429096	-0.277313	0.78154	-0.00110742	0.000581745	-1.90361	0.0569614
rs4134904	7	99710584	-0.000100061	0.000429477	-0.232983	0.815775	-0.00104523	0.000582254	-1.79515	0.0726309
rs4134899	7	99711470	0.00182465	0.0015788	1.15572	0.247795	-0.00254473	0.00214066	-1.18876	0.234535
rs3807479	7	99716901	-8.84e-05	0.0004298	-0.205779	0.836963	-0.00110506	0.000582766	-1.89624	0.0579294
rs78225095	7	99725146	0.000153533	0.00108089	0.142044	0.887045	0.000384091	0.00146495	0.262188	0.793177
rs117461151	7	99735364	0.000125203	0.00104359	0.119973	0.904505	0.00126464	0.00141448	0.894066	0.371287
rs11771139	7	99736059	-5.09e-05	0.000471266	-0.108097	0.913919	0.000633873	0.000638869	0.992181	0.32111
rs6975031	7	99739362	-0.000279197	0.000548636	-0.508894	0.610827	0.0010424	0.000743785	1.40148	0.161072
rs12878	7	99747130	-0.000223296	0.000434169	-0.514306	0.607038	-0.00153277	0.000588515	-2.60448	0.00920185
rs11540426	7	99751521	0.0013655	0.00207133	0.659239	0.509743	0.00172415	0.00280733	0.614161	0.539109
rs3823646	7	99757612	-0.000136427	0.000428563	-0.318335	0.750231	-0.00126563	0.000580944	-2.17858	0.0293634
rs78756658	7	99764572	5.08e-06	0.00118286	0.00429714	0.996571	-0.000415778	0.00160298	-0.259378	0.795344
rs12668498	7	99772600	-0.0021657	0.00215468	-1.00511	0.314843	0.00372807	0.00292083	1.27637	0.201824
rs78886656	7	99777245	0.00063878	0.00112838	0.566103	0.571324	0.00146659	0.00152928	0.959003	0.337558
rs2272343	7	99778285	0.000437976	0.000516642	0.847736	0.396585	0.000383198	0.000700743	0.546844	0.584486
rs13230744	7	99797792	0.000114489	0.000480601	0.23822	0.81171	0.000291952	0.000651588	0.448063	0.654108
rs7789890	7	99800559	0.00032804	0.000519123	0.631912	0.527445	0.000389729	0.000703709	0.553821	0.579702
rs941287	7	99807473	0.000379581	0.000426514	0.889962	0.373487	0.000469168	0.000578219	0.811401	0.417136
rs17249588	7	99808097	-0.00213842	0.00129334	-1.65341	0.0982485	-0.00219693	0.00175371	-1.25273	0.210305
rs80044214	7	99809032	-0.000408119	0.00112544	-0.362631	0.716881	0.00250367	0.00152575	1.64095	0.100809
rs56089143	7	99819844	0.000433107	0.000518835	0.834769	0.403848	0.0003655	0.000703319	0.519679	0.603288
rs62482174	7	99833851	0.000450669	0.000706049	0.638297	0.523281	-0.00090521	0.000957186	-0.9457	0.344303
rs117038461	7	99841354	0.000301787	0.00132516	0.227736	0.819852	0.000474494	0.00179673	0.264088	0.791712
rs76281814	7	99846414	0.000368368	0.000525398	0.701121	0.483228	0.000793937	0.000712129	1.11488	0.264904
rs117700582	7	99846442	-0.00171818	0.00123805	-1.38781	0.165196	0.000145326	0.00167826	0.0865936	0.930995
rs117244534	7	99874997	0.000573638	0.00110986	0.516857	0.605256	0.0016083	0.00150486	1.06874	0.285189
rs184386306	7	99896105	0.0010179	0.00108372	0.939265	0.347596	0.00111984	0.00146889	0.762375	0.445837
rs111312383	7	99905325	9e-05	0.000545794	0.16488	0.869039	0.00248103	0.000739962	3.35291	0.00079976
rs28680963	7	99905475	1.75e-05	0.000544236	0.0322297	0.974289	0.00235147	0.000737741	3.1874	0.00143574
rs13228694	7	99940307	0.000664098	0.000659185	1.00745	0.313718	-0.00175748	0.000893327	-1.96734	0.0491448
rs6979910	7	99940630	0.000135488	0.000544325	0.248909	0.803431	0.00238037	0.000738236	3.22441	0.00126248
rs77612288	7	99966862	-0.00203161	0.00123766	-1.6415	0.100695	-3.03e-05	0.00167792	-0.0180478	0.985601
rs111904024	7	99981057	-0.000567035	0.0011693	-0.484935	0.627723	0.0041002	0.00158503	2.58683	0.00968689
rs4596570	7	100010770	-0.000226263	0.000676427	-0.334498	0.738004	-3.01e-05	0.000917064	-0.0328206	0.973818
rs5015755	7	100013402	-0.000445866	0.000563434	-0.791338	0.428748	-0.00157818	0.000763764	-2.06632	0.0387993
rs6465770	7	100014711	0.000398112	0.000866276	0.459567	0.645828	-0.00186895	0.00117439	-1.59142	0.111516
rs13222543	7	100015457	0.00122701	0.00152478	0.804709	0.420988	-0.00683507	0.00206639	-3.30773	0.000940658
rs7783159	7	100017454	-5.41e-05	0.00053835	-0.100522	0.91993	0.00232645	0.0007297	3.18823	0.00143162
rs73161763	7	100020771	0.00138336	0.00108695	1.2727	0.203126	-0.00139273	0.00147346	-0.945213	0.344551
rs118004628	7	100021405	-0.00277068	0.00146273	-1.89418	0.0582016	-0.000790449	0.0019848	-0.398252	0.690444
rs6975729	7	100028187	-3.38e-06	0.000537274	-0.00629533	0.994977	0.00229121	0.000728225	3.14629	0.00165371
rs6962151	7	100028484	-6.79e-06	0.000537048	-0.0126447	0.989911	0.00218369	0.000727897	3	0.00270005
rs4074838	7	100032665	2.51e-05	0.000536685	0.0467675	0.962699	0.00217858	0.000727491	2.99465	0.00274785
rs7806537	7	100064719	4.9e-05	0.000441787	0.110857	0.91173	0.00132453	0.000599136	2.21072	0.0270557
rs11559117	7	100076614	6.38e-05	0.000537035	0.118871	0.905377	0.0023393	0.000728018	3.21324	0.00131259
rs2406253	7	100077273	-4.38e-05	0.000537372	-0.0815349	0.935017	0.00229117	0.000728438	3.14532	0.00165924
rs11763511	7	100081944	3.5e-05	0.000537519	0.0651138	0.948083	0.00226483	0.000728531	3.10876	0.0018789
rs73161780	7	100087922	0.000408798	0.000756972	0.540043	0.589168	9.39e-06	0.00102628	0.00915049	0.992699
rs200812129	7	100091317	0.000300456	0.00195349	0.153804	0.877764	0.000348605	0.00264609	0.131743	0.895187
rs12539172	7	100091795	0.000290945	0.000456141	0.63784	0.523579	-0.000532611	0.000618644	-0.860932	0.389276
rs11761624	7	100110324	-0.000458087	0.000492204	-0.930685	0.352017	0.00204139	0.000667282	3.05926	0.00221901
rs11765024	7	100125975	-0.000669307	0.000696399	-0.961097	0.336504	4.54e-05	0.000943991	0.0481131	0.961626
rs78279132	7	100137085	0.00107108	0.0010562	1.01408	0.310544	0.00101723	0.00143178	0.710464	0.477417
rs7777462	7	100141447	-0.000151023	0.00115527	-0.130725	0.895993	0.00242777	0.00156584	1.55045	0.121034
Affx-52342257	7	100146572	0.000566939	0.000857528	0.661132	0.508528	-0.000780006	0.00116242	-0.671019	0.502209
rs2406243	7	100149978	0.00034595	0.000857052	0.403651	0.68647	-0.00082347	0.00116175	-0.70882	0.478437
rs6651109	7	100154079	-0.000363791	0.000557005	-0.653119	0.51368	0.00103108	0.000755212	1.36529	0.172162
rs117078492	7	100166597	0.00274748	0.0017526	1.56766	0.116961	0.000679519	0.00237516	0.286093	0.774807
rs117722415	7	100167156	0.00054049	0.00122621	0.44078	0.659372	-0.00155546	0.00166272	-0.935491	0.349536
rs11978967	7	100167880	0.000481584	0.000856192	0.562472	0.573795	-0.000928253	0.00116073	-0.799714	0.423877
rs60247889	7	100172084	-0.000910041	0.000671427	-1.35538	0.175297	0.00201312	0.000910247	2.21161	0.0269941
rs909152	7	100175473	0.000177227	0.000451554	0.392483	0.694702	-0.000771275	0.000612089	-1.26007	0.207645
rs78967213	7	100178729	0.00113603	0.00115098	0.987009	0.323639	0.00228239	0.00156068	1.46244	0.143623
rs41280980	7	100179139	-0.00110993	0.00193244	-0.574366	0.56572	0.00209102	0.0026197	0.79819	0.424761
rs79803051	7	100186424	0.001414	0.00106549	1.32709	0.184479	0.000905858	0.00144458	0.627072	0.530613
rs145042937	7	100187349	-0.00104532	0.0019201	-0.544409	0.58616	0.000817221	0.00260241	0.314024	0.753503
rs11768465	7	100198386	-0.000307926	0.000512306	-0.601059	0.547801	0.000682108	0.000694544	0.982095	0.326054
rs117018601	7	100214515	0.00132926	0.00156779	0.847854	0.39652	0.00268698	0.00212479	1.26459	0.20602
rs41295942	7	100218631	-0.000266971	0.00124251	-0.214865	0.829873	-0.000741344	0.00168393	-0.440247	0.659759
rs11983745	7	100223678	-0.000367001	0.000531414	-0.690611	0.48981	0.000456414	0.000720551	0.633423	0.526458
rs41295933	7	100224160	0.000617764	0.00120779	0.511484	0.609012	0.00122641	0.00163765	0.748882	0.453929
rs7457868	7	100227188	-0.000945934	0.000572079	-1.6535	0.0982294	0.000369207	0.000775759	0.475929	0.634125
rs4434553	7	100240191	0.000348672	0.000426699	0.817139	0.41385	-0.000389853	0.000578369	-0.674055	0.500277
rs2075672	7	100240296	-0.000624413	0.000439245	-1.42156	0.155155	0.000571905	0.000595468	0.96043	0.336839
rs12155057	7	100241402	0.000186841	0.00116482	0.160403	0.872563	-0.000777295	0.00157932	-0.492169	0.6226
rs62482245	7	100251369	0.00101623	0.00114288	0.889182	0.373906	-0.00178569	0.00154948	-1.15245	0.249139
rs2231167	7	100254213	0.00424533	0.00186312	2.27861	0.0226907	-0.00341206	0.0025262	-1.35067	0.176802
rs73170760	7	100254991	5.49e-05	0.000559966	0.0980215	0.921915	0.000268328	0.00075932	0.353379	0.723804
rs221785	7	100260927	-0.000135832	0.00153667	-0.088394	0.929564	-0.000410517	0.00208275	-0.197103	0.843747
rs117643919	7	100273555	0.00100117	0.00111745	0.895942	0.370284	0.00246662	0.001515	1.62813	0.103498
rs117756744	7	100277212	0.00115047	0.001508	0.762912	0.445517	0.0027009	0.00204456	1.32102	0.186495
rs56148928	7	100277868	-0.000344704	0.000942271	-0.365823	0.714498	-0.001749	0.00127741	-1.36918	0.170945
rs117080933	7	100279946	0.0011495	0.0011901	0.965883	0.334103	-0.00112682	0.00161305	-0.698567	0.484824
rs221795	7	100283261	1.97e-05	0.000443427	0.0443755	0.964605	0.00111793	0.000601411	1.85884	0.0630501
rs192084647	7	100285906	0.000799587	0.00137235	0.582639	0.560137	0.000537805	0.00186157	0.288899	0.772659
Affx-29347933	7	100286435	0.000390309	0.000493259	0.791288	0.428777	0.00106983	0.000668632	1.60003	0.109594
rs221798	7	100287495	-0.000694126	0.00066712	-1.04048	0.298117	0.0003604	0.000904243	0.398566	0.690213
Affx-29348152	7	100304864	-0.00264279	0.00109663	-2.40993	0.0159563	-0.00214511	0.00148703	-1.44255	0.14915
rs74771874	7	100311577	0.000788974	0.000918228	0.859235	0.390211	0.00133112	0.00124542	1.06881	0.285156
rs1734907	7	100315517	-0.00139547	0.00058957	-2.36694	0.0179367	-0.0005322	0.000799371	-0.665774	0.505556
rs1617640	7	100317298	-0.000436711	0.000434303	-1.00555	0.314635	0.000692946	0.000588711	1.17706	0.239174
rs221834	7	100343175	0.000643478	0.00080678	0.797588	0.42511	-8.03e-05	0.00109321	-0.0734907	0.941416
rs80134072	7	100344428	-0.000538615	0.00144095	-0.373793	0.708559	-0.00153255	0.00195433	-0.784183	0.432933
rs2075671	7	100345106	0.000271868	0.000507524	0.535676	0.592183	0.00109507	0.000687996	1.59168	0.111458
rs117406702	7	100346094	-0.000473941	0.00119712	-0.395901	0.692178	-0.000233695	0.00162282	-0.144006	0.885496
rs3847057	7	100348129	0.00192139	0.000997883	1.92547	0.0541721	-0.00260742	0.00135262	-1.92767	0.053897
rs6942733	7	100350763	0.000712868	0.000502462	1.41875	0.155973	0.00123546	0.000681262	1.81348	0.0697586
rs141969527	7	100353022	-0.00238734	0.00134294	-1.77769	0.0754557	-0.000414999	0.0018204	-0.227971	0.819669
rs75572930	7	100359797	0.000151636	0.000463993	0.326807	0.743814	0.000600418	0.00062912	0.954377	0.339893
rs2293767	7	100361675	0.000192281	0.000471721	0.407616	0.683556	0.0007152	0.000639461	1.11844	0.263379
rs117864261	7	100363998	-0.000665608	0.00170269	-0.390915	0.69586	-0.000433881	0.00230859	-0.187943	0.850922
rs77770888	7	100364679	-0.00249395	0.00117504	-2.12243	0.0338024	-0.00253908	0.00159341	-1.59349	0.111051
rs10953303	7	100365613	0.000748632	0.000495491	1.51089	0.130818	0.00117513	0.000671584	1.74979	0.0801561
rs10247980	7	100366284	0.000196703	0.000460986	0.426701	0.669598	0.000560795	0.000624949	0.897346	0.369535
rs2734880	7	100371100	-2.07e-05	0.000434155	-0.0475805	0.962051	0.000396284	0.000588391	0.673505	0.500626
rs12673041	7	100371417	0.000239726	0.00112065	0.213917	0.830612	-0.00150804	0.00151914	-0.992692	0.320861
rs314299	7	100371473	-5.92e-05	0.000427128	-0.138565	0.889794	0.000166572	0.000578969	0.287704	0.773573
rs71555302	7	100371479	-0.00119393	0.00143778	-0.830398	0.406315	-0.00631591	0.00194897	-3.24064	0.00119277
rs542137	7	100373077	-0.000155409	0.000442886	-0.350901	0.725663	0.000292589	0.000600431	0.487298	0.626047
rs539445	7	100373367	-9.94e-05	0.000442764	-0.224529	0.822346	0.000345897	0.00060035	0.576158	0.564509
rs314300	7	100374087	-5.94e-05	0.000426559	-0.139319	0.889198	0.000424387	0.000578212	0.733963	0.462972
rs531503	7	100377082	3.9e-05	0.000443295	0.0880655	0.929825	0.000588773	0.000600817	0.979953	0.32711
rs482308	7	100377373	6.56e-05	0.000444323	0.147645	0.882623	0.000595626	0.000602299	0.98892	0.322703
rs314333	7	100386001	0.000292716	0.000849809	0.34445	0.730508	0.000548673	0.00115198	0.476287	0.63387
rs73411168	7	100386710	-0.000125017	0.00180278	-0.0693464	0.944714	-4.1e-07	0.002444	-0.000167697	0.999866
rs191137	7	100386900	0.000285672	0.000832826	0.343015	0.731587	0.000425256	0.00112877	0.376744	0.706364
rs77705466	7	100388628	0.0012321	0.00175528	0.70194	0.482717	-0.00756049	0.00237884	-3.17822	0.00148196
rs76325149	7	100389590	-0.00032177	0.000895649	-0.35926	0.719401	-0.00215456	0.00121409	-1.77463	0.07596
rs149104440	7	100389677	-0.000771375	0.00145001	-0.53198	0.594741	0.0047435	0.00196522	2.41373	0.0157908
rs76427635	7	100389928	-5.69e-05	0.000491845	-0.115735	0.907863	0.000314459	0.000666523	0.47179	0.637077
rs148236040	7	100390149	0.000555986	0.00151243	0.367612	0.713163	-0.00356847	0.00205061	-1.7402	0.0818252
rs314344	7	100395003	-0.00014779	0.00044645	-0.331034	0.740619	0.000534564	0.000605036	0.883525	0.376953
rs314346	7	100398517	-9.14e-06	0.000427271	-0.0213991	0.982927	0.000379235	0.000579398	0.654532	0.51277
rs2472559	7	100398929	-4.91e-05	0.000441183	-0.111401	0.911298	0.000380025	0.000597837	0.635668	0.524994
rs75881054	7	100406207	-0.00214723	0.00117095	-1.83375	0.0666918	-0.00292583	0.00158811	-1.84233	0.0654278
rs117123505	7	100422720	0.00279195	0.00131608	2.12141	0.0338881	0.000931016	0.0017837	0.521958	0.6017
rs111763221	7	100422977	0.00351913	0.00147035	2.3934	0.0166935	0.00185585	0.00199433	0.930564	0.35208
rs59735023	7	100423078	8.03e-05	0.000815677	0.0984405	0.921583	0.000571736	0.00110542	0.51721	0.60501
rs314313	7	100423365	-0.000509961	0.000467028	-1.09193	0.274865	-0.000673935	0.000633028	-1.06462	0.287048
rs111959244	7	100423845	0.00445326	0.00186106	2.39286	0.0167182	0.00119608	0.00252322	0.474031	0.635478
rs2571607	7	100428284	0.00105435	0.000503938	2.09222	0.0364201	0.000345725	0.000683537	0.505788	0.613006
rs314316	7	100428437	-0.000454873	0.000503286	-0.903806	0.366099	-0.000254413	0.000682294	-0.372879	0.709239
rs57708886	7	100445309	0.000779872	0.00103477	0.753669	0.451049	-0.000743292	0.00140244	-0.529999	0.596113
rs7794532	7	100446235	0.000836465	0.000426669	1.96045	0.0499439	0.000125696	0.000578471	0.217291	0.827982
rs314370	7	100453208	-0.000528392	0.000548214	-0.963842	0.335126	-0.00140289	0.000743107	-1.88787	0.0590445
rs7801190	7	100458093	-0.00317928	0.00115613	-2.74993	0.00596118	-0.00130795	0.00156748	-0.834434	0.404037
rs2437100	7	100465824	-0.00375555	0.00131167	-2.86317	0.00419449	-0.0028819	0.00177829	-1.6206	0.105105
rs2075756	7	100466441	0.000433599	0.000476618	0.909742	0.36296	0.00153203	0.000646487	2.36977	0.0177998
rs7789085	7	100472826	0.000324804	0.00047065	0.690119	0.49012	0.00129251	0.000638677	2.02374	0.0429983
rs12669120	7	100476110	-0.000138981	0.00042678	-0.32565	0.74469	0.000466973	0.000578679	0.806963	0.419688
rs62482511	7	100478514	0.000139355	0.00108367	0.128595	0.897678	0.00200583	0.00146914	1.36531	0.172158
rs17162528	7	100484169	0.000447475	0.0010342	0.432677	0.66525	-0.000965326	0.00140194	-0.688564	0.491099
rs11171	7	100486110	-0.00345505	0.00115595	-2.98892	0.00279987	-0.00141677	0.00156734	-0.903929	0.366034
rs137910416	7	100486285	-0.000312212	0.00151228	-0.206451	0.836439	0.00252039	0.00204942	1.22981	0.21877
rs13241786	7	100486656	0.000676919	0.000427887	1.58201	0.113649	0.000160269	0.000580063	0.276295	0.782321
rs12666989	7	100486754	-0.0006199	0.000550636	-1.12579	0.260255	-0.000944829	0.000746403	-1.26584	0.20557
rs17228602	7	100488407	0.000936719	0.00139171	0.673071	0.500902	0.00107209	0.00188786	0.567888	0.570111
rs1799806	7	100488658	0.000692324	0.000429869	1.61054	0.10728	-7.19e-05	0.000582755	-0.123345	0.901834
rs17886048	7	100489238	0.00248796	0.00142714	1.74331	0.0812799	-0.00233366	0.00193394	-1.20669	0.227554
rs7636	7	100490077	-0.00316023	0.00115804	-2.72894	0.00635415	-0.00145768	0.00156991	-0.928511	0.353143
rs1799805	7	100490797	-0.00330186	0.00116144	-2.8429	0.00447082	-0.00148553	0.00157467	-0.943389	0.345483
rs3757869	7	100493998	0.000660645	0.000426604	1.54861	0.121476	-0.000253164	0.000578206	-0.437844	0.661499
rs76181418	7	100494960	-0.000620433	0.000557042	-1.1138	0.265366	-0.000938268	0.000755038	-1.24268	0.213988
rs13226502	7	100506381	-0.000504864	0.000560928	-0.900051	0.368094	-0.000918065	0.000760442	-1.20728	0.227326
rs4727468	7	100507896	-0.00223427	0.00112568	-1.98482	0.0471653	0.00128279	0.00152615	0.840542	0.400605
rs6976053	7	100512119	-0.000101579	0.000427591	-0.237561	0.812222	0.000522247	0.000579535	0.901148	0.36751
rs13232524	7	100512824	0.000461626	0.000426236	1.08303	0.278796	-0.000346695	0.000577958	-0.599862	0.548599
rs62482555	7	100527441	0.000603299	0.000715151	0.843596	0.398896	-0.000591569	0.000969657	-0.61008	0.541809
rs7778388	7	100530811	0.000264503	0.000438843	0.602728	0.54669	-0.000222108	0.000595194	-0.373169	0.709023
rs77498867	7	100531321	-0.00144703	0.000821834	-1.76073	0.0782858	-0.000891414	0.00111387	-0.800284	0.423547
rs6465777	7	100532911	0.000806133	0.00048234	1.6713	0.0946642	0.000425505	0.000653935	0.650684	0.515251
rs34906289	7	100536017	-0.000877428	0.000417297	-2.10265	0.0354975	-0.000560355	0.00056571	-0.990533	0.321914
rs62483669	7	100540556	-0.000498378	0.000710773	-0.701177	0.483193	0.00115858	0.000963466	1.20251	0.229166
rs117002451	7	100542949	0.000951933	0.00106833	0.891049	0.372904	-0.000665858	0.00144857	-0.459665	0.645757
rs111461090	7	100546342	0.00216235	0.000933909	2.31538	0.020593	0.00103775	0.00126627	0.81953	0.412485
rs4236547	7	100547923	-0.00218406	0.000782603	-2.79076	0.00525873	7.04e-05	0.00106086	0.0663629	0.947089
rs35523587	7	100550191	-0.00014244	0.000443752	-0.32099	0.748218	-0.000223676	0.000601494	-0.371867	0.709992
rs113821643	7	100551445	0.00116565	0.00163598	0.712508	0.476151	-0.00281803	0.00221773	-1.27068	0.203842
rs9691167	7	100552017	-0.000302077	0.000426112	-0.708916	0.478377	-0.000622531	0.000577647	-1.0777	0.281168
rs12535515	7	100552311	0.000962058	0.0004799	2.00471	0.0449954	0.00105281	0.000650516	1.61842	0.105574
rs117601013	7	100606141	-0.000636392	0.000931684	-0.683056	0.494572	-0.000322057	0.00126368	-0.254857	0.798834
rs4316092	7	100606918	0.000339703	0.000472815	0.718468	0.472469	-0.00010373	0.000640774	-0.161882	0.871399
rs117378530	7	100607197	0.0012594	0.00106016	1.18794	0.23486	0.0001232	0.0014369	0.0857403	0.931673
rs35790618	7	100608823	0.000140887	0.000426607	0.330251	0.741211	0.00111525	0.000578516	1.92777	0.0538844
rs111373354	7	100609362	-0.000822092	0.000588658	-1.39655	0.162549	-0.00115825	0.000797862	-1.4517	0.146586
rs116663368	7	100610142	0.00164002	0.00159149	1.03049	0.302779	-0.00476349	0.0021582	-2.20716	0.0273038
rs76490057	7	100611484	0.000787193	0.00106846	0.736754	0.461272	0.000118487	0.00144752	0.0818553	0.934762
rs11307070	7	100617772	-0.00083655	0.000972391	-0.860302	0.389623	-0.000421799	0.00131844	-0.319923	0.749027
rs117211460	7	100620058	-0.000379616	0.00200412	-0.189417	0.849766	0.00218251	0.00271602	0.803571	0.421645
rs4612272	7	100620377	0.000616998	0.000454439	1.35771	0.174556	0.000704912	0.000615963	1.14441	0.252456
rs4605982	7	100628107	0.00080845	0.000450695	1.79378	0.0728486	0.000828881	0.000610999	1.3566	0.17491
rs61746936	7	100634356	-0.00159644	0.000871852	-1.8311	0.0670873	-0.00175438	0.00118188	-1.4844	0.137705
rs6980143	7	100634476	0.000326203	0.000437579	0.745471	0.455987	0.000220199	0.000592952	0.371361	0.710369
rs1791	7	100634640	0.00113445	0.000476453	2.38103	0.0172649	0.00124353	0.000645974	1.92504	0.054225
rs138453123	7	100635210	0.00129718	0.00201256	0.644543	0.519224	0.000569294	0.00272741	0.208731	0.834658
rs10953313	7	100635661	0.0010689	0.000479041	2.23133	0.0256597	0.00131546	0.000649382	2.0257	0.0427961
rs34214710	7	100635767	-0.00146638	0.000631289	-2.32283	0.0201887	-0.00179084	0.000855747	-2.09272	0.036375
rs34196598	7	100636147	-0.00169348	0.000644173	-2.62892	0.00856621	-0.0017388	0.000872892	-1.992	0.0463722
rs77884908	7	100638705	-0.00121379	0.000628414	-1.93151	0.0534214	-0.00165921	0.000852395	-1.94653	0.0515924
rs11766024	7	100647819	0.000180213	0.00043011	0.418994	0.675221	0.00065318	0.000583109	1.12017	0.262644
rs11772963	7	100647920	0.00023644	0.000427318	0.553313	0.580049	-0.000131582	0.000579308	-0.227137	0.820317
rs11766125	7	100648117	0.000246298	0.000427485	0.576156	0.56451	-0.000204895	0.00057948	-0.353584	0.723651
rs6964773	7	100648867	6.4e-05	0.000959618	0.0666994	0.946821	-0.000973045	0.00130095	-0.747951	0.454491
rs74570695	7	100656178	0.00221627	0.00124852	1.77512	0.0758793	0.000767579	0.00169277	0.453445	0.650228
rs118123791	7	100657571	7.55e-05	0.000957712	0.0788177	0.937178	-0.00127267	0.00129954	-0.979322	0.327422
rs10229731	7	100675376	-0.00135112	0.000699381	-1.93188	0.0533755	-0.00224636	0.000948227	-2.36901	0.0178364
rs10259584	7	100675512	-0.00135581	0.000700644	-1.93509	0.0529807	-0.00228526	0.000949742	-2.40619	0.0161205
rs56103274	7	100675976	0.000228386	0.000426355	0.535671	0.592186	-0.000220232	0.000578034	-0.381003	0.703202
rs34834039	7	100676409	-0.00122016	0.000707575	-1.72442	0.0846326	-0.00214918	0.000959262	-2.24045	0.0250627
rs78263695	7	100677893	0.00027832	0.00133808	0.208	0.835229	-0.000587316	0.00181414	-0.323743	0.746133
rs4729653	7	100678442	-0.00152867	0.000704751	-2.1691	0.0300761	-0.00235103	0.000955415	-2.46074	0.0138656
rs7780935	7	100679136	-0.00127794	0.000701711	-1.82118	0.0685806	-0.00220056	0.000951194	-2.31347	0.0206974
rs74209688	7	100679366	-2.88e-05	0.000491196	-0.0586868	0.953202	-4.88e-05	0.000666199	-0.0733057	0.941563
rs73712043	7	100680521	-0.00354398	0.00189285	-1.8723	0.0611662	-0.00390679	0.00256556	-1.52278	0.127814
rs28593004	7	100680983	-0.00141878	0.00069922	-2.02909	0.04245	-0.00224431	0.00094816	-2.36702	0.0179328
rs28555173	7	100681172	-0.00136592	0.000699831	-1.95179	0.0509643	-0.00216378	0.000948803	-2.28053	0.0225768
rs11979706	7	100681359	0.000917469	0.000443966	2.06653	0.0387794	0.000843583	0.000601803	1.40176	0.160988
rs73712044	7	100681751	-0.00322106	0.00194517	-1.65592	0.0977386	-0.0048329	0.00263564	-1.83367	0.0667038
rs12673753	7	100684650	-0.00284381	0.00191379	-1.48596	0.137292	-0.00361032	0.00259413	-1.39173	0.164007
rs138142210	7	100686777	0.000239066	0.00152563	0.156699	0.875482	-7.17e-06	0.00206651	-0.00347052	0.997231
rs77235403	7	100692553	-0.000254696	0.000517615	-0.492058	0.622679	-0.000125228	0.000702152	-0.178349	0.858449
rs7806980	7	100693575	-0.000365346	0.000465867	-0.784228	0.432907	0.000168326	0.000631433	0.266577	0.789795
rs73168398	7	100695138	-0.00180617	0.000710617	-2.54169	0.0110324	-0.00245674	0.00096331	-2.55031	0.0107632
rs6946812	7	100695140	0.0057117	0.00166417	3.43216	0.000598879	0.00280005	0.0022559	1.24121	0.214528
rs4729655	7	100701451	0.000432883	0.000426294	1.01546	0.309889	1.86e-05	0.000577964	0.0320993	0.974393
rs9792109	7	100715874	-0.00144183	0.00070558	-2.04346	0.0410076	-0.00214263	0.000956551	-2.23996	0.0250946
rs13225064	7	100717373	-0.000336648	0.000537053	-0.626842	0.530763	-0.000568748	0.000728012	-0.781234	0.434665
rs77167460	7	100731638	0.00181897	0.00130188	1.39719	0.162358	-0.000532014	0.00176459	-0.301495	0.763037
rs61730718	7	100731748	0.000907936	0.000823934	1.10195	0.270483	0.00108138	0.00111695	0.968151	0.33297
rs61730716	7	100731896	0.000845478	0.000824003	1.02606	0.304863	0.0010621	0.00111713	0.950741	0.341736
rs78537898	7	100732852	0.00120503	0.00145749	0.826787	0.408358	-0.00214194	0.00197674	-1.08357	0.278555
rs10275377	7	100736712	0.000955874	0.000727853	1.31328	0.18909	0.000206975	0.000986931	0.209715	0.83389
rs118108907	7	100737930	-0.000972616	0.00124277	-0.782621	0.43385	-0.00222933	0.0016847	-1.32328	0.185744
rs56194187	7	100740322	-0.00130328	0.00121911	-1.06904	0.285053	-0.00208043	0.00165249	-1.25897	0.208043
rs74690091	7	100749771	2.3e-05	0.00135848	0.0169198	0.986501	-0.00370265	0.00184134	-2.01084	0.0443428
rs12667943	7	100755709	-0.00100115	0.000667652	-1.49951	0.133744	-0.00134627	0.000905084	-1.48746	0.136896
rs73712067	7	100755861	0.00172198	0.000715679	2.40608	0.0161255	0.00108235	0.000970385	1.11538	0.264687
rs6959121	7	100763726	-0.00121486	0.00107202	-1.13324	0.257114	-0.000281217	0.00145321	-0.193514	0.846557
rs117963972	7	100764505	0.00354193	0.00178012	1.98971	0.046624	-0.00323171	0.00241389	-1.3388	0.180638
rs6956010	7	100767035	0.000735443	0.000521622	1.40992	0.158566	0.00133135	0.000706806	1.88361	0.0596181
rs2227631	7	100769538	0.000175581	0.000435055	0.403584	0.686519	0.000651907	0.000589695	1.1055	0.268944
rs6092	7	100771717	-0.000731079	0.000691383	-1.05742	0.290323	-0.000742906	0.000937005	-0.792851	0.427865
rs2227684	7	100776931	0.000108407	0.000430158	0.252016	0.801029	-0.000692492	0.000583197	-1.18741	0.235068
rs2227713	7	100777372	-0.00221578	0.00204954	-1.08111	0.27965	-0.00442644	0.00277956	-1.5925	0.111275
rs1050766	7	100781408	0.00437238	0.00163572	2.67306	0.00751666	0.00140379	0.00221793	0.632928	0.526781
rs7241	7	100781413	-0.00106014	0.000943593	-1.12352	0.261218	-9.53e-05	0.00127919	-0.0744864	0.940623
rs7242	7	100781445	8.69e-05	0.000430123	0.20204	0.839886	-0.000862068	0.00058325	-1.47804	0.139398
rs1050813	7	100781615	0.000553556	0.000517666	1.06933	0.284921	0.000450236	0.000701862	0.641488	0.521206
rs13238709	7	100783736	0.000282346	0.000430331	0.656115	0.511751	-0.000637678	0.000583266	-1.09329	0.274268
rs117734047	7	100784016	-0.00223218	0.00126676	-1.76211	0.0780515	-0.00350127	0.00171776	-2.03827	0.0415233
rs34699890	7	100790412	-0.000395713	0.000438433	-0.902562	0.366759	-0.00137018	0.000594321	-2.30545	0.021142
rs4727480	7	100799573	0.00077172	0.000428015	1.80302	0.0713857	0.00104436	0.000580285	1.79973	0.0719043
rs10755866	7	100805460	0.00143555	0.000500002	2.87108	0.00409101	0.00119447	0.000677795	1.76228	0.0780226
rs117521563	7	100809499	-0.0024502	0.00195096	-1.2559	0.209154	-0.00239686	0.0026453	-0.906083	0.364893
rs68051753	7	100811178	0.00150614	0.00105241	1.43114	0.152392	-0.00042351	0.00142669	-0.296848	0.766583
rs80264175	7	100812430	0.000578254	0.00102892	0.562003	0.574114	0.00121819	0.00139531	0.873062	0.38263
rs2079333	7	100814514	0.000404628	0.00044013	0.919336	0.35792	0.000874312	0.000596924	1.4647	0.143005
rs112978090	7	100816305	-0.000877324	0.00112496	-0.779869	0.435468	-0.00127752	0.00152551	-0.83744	0.402346
rs757721	7	100817667	-0.000298365	0.000737932	-0.404326	0.685973	0.000566204	0.00100038	0.56599	0.571401
rs34985488	7	100817901	0.00257556	0.000824279	3.12462	0.00178053	0.0020114	0.00111731	1.80023	0.0718256
rs117691349	7	100824062	0.0023015	0.00146915	1.56656	0.117219	0.00260298	0.0019919	1.30679	0.191286
rs34800928	7	100828603	0.000231749	0.000642393	0.360758	0.71828	0.000645081	0.000870613	0.740951	0.458724
rs75891175	7	100834593	-0.000793728	0.000816912	-0.97162	0.33124	0.00142816	0.00110755	1.28948	0.197233
rs4729671	7	100850048	0.000190279	0.000718488	0.264832	0.791139	0.00101595	0.000973848	1.04324	0.29684
rs7777930	7	100853231	-0.000610913	0.000609205	-1.0028	0.315956	0.000923313	0.00082524	1.11884	0.263208
rs11546152	7	100855180	-0.000750011	0.00174139	-0.430698	0.666688	-0.00199923	0.00236116	-0.846714	0.397155
rs117048594	7	100856729	-0.00280529	0.00145805	-1.92401	0.0543543	-0.00105702	0.00197733	-0.534569	0.592948
Affx-29355830	7	100859234	-0.00128413	0.00105404	-1.21829	0.223113	-0.000961427	0.00142908	-0.672759	0.501101
rs17319250	7	100861213	0.000289154	0.000509281	0.56777	0.570192	0.000916326	0.00069023	1.32757	0.184322
rs2074685	7	100862264	0.000402348	0.000473005	0.850621	0.394981	0.00117932	0.000641126	1.83945	0.0658504
rs10265206	7	100865084	-0.000601392	0.00103581	-0.580601	0.56151	-0.000286958	0.00140397	-0.20439	0.838049
rs78128584	7	100871767	0.000433693	0.00113962	0.380558	0.703532	-0.00130716	0.00154489	-0.846117	0.397488
rs10241107	7	100883973	-0.000531997	0.000946847	-0.561862	0.574211	-0.000104985	0.00128343	-0.0818004	0.934805
rs56203098	7	100886307	-0.000979796	0.00131814	-0.743319	0.457289	-0.00157662	0.00178707	-0.882241	0.377647
rs77379913	7	100887159	0.00204343	0.00119744	1.7065	0.0879152	-0.00146499	0.00162271	-0.902808	0.366628
rs4729676	7	100894697	0.000350998	0.000465634	0.753807	0.450966	0.00125602	0.000631235	1.98978	0.0466157
rs6979122	7	100894750	-0.000670984	0.000950455	-0.705961	0.480213	-7.75e-05	0.00128897	-0.0601448	0.95204
rs6942609	7	100895480	0.000865383	0.000529398	1.63465	0.102123	-0.000376601	0.000717857	-0.524617	0.59985
rs10255195	7	100897812	-0.000977103	0.000953764	-1.02447	0.305614	-6.83e-05	0.00129287	-0.0527939	0.957896
rs11977597	7	100916665	0.000262926	0.000603839	0.435423	0.663256	0.00136627	0.000818578	1.66907	0.0951041
rs117742366	7	100919316	-7.12e-05	0.000971977	-0.0732446	0.941612	0.000832238	0.00131824	0.631327	0.527827
rs118191741	7	100920675	0.00150655	0.00104235	1.44534	0.148362	0.00272628	0.00141311	1.92928	0.0536972
rs6968930	7	100920775	-0.000607605	0.000462119	-1.31482	0.18857	-0.00164859	0.000626462	-2.6316	0.00849893
rs11768857	7	100922172	-0.000228374	0.000489506	-0.466539	0.64083	0.00119855	0.000663506	1.80638	0.0708596
rs868606	7	100922977	0.000609596	0.000966621	0.630647	0.528272	0.0010366	0.0013106	0.790937	0.428981
rs73187929	7	100926447	-0.000150819	0.000940569	-0.160348	0.872607	0.000244662	0.00127499	0.191893	0.847826
rs11766480	7	100931663	8.13e-05	0.000428744	0.189714	0.849534	0.00136384	0.000581069	2.34712	0.0189196
rs10953331	7	100932330	0.000345995	0.00059418	0.582307	0.560361	-0.000287778	0.000805366	-0.357326	0.720848
rs117245747	7	100938654	-7.13e-05	0.00157197	-0.0453837	0.963801	-0.000339579	0.00213104	-0.159349	0.873394
rs34532455	7	100954700	-0.00120018	0.0005775	-2.07823	0.0376891	-0.00167379	0.000782818	-2.13816	0.0325046
rs75484350	7	100955354	0.000287683	0.00185264	0.155283	0.876599	0.00130125	0.00251096	0.51823	0.604298
rs62483513	7	100958324	0.00040082	0.000793205	0.505317	0.613337	-0.000982798	0.00107474	-0.914451	0.360481
rs4729687	7	100962692	-0.000313766	0.000427582	-0.733815	0.463062	-0.00130044	0.000579679	-2.24339	0.0248727
rs28719520	7	100964722	0.000858538	0.00067311	1.27548	0.202141	0.000830981	0.000912608	0.910556	0.36253
rs73180994	7	100965596	0.00166883	0.000925804	1.80258	0.0714559	0.00201249	0.00125483	1.6038	0.10876
rs6944579	7	100971604	7.78e-05	0.000551609	0.14104	0.887838	-0.00118338	0.000747805	-1.58247	0.113543
rs73180999	7	100976244	-0.000343849	0.000902532	-0.380982	0.703217	-0.000487111	0.00122415	-0.397918	0.690691
rs117468546	7	100981032	-0.00182095	0.00159892	-1.13887	0.25476	0.00128057	0.00216681	0.590994	0.554525
rs35671197	7	100988184	-0.00036918	0.000665972	-0.554347	0.579342	0.000113105	0.000902414	0.125336	0.900257
rs189747331	7	100992895	0.00126853	0.00171746	0.738609	0.460145	0.00199526	0.00232759	0.85722	0.391324
rs76774122	7	100993482	-3.81e-05	0.00107486	-0.0354308	0.971736	-0.00389373	0.00145661	-2.67314	0.00751488
rs4729690	7	100995632	-0.00120198	0.000492301	-2.44155	0.0146251	-0.00171848	0.000667494	-2.57452	0.0100384
rs73173723	7	100998299	0.000975552	0.00092217	1.05789	0.290107	0.00261737	0.00125062	2.09286	0.0363622
rs10261787	7	101006970	0.0016747	0.00194059	0.862984	0.388147	0.000815645	0.00263052	0.31007	0.756508
rs4729693	7	101007777	-0.000430901	0.000428588	-1.0054	0.314706	-0.00120133	0.000580787	-2.06846	0.038598
rs56402957	7	101009081	-0.00104759	0.000857054	-1.22232	0.221588	-0.0018964	0.00116193	-1.6321	0.102659
rs71559411	7	101009311	-0.00128761	0.00110884	-1.16122	0.245553	-0.00083316	0.00150316	-0.554272	0.579393
rs117888110	7	101012069	-0.000495484	0.00163648	-0.302774	0.762062	0.00227048	0.00221798	1.02367	0.305992
rs35143833	7	101014397	-0.000919966	0.000551808	-1.66719	0.0954784	-0.0012967	0.000747935	-1.73371	0.0829706
rs62465626	7	101015805	0.000204368	0.000561006	0.364288	0.715643	-0.000840646	0.000760306	-1.10567	0.268872
rs10230924	7	101022276	0.000219028	0.00184299	0.118844	0.905399	0.00104842	0.00249792	0.419716	0.674693
rs56278608	7	101029511	-0.00143805	0.000801282	-1.79469	0.0727044	-0.00215462	0.00108644	-1.9832	0.047346
rs11770876	7	101042108	0.000196813	0.000742045	0.26523	0.790832	0.00182929	0.0010059	1.81857	0.0689782
rs11772022	7	101043458	-0.00121981	0.000480886	-2.5366	0.0111941	-0.000679866	0.000651802	-1.04306	0.296923
rs73179278	7	101045216	3.61e-05	0.00123138	0.0293239	0.976606	0.000401084	0.00166965	0.24022	0.81016
rs11523200	7	101050603	-0.000788014	0.000503216	-1.56596	0.11736	-0.000645114	0.000682128	-0.945738	0.344283
rs1859638	7	101051925	-0.000971522	0.000472314	-2.05694	0.0396929	-0.00103575	0.000640497	-1.6171	0.105858
rs62465642	7	101057493	-0.000817302	0.000503675	-1.62268	0.104659	-0.000860442	0.000682972	-1.25985	0.207725
rs62465643	7	101057535	0.00165176	0.00103507	1.59579	0.110536	0.000103163	0.00140301	0.0735297	0.941385
rs75591773	7	101058044	-2.16e-05	0.00155337	-0.0139111	0.988901	0.00330381	0.00210564	1.56903	0.116642
rs4045	7	101067089	-0.000466006	0.000451534	-1.03205	0.302049	-0.000585735	0.00061221	-0.956755	0.338692
rs10253724	7	101068628	0.000106647	0.00081073	0.131545	0.895344	-0.00208051	0.00109946	-1.8923	0.0584523
rs4729707	7	101070104	-0.000625719	0.000427872	-1.4624	0.143633	-0.00118322	0.000580025	-2.03994	0.0413573
rs116996108	7	101075067	-0.000423947	0.00128859	-0.329	0.742156	-0.00217013	0.00174686	-1.2423	0.214126
rs34081435	7	101079665	-3.01e-05	0.000981066	-0.0306881	0.975518	0.000126773	0.00133003	0.0953158	0.924064
rs11762611	7	101083110	-0.00119899	0.00104504	-1.14731	0.251256	-0.000975869	0.00141709	-0.688645	0.491047
rs4727495	7	101084394	-0.000350567	0.000431564	-0.812318	0.41661	-0.000819756	0.000585096	-1.40106	0.161196
rs80038441	7	101095876	-0.00152749	0.001246	-1.22591	0.220233	-0.000326422	0.00168938	-0.19322	0.846787
rs4729709	7	101095979	0.00040892	0.000622214	0.657203	0.511051	-0.00116058	0.000844166	-1.37483	0.169185
rs60883407	7	101102015	0.000166894	0.000455294	0.366562	0.713946	-4.29e-06	0.000617281	-0.00694374	0.99446
rs11772804	7	101104141	0.000128682	0.000427649	0.300905	0.763487	-0.00110195	0.000579682	-1.90096	0.0573082
rs7796259	7	101105017	-0.000360384	0.000803255	-0.448655	0.653681	-0.00253308	0.00108875	-2.3266	0.0199871
rs117557348	7	101105107	-0.00203618	0.00159213	-1.27891	0.200931	-0.00347607	0.00215757	-1.6111	0.107158
rs2097907	7	101109296	-0.000213534	0.000446332	-0.478419	0.632352	-0.000513302	0.000605299	-0.848013	0.396431
rs12668018	7	101113893	0.00187159	0.000954531	1.96074	0.0499102	0.00123789	0.001294	0.956639	0.338751
rs79053578	7	101117321	-0.00054023	0.00185825	-0.290721	0.771265	0.00153645	0.00251803	0.610179	0.541744
rs13232646	7	101127455	-0.00022148	0.000428626	-0.516722	0.605351	-0.000739431	0.000580883	-1.27294	0.20304
rs13240132	7	101131052	-0.00247136	0.00131734	-1.87603	0.0606528	-0.00139173	0.00178643	-0.779059	0.435945
rs6953667	7	101131248	-0.000240739	0.000438553	-0.548939	0.583048	-0.000551684	0.00059449	-0.927996	0.35341
rs6967458	7	101138662	-0.00104857	0.00117263	-0.894204	0.371213	-0.00236237	0.00158947	-1.48627	0.13721
rs74843217	7	101139554	0.00254215	0.0010797	2.3545	0.0185484	0.00150707	0.00146379	1.02956	0.303216
rs9969331	7	101141971	-0.000137089	0.00063675	-0.215294	0.829538	-0.000750375	0.000863295	-0.869199	0.384739
rs6957322	7	101144146	0.000194979	0.000556326	0.350476	0.725981	0.00141038	0.000754171	1.87011	0.0614693
rs35363652	7	101146427	-0.00200979	0.00105582	-1.90354	0.0569713	-0.000904669	0.00143202	-0.631742	0.527556
rs117501810	7	101153000	0.000375855	0.00115914	0.324253	0.745747	0.00141229	0.0015718	0.898515	0.368912
rs73180860	7	101153655	0.000208082	0.000710717	0.292777	0.769693	-0.00080028	0.00096348	-0.830614	0.406192
rs77984018	7	101162544	9.58e-05	0.00147435	0.0649525	0.948212	-0.00228287	0.00199809	-1.14253	0.253236
rs78238414	7	101163389	-5.14e-06	0.00165843	-0.00309924	0.997527	-0.00150369	0.00224813	-0.668864	0.503583
rs34273130	7	101166726	-3e-05	0.000487446	-0.0614502	0.951001	-0.00122567	0.000661208	-1.85368	0.0637854
rs62465088	7	101167622	0.00094911	0.000665924	1.42525	0.154085	-0.000270293	0.000902567	-0.299472	0.76458
rs13233931	7	101168283	-0.000353432	0.000449753	-0.785837	0.431964	-0.000290116	0.000609884	-0.47569	0.634295
rs117781155	7	101170236	0.000491808	0.00209392	0.234875	0.814306	0.000669619	0.00283739	0.235999	0.813434
rs6945334	7	101171761	-3.29e-05	0.000873761	-0.0376713	0.96995	-0.00147863	0.00118441	-1.24841	0.211883
rs73173917	7	101172459	0.000578955	0.0014371	0.402864	0.687048	-0.00321848	0.00194765	-1.65249	0.098435
rs6972296	7	101176898	-0.00128795	0.000815267	-1.57979	0.114156	-0.000935112	0.00110544	-0.845922	0.397597
rs112294219	7	101180254	-0.00223725	0.00122116	-1.83208	0.0669408	-0.000993995	0.00165598	-0.600247	0.548342
rs117244771	7	101180671	-0.000268928	0.000815962	-0.329584	0.741714	-0.00171626	0.00110634	-1.5513	0.12083
rs116978530	7	101180873	-9.32e-05	0.00090589	-0.102916	0.91803	-0.00121666	0.00122886	-0.990076	0.322138
rs57554553	7	101192113	-0.000189196	0.000441314	-0.428712	0.668133	-0.000547271	0.000598285	-0.914732	0.360333
rs17135626	7	101194424	-0.000121925	0.000440448	-0.276821	0.781918	-0.000624038	0.000597392	-1.0446	0.296207
rs13222730	7	101196966	0.000663019	0.000429101	1.54513	0.122315	0.001412	0.000581617	2.42771	0.0151951
rs13235582	7	101197029	-0.000663519	0.000510394	-1.30001	0.193597	3.12e-05	0.000691905	0.0451325	0.964002
rs77156800	7	101198925	-0.000133693	0.00104572	-0.127848	0.89827	-0.00133129	0.00141789	-0.938925	0.34777
rs17471501	7	101200765	-0.00070501	0.000571922	-1.2327	0.217688	-0.00144972	0.000775333	-1.86981	0.0615114
rs12539059	7	101202840	0.00100855	0.000861086	1.17126	0.241495	0.00260339	0.00116743	2.23002	0.0257467
rs13238436	7	101202958	4.57e-05	0.00054882	0.0832048	0.933689	-0.000523508	0.000743937	-0.7037	0.48162
rs757823	7	101204525	0.00294557	0.00110806	2.65831	0.00785377	0.000458151	0.00150233	0.30496	0.760397
rs6954825	7	101207035	-0.000767563	0.000584793	-1.31254	0.18934	-0.00154926	0.000792757	-1.95426	0.0506709
rs73413466	7	101208273	-0.0033666	0.00117322	-2.86954	0.00411099	-0.00330532	0.0015908	-2.07778	0.0377309
rs73173931	7	101209730	0.0008005	0.00156244	0.512341	0.608413	0.00472266	0.0021176	2.2302	0.025735
rs115216436	7	101210798	-0.00268632	0.00118159	-2.27348	0.022998	0.00107609	0.00160183	0.671786	0.501721
rs57270910	7	101213876	-0.000592841	0.000774735	-0.765218	0.444142	-0.00259396	0.00105051	-2.46924	0.0135407
rs2158723	7	101220194	0.00021808	0.000433739	0.50279	0.615112	0.00172761	0.000588068	2.93777	0.00330606
rs117753635	7	101221320	0.00335963	0.00160496	2.09328	0.0363254	3.86e-05	0.00217632	0.0177547	0.985835
rs117333292	7	101224113	-0.000427512	0.00124668	-0.34292	0.731659	0.00192483	0.00169045	1.13865	0.254852
rs6979781	7	101229420	0.000343868	0.000531701	0.646733	0.517805	0.00278609	0.000721329	3.86243	0.000112288
rs113253169	7	101229810	-0.00159908	0.00130739	-1.22312	0.221287	-0.000557067	0.00177205	-0.314362	0.753246
rs6972183	7	101231407	0.00185325	0.000833853	2.22252	0.026249	0.00117704	0.00113033	1.04133	0.297724
rs72603505	7	101234478	0.00132197	0.000735494	1.79739	0.072275	0.00200518	0.000997228	2.01075	0.0443523
rs12672299	7	101242442	-0.00257099	0.00129184	-1.99017	0.046573	-6.64e-05	0.00175155	-0.037924	0.969748
rs13240772	7	101249594	-0.000757682	0.0011456	-0.661386	0.508366	-0.00133758	0.00155271	-0.861449	0.388991
rs117402388	7	101251308	0.00240354	0.00114383	2.10131	0.0356146	0.000905123	0.00155091	0.583606	0.559486
rs1859621	7	101252554	0.000338559	0.000458663	0.738145	0.460427	0.00130876	0.00062177	2.1049	0.0353008
rs10215402	7	101256140	0.00360175	0.00182917	1.96906	0.0489475	-0.00021362	0.00248029	-0.086127	0.931366
rs4729746	7	101257574	0.0011157	0.00079168	1.40928	0.158752	0.00201307	0.00107335	1.8755	0.0607253
rs56050610	7	101260030	0.000597676	0.00152988	0.390669	0.696042	0.00301049	0.00207392	1.4516	0.146615
rs117878708	7	101260932	-0.000134006	0.00137943	-0.0971458	0.922611	-0.000199063	0.00186942	-0.106484	0.915199
rs4602817	7	101263922	-0.00116138	0.000510841	-2.27347	0.0229984	-0.00299373	0.000692494	-4.32312	1.54e-05
rs34594091	7	101266127	-0.000639412	0.000917869	-0.696627	0.486037	0.000863142	0.00124411	0.693784	0.487818
rs74846826	7	101268051	0.00462438	0.00173975	2.65808	0.00785922	-0.000203658	0.00235828	-0.0863587	0.931181
rs79215830	7	101268128	0.00265774	0.00138244	1.9225	0.0545437	0.00106225	0.00187389	0.566871	0.570802
Affx-29362142	7	101268929	0.000292378	0.000440974	0.663029	0.507313	0.000721018	0.000597886	1.20595	0.227839
rs111697632	7	101274811	-0.00102787	0.00136016	-0.755696	0.449832	-0.00179831	0.001844	-0.975222	0.329451
rs55649670	7	101276275	3.39e-06	0.000599712	0.00565795	0.995486	0.000940985	0.000813182	1.15716	0.247206
rs848650	7	101276964	0.000394821	0.00045171	0.87406	0.382086	0.00211005	0.000612482	3.44508	0.000570978
rs73176040	7	101277158	0.000564968	0.00137619	0.410531	0.681417	-0.00613277	0.00186598	-3.28662	0.00101409
rs1619382	7	101284857	0.00291308	0.00120943	2.40864	0.0160128	-0.000688993	0.00163934	-0.420287	0.674276
rs1620168	7	101284930	0.000751547	0.000431661	1.74106	0.0816743	8.9e-05	0.000585479	0.15209	0.879116
rs79472158	7	101288382	-0.00154564	0.00110012	-1.40497	0.160032	-0.00151332	0.00149151	-1.01462	0.310286
rs35393162	7	101288694	0.000440846	0.000436982	1.00884	0.31305	0.000282187	0.000592269	0.47645	0.633754
rs190670839	7	101298600	0.00323935	0.00126784	2.55502	0.0106185	-0.000127536	0.00171853	-0.0742121	0.940842
rs56101702	7	101306540	0.00304315	0.00120851	2.51809	0.0117997	-0.000232731	0.0016387	-0.142022	0.887063
rs79193136	7	101331902	0.00246005	0.00164439	1.49603	0.134646	0.000675695	0.00222936	0.303089	0.761822
rs11772885	7	101337979	0.000582167	0.000558405	1.04255	0.297157	-3.64e-05	0.000756789	-0.0480616	0.961667
rs34828865	7	101339620	0.000827654	0.000458382	1.8056	0.0709822	8.59e-05	0.000621352	0.138285	0.890015
rs112091423	7	101345106	-8.79e-05	0.00111228	-0.079044	0.936998	-0.00201866	0.00150793	-1.3387	0.180668
rs4276617	7	101348744	-0.000630128	0.000929648	-0.677814	0.49789	-0.000757226	0.00126044	-0.600764	0.547997
rs73176074	7	101349009	0.000388848	0.000480038	0.810037	0.41792	0.000436495	0.000650708	0.6708	0.502349
rs2529180	7	101350205	9.29e-05	0.000537571	0.172736	0.862859	0.00242248	0.000729038	3.32284	0.000891154
rs75676647	7	101350609	-0.000266711	0.00175428	-0.152035	0.87916	-0.00218251	0.00237801	-0.917789	0.35873
rs2690895	7	101351821	0.000355461	0.000615302	0.577702	0.563466	0.00339501	0.000834127	4.07014	4.7e-05
rs117478539	7	101356274	0.00260111	0.00140588	1.85017	0.06429	0.000395659	0.00190601	0.207585	0.835553
rs57953588	7	101362113	-0.00157299	0.00160428	-0.980497	0.326841	-0.00371295	0.00217537	-1.70681	0.0878579
rs116012516	7	101364177	-0.00084498	0.00158461	-0.533241	0.593867	0.000141814	0.00214942	0.0659778	0.947396
rs4449725	7	101372904	5.4e-06	0.00045003	0.0120031	0.990423	-0.000271581	0.000610102	-0.445141	0.656218
rs2690950	7	101375879	-0.000773421	0.000502256	-1.5399	0.123587	-0.00153733	0.000681074	-2.25722	0.0239952
rs74355610	7	101376839	-0.00071225	0.000741635	-0.960378	0.336866	-0.00155985	0.00100592	-1.55068	0.120981
rs79603072	7	101376995	-0.000564363	0.00178053	-0.316963	0.751272	-0.00556059	0.00241398	-2.30349	0.0212518
rs113883129	7	101378166	-0.000657063	0.00116263	-0.56515	0.571972	-0.00266489	0.00157613	-1.69078	0.0908793
rs118175326	7	101385395	-0.00133867	0.00129963	-1.03004	0.302992	0.00039135	0.00176225	0.222075	0.824256
rs4585681	7	101385410	0.000656731	0.000672901	0.97597	0.32908	0.000919511	0.000912022	1.00821	0.313354
rs2690948	7	101385552	-0.000350633	0.000742037	-0.472527	0.636551	0.000776795	0.00100609	0.772094	0.44006
rs73177891	7	101390350	-0.000962178	0.000791904	-1.21502	0.22436	-0.00322933	0.00107355	-3.0081	0.00262907
rs2906725	7	101392745	-0.000172254	0.000587485	-0.293206	0.769365	-0.000606713	0.000796363	-0.761855	0.446147
rs117925214	7	101393645	0.00242062	0.00144602	1.67399	0.094133	-0.00107841	0.00196029	-0.550129	0.582231
rs79880443	7	101394974	-0.000816994	0.00134529	-0.607302	0.543651	0.00273361	0.00182411	1.4986	0.133979
rs6651111	7	101396648	0.00297769	0.00198126	1.50293	0.132859	0.00353114	0.0026839	1.31567	0.188284
rs76441541	7	101397898	0.0020119	0.00188532	1.06714	0.285908	0.00314489	0.00255679	1.23002	0.218692
rs118023493	7	101404786	0.00141245	0.000859196	1.64392	0.100194	0.00104974	0.00116475	0.901263	0.367449
rs954758	7	101412889	0.000976064	0.000437124	2.23292	0.0255548	0.00185811	0.000592629	3.13536	0.00171659
rs2529204	7	101419102	0.000210155	0.000624393	0.336575	0.736438	0.00029473	0.000846745	0.348074	0.727785
rs80250918	7	101419454	0.00275964	0.00183571	1.50331	0.132759	0.000974964	0.00248914	0.391688	0.695289
rs2529221	7	101434494	-0.000234112	0.000478442	-0.489322	0.624614	0.000196046	0.000648535	0.302291	0.76243
rs2529227	7	101436847	-5.9e-05	0.000427214	-0.138045	0.890205	-0.00110716	0.000579261	-1.91133	0.0559633
rs55818034	7	101447626	0.000685132	0.000614398	1.11513	0.264797	0.000284907	0.000832787	0.342113	0.732266
rs17135804	7	101449071	-0.00344573	0.0016394	-2.10182	0.0355695	-0.000808695	0.00222251	-0.363865	0.715959
rs2529232	7	101454616	-0.000529941	0.000546838	-0.9691	0.332496	-0.00135075	0.000741444	-1.82178	0.0684897
rs10257345	7	101458144	0.00111879	0.000566403	1.97525	0.0482404	0.000675004	0.00076778	0.879163	0.379314
rs2906748	7	101473645	-0.000286079	0.000540616	-0.529172	0.596687	-0.00033799	0.000732864	-0.46119	0.644663
rs76053268	7	101478402	-0.000201589	0.00109226	-0.184561	0.853573	-0.00222974	0.00148051	-1.50606	0.132052
rs35095143	7	101489941	0.000464262	0.00121124	0.383293	0.701503	0.00369378	0.00164247	2.24891	0.0245187
rs4236557	7	101496532	0.00107972	0.000454925	2.37339	0.0176261	0.00164961	0.000616627	2.67521	0.00746856
rs56799029	7	101500996	0.000441187	0.000829059	0.532154	0.59462	0.00240787	0.00112415	2.14195	0.0321983
rs76653084	7	101501549	-0.00270258	0.00157869	-1.71191	0.0869135	-0.00130299	0.00214	-0.608875	0.542608
rs71559433	7	101505933	-0.00300099	0.000857332	-3.50039	0.000464651	-0.00279556	0.00116236	-2.40508	0.0161697
rs12154519	7	101506115	-0.000447766	0.000473196	-0.946257	0.344018	-0.00184853	0.00064185	-2.88	0.00397698
rs75577283	7	101506462	-0.00124266	0.00160793	-0.77283	0.439624	-0.00508894	0.00217972	-2.33467	0.0195611
rs117963339	7	101515339	-0.000292993	0.00196754	-0.148913	0.881622	-0.000614436	0.00266759	-0.230333	0.817833
rs75917881	7	101528077	0.0013472	0.00103491	1.30176	0.192999	-0.00128112	0.00140285	-0.913224	0.361126
rs10234809	7	101529912	-0.000391974	0.000431932	-0.907491	0.364148	-0.000670764	0.000585548	-1.14553	0.25199
rs117585461	7	101534356	0.00259908	0.00119881	2.16805	0.0301555	-0.00125733	0.00162531	-0.773593	0.439172
rs76704148	7	101535245	-0.000482265	0.00155947	-0.309249	0.757132	-0.00157376	0.00211435	-0.744325	0.456681
rs4644158	7	101536726	0.000971996	0.000613514	1.58431	0.113124	0.0014605	0.000831792	1.75584	0.0791159
rs4729759	7	101536886	-0.00195856	0.000677879	-2.88925	0.00386184	-0.00156503	0.000919023	-1.70293	0.0885829
rs74409607	7	101540475	-0.00121895	0.00120056	-1.01532	0.309956	-0.00429328	0.00162753	-2.63791	0.00834238
rs56095547	7	101542161	0.00172437	0.00130626	1.32009	0.186807	0.00382795	0.00177043	2.16215	0.0306071
rs79901155	7	101545942	-0.00145839	0.00156956	-0.929168	0.352803	-0.000514087	0.00212882	-0.241489	0.809176
rs117638171	7	101546267	0.00146075	0.00150418	0.971126	0.331486	0.00162494	0.0020395	0.796732	0.425607
rs6961094	7	101546316	0.00113605	0.0006159	1.84454	0.0651062	0.00322086	0.00083503	3.85717	0.000114729
rs112163267	7	101546782	8.59e-05	0.000899878	0.0954308	0.923973	-0.00186255	0.00122008	-1.52658	0.126866
rs75095715	7	101548273	-0.00278368	0.000859011	-3.24056	0.00119308	-0.00248402	0.00116442	-2.13327	0.0329032
rs4727512	7	101558899	-0.000411239	0.000590552	-0.696364	0.486202	-0.00069554	0.00080047	-0.868914	0.384895
rs117020735	7	101559889	0.000965362	0.00154594	0.624449	0.532333	0.00263138	0.00209556	1.25569	0.209228
rs73185821	7	101561492	0.000945945	0.000795315	1.1894	0.234285	0.00313826	0.00107816	2.91075	0.00360584
rs78724599	7	101572540	-0.00130252	0.00123208	-1.05717	0.290433	-0.00314009	0.00167049	-1.87975	0.0601435
rs740302	7	101587392	-0.000467893	0.000429377	-1.0897	0.275845	-0.000196494	0.000582063	-0.337582	0.735678
rs7785266	7	101592038	0.000325999	0.00062497	0.521623	0.601933	0.00205471	0.000847406	2.42471	0.0153211
rs117918046	7	101599049	-0.00192413	0.00170427	-1.129	0.258899	0.00170059	0.00230954	0.736331	0.46153
rs441780	7	101608239	-0.000767589	0.00062743	-1.22339	0.221185	-0.0019128	0.000850844	-2.24812	0.0245693
rs77481715	7	101608825	0.000227579	0.0012288	0.185203	0.85307	-0.00361813	0.00166608	-2.17165	0.0298829
rs9969318	7	101615100	0.000498803	0.000545377	0.914602	0.360401	0.00174609	0.000739406	2.36148	0.0182028
rs439124	7	101626768	0.0016561	0.000494303	3.35037	0.000807128	0.00116824	0.00066989	1.74392	0.0811736
rs67101142	7	101630684	-0.000642062	0.000520348	-1.23391	0.217238	0.000614619	0.000705433	0.871265	0.38361
rs117085017	7	101640515	0.000545366	0.00142007	0.384042	0.700948	-0.00237817	0.00192392	-1.23611	0.21642
rs74739396	7	101642837	-0.0020759	0.00162654	-1.27627	0.201862	-0.00287141	0.00220491	-1.30228	0.192822
rs202147	7	101650302	-0.000600817	0.00042728	-1.40614	0.159683	0.000101265	0.000579287	0.174809	0.861229
rs34152368	7	101656971	-0.00157345	0.000875018	-1.79819	0.0721477	-0.00157838	0.00118644	-1.33034	0.183406
rs116984537	7	101662356	0.000159051	0.000909463	0.174885	0.86117	-0.00121958	0.00123301	-0.989106	0.322612
rs75137959	7	101668533	-0.000766867	0.00104187	-0.73605	0.461701	-0.00357989	0.00141235	-2.5347	0.0112548
rs12534969	7	101669053	-0.00106569	0.00058403	-1.82472	0.0680449	0.000428561	0.000791707	0.541313	0.588293
rs4729769	7	101671294	0.000132436	0.000473897	0.279461	0.779891	2.74e-05	0.000642539	0.0426329	0.965994
rs12671456	7	101671793	-0.000274136	0.000561365	-0.488339	0.62531	6.58e-05	0.000761244	0.0864109	0.93114
rs73185884	7	101703703	-0.00166457	0.00056981	-2.92126	0.0034864	-0.000319769	0.000772296	-0.414049	0.678838
rs10244039	7	101704762	0.000549126	0.00110829	0.495471	0.620268	-0.000381915	0.00150244	-0.254197	0.799344
rs187147002	7	101714100	-0.00126684	0.00162412	-0.780015	0.435382	0.000792945	0.00220183	0.360129	0.718751
rs370760	7	101715222	-0.00176542	0.000557003	-3.16951	0.00152712	-0.000935837	0.000755477	-1.23874	0.215444
rs17495590	7	101717185	0.000790606	0.00139147	0.568181	0.569912	-0.000177893	0.00188622	-0.0943118	0.924862
rs388781	7	101721855	-0.0020375	0.000439873	-4.63202	3.62e-06	-0.000813782	0.000596014	-1.36537	0.172137
rs73185899	7	101731264	0.00169757	0.00111986	1.51587	0.129554	0.00322659	0.00151877	2.12447	0.0336321
rs16869529	7	101736364	-0.00205401	0.000891947	-2.30284	0.0212888	-0.00275959	0.00120975	-2.28112	0.0225419
rs34247954	7	101740993	0.00167046	0.000432787	3.85977	0.000113518	0.000878036	0.000586575	1.49689	0.134424
rs201480	7	101747575	0.00164521	0.000434275	3.7884	0.000151651	0.000800305	0.000588725	1.35939	0.174024
rs78218172	7	101758564	-0.00188773	0.00102553	-1.84073	0.0656617	-0.000910477	0.00139063	-0.654723	0.512647
rs77807379	7	101765941	-0.00254429	0.00112031	-2.27107	0.0231436	0.0023707	0.00151852	1.56119	0.11848
rs201512	7	101768546	0.00138397	0.000546592	2.532	0.0113419	-0.000640264	0.000740924	-0.864142	0.387511
rs201522	7	101771546	0.00162006	0.000433734	3.73514	0.000187649	0.000778009	0.000587938	1.32328	0.185742
rs181294324	7	101776509	-0.00251372	0.00157127	-1.5998	0.109644	-0.00226795	0.00212966	-1.06494	0.286906
rs76727930	7	101782668	-0.00107833	0.00124165	-0.868466	0.38514	0.00382176	0.00168359	2.27001	0.0232074
rs79283040	7	101784738	0.00140895	0.0019457	0.724134	0.468984	-0.00226459	0.00263704	-0.85876	0.390474
rs7798358	7	101788475	-0.0026315	0.000469584	-5.6039	2.1e-08	0.000350975	0.000636703	0.551238	0.581471
rs34836271	7	101792401	-0.000557858	0.000729209	-0.765019	0.444261	-0.00211785	0.000988402	-2.1427	0.0321384
rs117089636	7	101796084	-0.00254503	0.00100942	-2.52128	0.0116934	-0.000352306	0.00136845	-0.257448	0.796833
rs365836	7	101809851	0.000993003	0.000483482	2.05386	0.0399905	-0.00187389	0.0006554	-2.85916	0.00424792
rs392286	7	101815825	-0.00149231	0.000856839	-1.74165	0.0815713	-0.00300666	0.00116201	-2.58747	0.00966894
rs77293376	7	101817435	0.00131278	0.00173813	0.755286	0.450078	0.00491618	0.00235776	2.08511	0.0370605
rs62484928	7	101818796	0.00149592	0.000876888	1.70594	0.0880194	-0.00110302	0.00118852	-0.928065	0.353375
rs12537077	7	101825367	-0.00232251	0.000438885	-5.29183	1.21e-07	0.000359395	0.000594814	0.604215	0.545701
rs117264186	7	101834007	-0.00103526	0.000995323	-1.04012	0.298284	0.00129806	0.00134923	0.962071	0.336015
rs17498137	7	101835352	0.00190744	0.000599281	3.18288	0.00145834	-0.000666719	0.000812439	-0.820638	0.411853
rs56077916	7	101842569	-0.00242688	0.000438422	-5.53549	3.11e-08	0.000314763	0.000594395	0.529551	0.596423
rs438635	7	101854168	-0.00278003	0.000428885	-6.48198	9.07e-11	-0.000377604	0.000581484	-0.64938	0.516093
rs116901171	7	101855439	-0.00239092	0.00142183	-1.68158	0.0926519	-0.00267954	0.00192734	-1.39028	0.164445
rs442483	7	101858184	0.000294177	0.00093251	0.315468	0.752407	0.000163094	0.0012642	0.129009	0.897351
rs56104629	7	101893646	0.00248442	0.000936076	2.65407	0.00795305	0.00294347	0.00126929	2.31898	0.0203966
rs2529113	7	101896232	0.000967454	0.000539327	1.79382	0.0728435	-0.0009042	0.000731119	-1.23673	0.216187
rs35652575	7	101896983	-0.00149012	0.000816927	-1.82406	0.0681438	0.000195265	0.00110767	0.176284	0.860071
rs2529116	7	101900110	-0.000125122	0.000941648	-0.132876	0.894292	0.00081489	0.0012764	0.638428	0.523195
rs2021739	7	101901733	-0.000132917	0.000913061	-0.145573	0.884259	0.00102528	0.00123782	0.828292	0.407506
rs2529123	7	101907669	-0.00266753	0.000438084	-6.08908	1.14e-09	-0.00107091	0.000594124	-1.8025	0.0714686
rs2529124	7	101907802	0.00204564	0.000427561	4.78445	1.72e-06	0.00177584	0.000579648	3.06365	0.00218671
rs1725597	7	101908229	0.00213575	0.000509742	4.18987	2.79e-05	0.00261078	0.000691128	3.77756	0.000158402
rs2974957	7	101916798	0.000839117	0.000599955	1.39863	0.161924	-0.00125488	0.000813404	-1.54275	0.122893
rs803064	7	101917521	0.00202321	0.000430483	4.69985	2.6e-06	0.000982193	0.000583805	1.6824	0.0924926
rs2230103	7	101921289	-0.00100616	0.00124007	-0.811372	0.417153	-0.00135184	0.00168087	-0.80425	0.421253
rs3831764	7	101923315	0.0022492	0.000490509	4.58544	4.53e-06	0.00242645	0.000665062	3.64845	0.000263869
rs803072	7	101928176	0.000169615	0.000601288	0.282086	0.777878	-0.000409139	0.000815058	-0.501975	0.615686
rs803074	7	101928495	0.00206833	0.000443606	4.66253	3.12e-06	0.00226085	0.00060126	3.76019	0.000169815
rs61196486	7	101931936	0.00168504	0.00162164	1.03909	0.298763	0.00128733	0.00219811	0.585652	0.55811
rs803093	7	101933294	0.0021238	0.000480438	4.42054	9.85e-06	0.00248872	0.000651253	3.82144	0.000132703
rs80186087	7	101939603	0.000635691	0.000986873	0.644147	0.519481	0.00307865	0.00133802	2.30089	0.0213983
rs2960266	7	101949128	-0.00215163	0.000441419	-4.87436	1.09e-06	-0.00171998	0.000598436	-2.87412	0.00405186
rs803090	7	101950500	0.00175289	0.000464155	3.77652	0.000159062	0.00043539	0.000629325	0.691836	0.489041
rs2023407	7	101957518	0.000372519	0.000459899	0.810002	0.41794	-0.000580401	0.000623498	-0.930878	0.351917
rs1534243	7	101958510	-0.000311656	0.000439266	-0.709492	0.47802	-0.000751183	0.000595429	-1.26158	0.2071
rs2242587	7	101960149	0.000216224	0.000471042	0.459034	0.64621	0.000238619	0.000638549	0.373689	0.708636
rs75126175	7	101961132	0.000793673	0.000881748	0.900113	0.368061	0.00225838	0.00119541	1.88921	0.0588652
rs201516806	7	101961839	-0.000195842	0.00143428	-0.136543	0.891392	-0.00216862	0.00194526	-1.11482	0.264927
rs75738062	7	101966861	0.000206479	0.000868799	0.237661	0.812144	0.00161483	0.00117773	1.37113	0.170334
rs77060284	7	101972433	-0.00181783	0.00160951	-1.12943	0.258718	-0.00383957	0.0021822	-1.75949	0.0784952
rs2529104	7	101972595	0.000581028	0.000516657	1.12459	0.260763	0.00106676	0.000700422	1.52303	0.127752
rs76244478	7	102030384	0.00140896	0.0016051	0.8778	0.380053	0.00250271	0.00217576	1.15027	0.250034
rs113950366	7	102035662	-0.00192683	0.000919362	-2.09583	0.036098	-0.000818331	0.00124629	-0.656611	0.511431
rs6951185	7	102036877	-8.85e-05	0.000807007	-0.109647	0.912689	0.0011278	0.00109429	1.03062	0.302722
rs117664751	7	102041433	-0.000234982	0.00159373	-0.147441	0.882784	-0.00216939	0.00216059	-1.00407	0.315346
rs34804264	7	102041477	0.00136121	0.000938202	1.45087	0.146818	0.0014036	0.00127174	1.10368	0.269733
rs17135197	7	102048536	-0.000139167	0.000803537	-0.173193	0.8625	0.00128034	0.00108982	1.17481	0.24007
rs4729787	7	102050768	-0.00143585	0.000587967	-2.44205	0.0146046	-0.00182872	0.000797199	-2.29393	0.0217955
rs7797435	7	102053414	-0.000878756	0.000426859	-2.05866	0.0395281	-7.93e-05	0.000578634	-0.137018	0.891017
rs77643247	7	102053683	0.000753844	0.000840402	0.897005	0.369717	6.12e-05	0.00113902	0.0537224	0.957156
rs79932953	7	102056611	-0.000310991	0.00141069	-0.220453	0.825519	0.00170407	0.00191228	0.891121	0.372865
rs1047998	7	102065651	0.000402439	0.000491734	0.818407	0.413125	0.000654308	0.000666543	0.981645	0.326276
rs117448714	7	102075315	0.00400945	0.00210643	1.90344	0.0569848	-0.000597199	0.0028561	-0.209096	0.834373
rs4342524	7	102082286	-0.000904858	0.0004355	-2.07775	0.0377335	-0.000352544	0.000590325	-0.597203	0.550372
rs111469404	7	102092001	0.00059472	0.000809771	0.734429	0.462688	0.0010738	0.00109811	0.977865	0.328142
rs75006544	7	102095244	0.00246217	0.00145444	1.69286	0.0904827	0.00301513	0.00197193	1.52902	0.12626
rs118005558	7	102097222	-0.00254374	0.00093283	-2.72691	0.00639339	-0.00106356	0.00126457	-0.841041	0.400326
rs41275227	7	102098010	-0.00159402	0.000585237	-2.72372	0.00645549	-0.00154823	0.000792967	-1.95245	0.050886
rs56208004	7	102103294	-0.00120028	0.000606106	-1.98031	0.0476701	-0.00185815	0.000821574	-2.26169	0.0237172
rs4403344	7	102104108	-0.00109565	0.000445743	-2.45804	0.0139703	-0.000144819	0.000604311	-0.239643	0.810607
rs76191781	7	102104109	0.00133419	0.00137479	0.970474	0.331811	0.00236728	0.00186363	1.27025	0.203996
rs111987330	7	102109704	0.0003422	0.000858119	0.398779	0.690056	-1.13e-05	0.00116239	-0.00967967	0.992277
rs117742273	7	102110644	-0.00349855	0.00114592	-3.05304	0.00226558	-0.00102822	0.00155354	-0.661856	0.508064
rs4543479	7	102111183	-0.00128768	0.000478808	-2.68934	0.00715977	-0.000377048	0.000649244	-0.580749	0.56141
rs12534337	7	102111980	-2.36e-05	0.000998048	-0.0236719	0.981114	0.00457211	0.00135283	3.37965	0.000725867
rs117004797	7	102113554	0.0004237	0.0010603	0.399603	0.689449	-0.00222663	0.00143754	-1.54892	0.121403
rs1131383	7	102113909	-0.00141351	0.000511154	-2.76534	0.0056867	-0.00149649	0.000692913	-2.15971	0.0307956
rs1131359	7	102114090	0.00123089	0.00145186	0.847801	0.39655	-0.000685942	0.00196643	-0.348826	0.72722
rs141003853	7	102332448	-5.02e-05	0.0009243	-0.0543099	0.956688	0.00368524	0.00125322	2.94061	0.00327592
rs11981219	7	102339168	-0.00194088	0.000683302	-2.84044	0.00450542	-0.000127326	0.000926517	-0.137425	0.890695
rs55867734	7	102339500	-0.000133209	0.00044681	-0.298134	0.765601	0.000889301	0.00060569	1.46825	0.142038
rs115218935	7	102341967	0.00122588	0.0010936	1.12095	0.262308	0.00183457	0.00148302	1.23705	0.216068
rs117853507	7	102347864	0.00161955	0.00171798	0.942702	0.345834	0.00512658	0.00232854	2.20163	0.0276925
rs10349391	7	102352104	0.000557316	0.000621198	0.897164	0.369632	-0.00131522	0.000842044	-1.56194	0.118304
rs2109994	7	102376026	-0.00156981	0.000582919	-2.69301	0.00708145	0.00109146	0.000789482	1.38251	0.166818
rs10254446	7	102378009	-0.000811986	0.000528343	-1.53685	0.12433	0.00168628	0.000716349	2.354	0.0185733
rs9632689	7	102389124	0.000729256	0.000638472	1.14219	0.253376	-0.00127877	0.0008657	-1.47715	0.139637
rs141352868	7	102389697	-0.00259974	0.000883749	-2.94172	0.00326423	-0.00121405	0.00119821	-1.01322	0.310957
rs115548329	7	102396531	0.0012493	0.00130761	0.95541	0.339371	0.0026264	0.001773	1.48133	0.13852
rs117315933	7	102396543	3.55e-05	0.0012441	0.0285386	0.977233	0.00201334	0.00168683	1.19356	0.23265
rs2908625	7	102402610	0.000789004	0.00106638	0.739888	0.459368	0.00249928	0.00144627	1.72808	0.0839748
Affx-29377317	7	102402630	0.00104057	0.0018314	0.568184	0.569911	0.00558103	0.00248186	2.24873	0.0245303
rs117785145	7	102409178	0.000715992	0.00159925	0.447705	0.654366	0.00212211	0.00216829	0.978704	0.327727
rs116082009	7	102427889	0.000893099	0.000546627	1.63384	0.102294	0.00187155	0.000741118	2.5253	0.0115605
rs10228495	7	102440184	0.000684703	0.000428059	1.59955	0.109699	0.00235409	0.000580219	4.05724	4.97e-05
rs79693667	7	102464882	-0.00370574	0.00118152	-3.13642	0.00171042	-0.00169301	0.00160107	-1.05743	0.290317
rs1541519	7	102466741	0.000724213	0.000450769	1.60662	0.108139	0.00287289	0.000611169	4.70065	2.59e-06
rs10487283	7	102471213	0.000292862	0.000592791	0.494039	0.621279	0.00298141	0.000803569	3.71022	0.000207118
rs80299235	7	102476358	0.00109685	0.000901195	1.2171	0.223565	0.00230278	0.00122176	1.88481	0.0594569
rs17474942	7	102483081	0.00207514	0.0014692	1.41242	0.157826	0.00102858	0.00199147	0.516496	0.605509
rs17136113	7	102491286	0.000594818	0.000902113	0.65936	0.509665	0.00382577	0.00122323	3.12761	0.00176252
rs117926343	7	102498891	0.000836626	0.00108457	0.771391	0.440476	0.00229777	0.0014709	1.56215	0.118253
rs73406288	7	102503205	0.00170762	0.000976351	1.74899	0.0802946	0.000888163	0.00132349	0.671075	0.502173
rs117933564	7	102514322	0.00244033	0.00144254	1.69169	0.090706	0.00241831	0.00195552	1.23666	0.216215
rs6973081	7	102526866	0.00122263	0.000680448	1.7968	0.0723683	0.00250386	0.000922302	2.71479	0.00663215
rs10241865	7	102527517	0.000719587	0.000444335	1.61947	0.105348	0.00260701	0.000602366	4.32795	1.51e-05
rs118029824	7	102549989	0.00104803	0.00172834	0.606379	0.544264	0.00415437	0.00234303	1.77308	0.076217
rs77104831	7	102551868	-0.00110107	0.00137874	-0.798601	0.424523	-0.00317811	0.00186966	-1.69983	0.0891639
rs62484946	7	102553366	0.0005451	0.001215	0.448642	0.653691	0.000648676	0.00164662	0.393945	0.693622
rs17135923	7	102553603	0.00210425	0.00113519	1.85365	0.0637905	-0.000703591	0.00153898	-0.45718	0.647542
rs6968036	7	102555920	0.00070173	0.000567548	1.23643	0.216302	0.00174457	0.000769381	2.2675	0.0233604
rs12113586	7	102558003	-0.000187119	0.00109316	-0.171172	0.864089	-0.00171714	0.00148174	-1.15887	0.246509
rs74992440	7	102569146	0.000486547	0.000829277	0.586713	0.557397	0.004096	0.00112387	3.64455	0.000267911
rs76188337	7	102570188	-0.00106839	0.00142431	-0.750108	0.45319	-0.00285313	0.00193041	-1.478	0.13941
rs3800939	7	102574715	-0.0012314	0.000887385	-1.38767	0.165239	0.00134428	0.00120407	1.11644	0.264233
rs1057066	7	102574920	0.00109709	0.000680508	1.61217	0.106927	0.002474	0.000922521	2.68178	0.00732356
rs80100722	7	102575006	0.000244394	0.000565793	0.43195	0.665778	0.00228465	0.000767019	2.9786	0.0028959
rs183508044	7	102581397	0.000534614	0.00156322	0.341995	0.732355	0.00772039	0.0021197	3.64221	0.000270357
rs4061	7	102585272	0.00113182	0.00191406	0.591317	0.554308	0.00417841	0.00259346	1.61113	0.107152
rs35479298	7	102587610	9.05e-05	0.000565222	0.160147	0.872765	0.00215283	0.000766224	2.80966	0.0049597
rs117698647	7	102617358	-0.00335407	0.0012209	-2.74721	0.00601081	-0.00142569	0.00165428	-0.861814	0.38879
rs61110292	7	102627805	0.000577703	0.000576735	1.00168	0.316499	0.00131379	0.000781919	1.68021	0.0929166
rs118156142	7	102670915	-0.00108045	0.00207407	-0.520929	0.602416	0.00474984	0.00281255	1.6888	0.0912581
rs7785272	7	102671023	0.000267764	0.000470083	0.569611	0.568942	0.00202523	0.000637066	3.17899	0.00147803
rs117778009	7	102726630	0.00206311	0.00142794	1.44482	0.14851	0.00156434	0.00193633	0.80789	0.419155
rs118186891	7	102729412	-0.000235922	0.00148715	-0.158641	0.873952	-0.003753	0.00201395	-1.8635	0.0623925
rs17605251	7	102745951	0.000831661	0.000725495	1.14634	0.251657	-0.00105784	0.000983387	-1.07571	0.282059
rs11487077	7	102746078	-0.000347943	0.00082057	-0.424026	0.671547	-0.000782356	0.00111251	-0.703237	0.481908
rs79140649	7	102753828	0.00223983	0.00135002	1.65911	0.0970953	0.00142787	0.0018301	0.780215	0.435265
rs12540583	7	102760511	0.000931967	0.000701619	1.32831	0.184077	0.00151739	0.000951129	1.59536	0.110634
rs73192058	7	102764314	0.000194316	0.00141717	0.137115	0.89094	-0.00261935	0.00192018	-1.36412	0.17253
rs6964717	7	102769837	0.0014458	0.00114227	1.26573	0.205612	0.00383795	0.00154836	2.47872	0.0131859
