## Supplementary material for "Local genetic covariance between serum urate and kidney function obtained from local Bayesian regressions": S2 Table (part 30 of 64)

### Sheet: S2 Table (continued)
RS.ID	Chromosome	Base Pair Position	sCr Estimate	sCr SE	sCr tValue	sCr pValue	sU Estimate	sU SE	sU tValue	sU pValue
rs73175808	7	102772511	0.000398672	0.000646653	0.616517	0.537554	0.00112245	0.000876611	1.28045	0.200389
rs112710071	7	102773842	0.000801912	0.00144866	0.553556	0.579883	-0.00274581	0.00196335	-1.39853	0.161955
rs10953383	7	102774076	0.000471557	0.000453818	1.03909	0.298764	0.00197996	0.000615303	3.21786	0.00129166
rs35264264	7	102780352	0.000992958	0.000886987	1.11947	0.262939	0.00335733	0.0012026	2.79172	0.0052432
rs6964078	7	102785784	-0.00115633	0.000848352	-1.36303	0.172873	0.00150457	0.00115003	1.3083	0.190774
rs114991739	7	102797696	0.00119057	0.00115203	1.03346	0.301391	0.00106638	0.00156183	0.682773	0.494751
rs5025411	7	102798779	0.000898741	0.000734525	1.22357	0.221116	0.00224676	0.00099582	2.25619	0.0240595
rs118074531	7	102801900	0.000546889	0.00212858	0.256927	0.797235	0.00600087	0.00288663	2.07885	0.0376318
rs4266582	7	102828337	0.00110552	0.000651595	1.69663	0.0897676	0.00220624	0.000883034	2.49848	0.0124734
rs77282656	7	102837674	0.00117648	0.000653831	1.79936	0.0719626	0.00218309	0.000886178	2.46349	0.0137596
rs117740304	7	102844284	0.00231983	0.00129847	1.78658	0.0740057	0.0021474	0.00175959	1.2204	0.222315
rs62481616	7	102851861	0.00114446	0.000652579	1.75375	0.079475	0.00224465	0.000885087	2.53608	0.0112108
rs34275884	7	102866033	-0.000270247	0.00153969	-0.175521	0.860671	-0.00402282	0.00208733	-1.92726	0.0539485
rs62482366	7	102896211	0.00110224	0.000650303	1.69496	0.0900832	0.0021204	0.000881613	2.40514	0.0161671
rs75987935	7	102932099	0.000473062	0.00161822	0.292335	0.770031	0.00120308	0.00219409	0.548328	0.583467
rs79606522	7	102939887	0.00131419	0.00126338	1.04022	0.29824	0.008688	0.00171415	5.06839	4.01e-07
rs74533054	7	102943473	0.00198786	0.00127217	1.56257	0.118156	0.000631755	0.00172462	0.366315	0.71413
rs3087615	7	102952123	0.000875918	0.000755052	1.16008	0.246019	0.00257629	0.00102374	2.51654	0.0118518
rs2878	7	102953621	0.000997564	0.000648845	1.53744	0.124186	0.00215759	0.000879869	2.45217	0.0142002
rs118080254	7	102953757	0.00139729	0.00117004	1.19422	0.232393	0.00520744	0.00158577	3.28387	0.00102405
rs10266523	7	102974058	0.00107742	0.000648704	1.66088	0.0967395	0.00209781	0.000879824	2.38435	0.0171099
rs57016147	7	102981904	0.00115824	0.00114023	1.0158	0.309726	-0.000929025	0.00154537	-0.601166	0.54773
rs71572234	7	102994236	-0.000311083	0.000953864	-0.326129	0.744327	-0.000327918	0.00129362	-0.253489	0.79989
rs76867305	7	102997928	0.00101728	0.00112137	0.90718	0.364312	0.000280535	0.00152063	0.184486	0.853632
rs117430989	7	103006613	0.00160477	0.00158181	1.01452	0.310337	0.00227737	0.00214392	1.06224	0.288126
rs12536983	7	103007599	0.000975761	0.000679568	1.43586	0.151045	0.0017108	0.000921838	1.85586	0.0634747
rs78804802	7	103008646	0.000242352	0.00103405	0.234371	0.814697	-0.00042509	0.00140154	-0.303302	0.76166
rs117097879	7	103025523	0.00214091	0.00146891	1.45749	0.144983	0.00239866	0.0019913	1.20457	0.22837
rs4286874	7	103026091	0.000890781	0.000780104	1.14187	0.253507	0.00164556	0.00105755	1.556	0.119708
rs117444825	7	103033496	0.00240788	0.00142563	1.689	0.0912213	0.00249329	0.00193259	1.29013	0.197008
rs10229031	7	103039138	0.000166446	0.000549652	0.30282	0.762027	0.000429856	0.000745149	0.576873	0.564026
rs7811378	7	103052731	-0.000130373	0.00050264	-0.259377	0.795345	0.00120156	0.000681399	1.76337	0.0778384
rs113021141	7	103055697	0.00113821	0.00109083	1.04343	0.296749	0.00305711	0.00147956	2.06622	0.0388081
rs17142677	7	103056920	0.000842275	0.000678422	1.24152	0.214414	0.0016011	0.000919718	1.74086	0.0817089
rs117577375	7	103056973	0.00123968	0.00170916	0.725318	0.468257	0.000221909	0.00231728	0.0957628	0.923709
rs17142816	7	103058720	-0.000203901	0.00057141	-0.356839	0.721213	0.00177462	0.000774843	2.29029	0.0220051
rs12539777	7	103060699	-0.000139172	0.00071955	-0.193416	0.846633	-0.000657043	0.000975504	-0.673542	0.500603
rs116900495	7	103062016	0.000431815	0.00182042	0.237206	0.812497	0.00564408	0.00246884	2.28613	0.0222473
rs12533510	7	103062387	0.000597289	0.000832139	0.717776	0.472896	-0.000202334	0.00112767	-0.179426	0.857603
rs6972505	7	103064037	0.000390284	0.000444196	0.878629	0.379603	0.0003772	0.000602406	0.626156	0.531213
rs1476678	7	103071093	0.000237827	0.00102272	0.232544	0.816116	-0.000809728	0.00138728	-0.583682	0.559435
rs7792249	7	103073367	0.000942717	0.000836689	1.12672	0.25986	0.00157347	0.00113416	1.38735	0.165337
rs2108265	7	103076691	0.000156799	0.00052666	0.297724	0.765914	0.000990627	0.000714175	1.38709	0.165414
rs6957805	7	103085688	-0.00167117	0.000943125	-1.77195	0.076404	-0.00101891	0.00127891	-0.796702	0.425625
rs117864602	7	103103937	0.00283492	0.00174522	1.62439	0.104294	0.00235615	0.00236684	0.995483	0.319502
rs74761199	7	103113757	-0.00115401	0.00134832	-0.855893	0.392058	-0.00350929	0.00182739	-1.92038	0.0548104
rs3808050	7	103114096	0.000822698	0.000490178	1.67837	0.0932766	0.000431817	0.000664447	0.649889	0.515765
rs77683555	7	103120050	9.22e-05	0.00108424	0.0850696	0.932206	-0.000242419	0.00146997	-0.164914	0.869012
rs10085736	7	103128083	0.000761515	0.000561558	1.35607	0.175077	0.00152498	0.000761296	2.00314	0.0451633
rs6943563	7	103128672	0.00142272	0.000895516	1.58871	0.112127	0.00110511	0.0012143	0.910079	0.362782
rs2711881	7	103135431	0.000961432	0.000463501	2.07428	0.0380539	0.000902875	0.000628417	1.43675	0.150791
rs3808040	7	103139889	-0.000201385	0.00120042	-0.167761	0.866771	-0.000356325	0.00162715	-0.218986	0.826661
rs1010336	7	103153197	0.00107056	0.00180927	0.591711	0.554045	-0.000632641	0.00245262	-0.257945	0.79645
rs3808035	7	103153462	0.000363023	0.000446063	0.813838	0.415738	0.00197298	0.000605003	3.26111	0.0011099
rs3808033	7	103153771	-7.98e-06	0.000590859	-0.0135046	0.989225	-0.00128921	0.000800998	-1.60951	0.107507
rs2535757	7	103173864	0.000380952	0.000791833	0.481102	0.630445	-0.00279255	0.00107337	-2.60165	0.00927803
rs2237626	7	103177313	1.11e-06	0.000480671	0.00231538	0.998153	0.00051852	0.000651963	0.795322	0.426427
rs362716	7	103178627	0.000239213	0.000638164	0.374846	0.707776	-0.00115415	0.000865519	-1.33348	0.182376
rs362746	7	103179595	-0.00118326	0.00145878	-0.811133	0.41729	-0.000856467	0.00197734	-0.433142	0.664912
rs2041475	7	103188061	0.000655962	0.00053255	1.23174	0.218048	0.00230722	0.000722082	3.19523	0.00139732
rs362721	7	103191428	0.000308767	0.000428386	0.720768	0.471053	0.000724245	0.000580629	1.24734	0.212272
rs362790	7	103192058	-0.000811569	0.000740827	-1.09549	0.273303	-0.00149959	0.00100438	-1.49305	0.135424
rs2535764	7	103192532	-0.000440263	0.000495173	-0.889109	0.373945	-0.00127728	0.000671522	-1.90207	0.0571624
rs362791	7	103192716	-0.000238247	0.000795924	-0.299333	0.764686	-0.000525801	0.0010783	-0.487621	0.625818
rs2711879	7	103193651	1.68e-05	0.000429021	0.0390665	0.968837	-0.00225281	0.000581968	-3.87102	0.000108405
rs6943170	7	103195900	0.000944193	0.00115579	0.816925	0.413972	-0.000185022	0.00156684	-0.118086	0.905999
rs362794	7	103201263	9.11e-05	0.000487622	0.186925	0.85172	-0.000659746	0.000660797	-0.99841	0.318081
rs2535770	7	103204766	0.000810965	0.000655326	1.2375	0.215903	0.000699295	0.000888351	0.787183	0.431175
rs141975893	7	103205194	0.000999552	0.00171602	0.582483	0.560242	-0.00582177	0.00232651	-2.50237	0.0123371
rs362802	7	103207369	0.000301481	0.0011271	0.267483	0.789097	0.00141025	0.0015277	0.923118	0.355946
rs2535771	7	103208897	0.00115108	0.000485073	2.373	0.0176451	0.0014304	0.000657699	2.17485	0.0296421
rs117989788	7	103215464	0.00186531	0.00101568	1.83652	0.0662821	0.00232378	0.00137646	1.68823	0.0913689
rs362649	7	103217338	0.000773354	0.000426535	1.81311	0.0698162	-0.000183679	0.000578345	-0.317595	0.750793
rs123712	7	103231290	0.00103099	0.000483245	2.13347	0.0328868	0.00141192	0.000655271	2.15472	0.0311847
rs55689103	7	103234202	-0.000552912	0.00160162	-0.345219	0.72993	-0.00359704	0.00217096	-1.65689	0.0975433
rs2237629	7	103245695	0.000414146	0.000789032	0.524879	0.599668	0.0014532	0.00106967	1.35854	0.174293
rs362691	7	103251161	0.000177556	0.000675914	0.26269	0.79279	-0.00128563	0.000916331	-1.40302	0.160613
rs76825636	7	103256966	0.000644829	0.00119593	0.539186	0.589759	0.00182507	0.0016217	1.1254	0.26042
rs4729925	7	103257423	-0.00233874	0.00206372	-1.13326	0.257105	0.0019365	0.00279803	0.692094	0.488879
rs117060109	7	103259237	-0.000110793	0.001346	-0.0823124	0.934398	0.00109387	0.0018246	0.599511	0.548833
rs118021038	7	103263032	0.00205961	0.0017208	1.19689	0.231351	0.000510482	0.00233356	0.218757	0.82684
rs13222123	7	103268345	0.000322894	0.00168323	0.19183	0.847875	0.000693927	0.0022827	0.303994	0.761133
rs75810263	7	103273012	-0.000225476	0.00203556	-0.110768	0.9118	-0.000720211	0.00276038	-0.26091	0.794162
rs62482570	7	103278663	-0.00379602	0.00168206	-2.25677	0.024023	-0.0043362	0.00228172	-1.90041	0.0573798
rs34644569	7	103278990	0.000317007	0.000678474	0.467236	0.640331	-0.00103817	0.000919734	-1.12878	0.258992
rs117680778	7	103283106	-0.00229514	0.00125961	-1.82211	0.0684395	-0.00419917	0.00170765	-2.45904	0.0139315
rs74436047	7	103284460	-0.000532081	0.00151959	-0.350148	0.726228	-0.00109307	0.00205979	-0.530669	0.595648
rs34945815	7	103288364	-0.00105062	0.000435514	-2.41236	0.0158503	-0.000304153	0.000590722	-0.514884	0.606635
rs2072402	7	103291921	0.000435639	0.000999773	0.435738	0.663027	0.000506749	0.00135544	0.373863	0.708507
rs115734214	7	103292112	0.00215388	0.00114243	1.88534	0.0593844	0.00229056	0.001549	1.47873	0.139213
rs78008536	7	103292201	0.00263159	0.00166013	1.58517	0.112928	0.00315221	0.00225121	1.40023	0.161447
rs17154114	7	103307425	0.000132275	0.000496314	0.266515	0.789843	-0.000904599	0.000672734	-1.34466	0.178736
rs117747960	7	103314340	0.00227142	0.00115827	1.96104	0.0498748	0.00285653	0.00157069	1.81865	0.0689658
rs118152132	7	103325802	0.00110614	0.00129961	0.851136	0.394694	0.00233938	0.0017611	1.32837	0.184058
rs115039674	7	103343420	0.000966362	0.00171316	0.56408	0.5727	-0.00669341	0.00232277	-2.88165	0.0039563
rs116494445	7	103356820	-0.000647473	0.00125983	-0.513937	0.607297	-0.00257502	0.00170737	-1.50818	0.131509
rs117446694	7	103360222	-0.000396623	0.000884453	-0.448439	0.653837	0.000252041	0.00119929	0.210158	0.833545
rs1355355	7	103362288	-0.000921622	0.000478015	-1.92802	0.0538535	-0.000799392	0.000647918	-1.23379	0.217284
rs3213611	7	103368245	0.000872464	0.000681757	1.27973	0.200641	0.000181012	0.000924204	0.195858	0.844722
rs10261812	7	103370579	-0.000170231	0.00202015	-0.0842667	0.932844	-0.000312389	0.00273905	-0.11405	0.909198
rs73178001	7	103370854	-0.00116832	0.000881724	-1.32504	0.185158	-0.00332023	0.00119479	-2.77894	0.00545401
rs2299379	7	103373051	2.69e-05	0.000434656	0.0619676	0.950589	0.000802277	0.000589235	1.36156	0.173339
rs77434266	7	103374828	0.00204887	0.00163879	1.25023	0.211216	0.00127756	0.00222211	0.574933	0.565337
rs17155063	7	103376166	-0.000320988	0.00104591	-0.3069	0.75892	0.0011362	0.00141793	0.801309	0.422954
rs638355	7	103378062	0.000196488	0.000582363	0.337397	0.735818	-0.000661218	0.000789552	-0.83746	0.402335
rs79796400	7	103378397	-0.0018073	0.000792536	-2.28041	0.0225843	-7.87e-05	0.00107459	-0.0732107	0.941639
rs118139357	7	103390225	-0.000122542	0.00137625	-0.08904	0.92905	0.000878307	0.00186522	0.470887	0.637722
rs622657	7	103391003	0.000569423	0.000433525	1.31347	0.189025	0.00213184	0.000587959	3.62583	0.000288087
rs13236934	7	103393773	-0.00124669	0.00103179	-1.20828	0.22694	-0.00276493	0.00139897	-1.9764	0.0481109
rs12705155	7	103394799	0.000199587	0.000433049	0.460887	0.64488	0.00126994	0.000587078	2.16315	0.0305304
rs17289896	7	103395435	0.000244506	0.00124466	0.196444	0.844262	-0.00271314	0.00168722	-1.60806	0.107823
rs3819476	7	103396639	-0.00125471	0.000952647	-1.31708	0.187813	-0.000184463	0.00129113	-0.142869	0.886394
rs475880	7	103397373	0.000584216	0.000585002	0.998656	0.317962	-0.000187351	0.000793008	-0.236254	0.813236
rs78543715	7	103397471	-0.00235068	0.0016153	-1.45526	0.1456	-0.00364868	0.00218913	-1.66673	0.0955695
rs499953	7	103397666	0.000381169	0.000455073	0.837598	0.402257	2.56e-05	0.000616941	0.0415567	0.966852
rs1476446	7	103397953	-0.000268415	0.000431257	-0.622402	0.533678	-0.000512486	0.000584492	-0.876806	0.380593
rs2283029	7	103398219	0.000206575	0.000577452	0.357735	0.720542	0.00112562	0.00078285	1.43784	0.150479
rs663298	7	103398483	0.00023875	0.000443934	0.537804	0.590713	0.00113269	0.000601803	1.88216	0.0598149
rs10487171	7	103401172	1.41e-05	0.000539258	0.0261914	0.979105	0.000457614	0.000730982	0.626026	0.531299
rs116435671	7	103404693	-0.000114249	0.00146114	-0.0781921	0.937675	2.18e-05	0.00198122	0.0110161	0.991211
rs7341475	7	103404815	0.000548253	0.000585586	0.936245	0.349148	0.00232107	0.000793915	2.92358	0.00346058
rs117259762	7	103421832	-0.00163235	0.00131978	-1.23684	0.216149	0.00196412	0.0017898	1.09739	0.27247
rs113025252	7	103424513	0.000859999	0.00105761	0.813154	0.41613	7.4e-05	0.00143367	0.0516127	0.958837
rs74756402	7	103433290	-0.00414527	0.00198352	-2.08985	0.0366317	0.00277855	0.0026894	1.03315	0.301534
rs56764559	7	103435330	-0.00012525	0.000449537	-0.27862	0.780537	-0.0018522	0.000609869	-3.03704	0.00238937
rs4729932	7	103438880	-2.97e-05	0.000497247	-0.0598244	0.952296	1.27e-05	0.000674151	0.0188586	0.984954
rs39326	7	103444010	-6.66e-05	0.0016875	-0.0394657	0.968519	-0.00405758	0.00228738	-1.7739	0.0760802
rs76004751	7	103446450	0.000217699	0.000750165	0.290201	0.771663	0.000179249	0.00101694	0.176264	0.860086
rs262377	7	103450867	-0.000166865	0.00144324	-0.115618	0.907955	-0.000554575	0.00195667	-0.283429	0.776848
rs56106813	7	103451593	0.000220962	0.000885989	0.249396	0.803055	-0.00068905	0.00120152	-0.573482	0.566319
rs34581026	7	103454851	-0.000174836	0.0011522	-0.151741	0.879391	0.00172418	0.0015616	1.10411	0.269546
rs262365	7	103457817	-0.000406194	0.000428229	-0.948543	0.342854	-8.87e-06	0.000580472	-0.0152803	0.987809
rs39375	7	103478071	-0.000660771	0.000429807	-1.53737	0.124205	-0.000420455	0.00058265	-0.721626	0.470525
rs117640327	7	103487233	0.000525543	0.000660257	0.795967	0.426052	2.85e-05	0.000894947	0.0318606	0.974583
rs28658324	7	103488080	-0.00158359	0.000696567	-2.27342	0.0230016	-0.00138336	0.000944482	-1.46468	0.14301
rs74502433	7	103490604	0.000480874	0.0010199	0.471492	0.63729	-0.00115693	0.00138288	-0.836613	0.402811
rs117403145	7	103495424	0.00303096	0.00161621	1.87535	0.0607454	0.000210861	0.0021913	0.0962265	0.923341
rs6979719	7	103501546	0.000653595	0.000588845	1.10996	0.267017	0.000518607	0.000798319	0.649624	0.515936
rs80046924	7	103503850	-0.000126878	0.00105709	-0.120025	0.904463	-0.000226416	0.00143327	-0.157971	0.87448
rs117576015	7	103510477	-0.00332419	0.00200887	-1.65475	0.0979754	-0.00324576	0.00272304	-1.19196	0.233277
rs3914132	7	103527369	0.00138549	0.00053675	2.58126	0.00984464	0.00159112	0.000727606	2.18679	0.0287585
rs10227818	7	103527952	-2.99e-05	0.000487814	-0.0613825	0.951055	0.000160955	0.000661281	0.243399	0.807697
rs7795445	7	103537073	0.00114136	0.000551036	2.07129	0.0383325	0.00162367	0.000746931	2.17379	0.0297218
rs17157128	7	103538333	-0.00148502	0.000771486	-1.92488	0.0542447	-0.000162121	0.00104585	-0.155014	0.87681
rs71558659	7	103538462	-0.00137451	0.00101484	-1.35441	0.175608	-0.000790898	0.00137531	-0.57507	0.565245
rs3857818	7	103543392	4.28e-05	0.000443658	0.0964203	0.923187	7.64e-05	0.000601336	0.127069	0.898886
rs73712289	7	103546038	0.000381941	0.000994006	0.384244	0.700798	-0.000641876	0.00134828	-0.47607	0.634025
rs2058503	7	103553960	0.000964405	0.000605636	1.59238	0.1113	-0.000798787	0.000821097	-0.972829	0.330639
rs2299402	7	103555430	-0.00273595	0.00199184	-1.37358	0.169574	0.00165883	0.00270056	0.614255	0.539047
rs802790	7	103561412	0.00117426	0.000542754	2.16352	0.0305019	0.000454698	0.000735827	0.617941	0.536614
rs56029141	7	103562111	-0.00296454	0.00173419	-1.70946	0.0873664	0.00361955	0.00235096	1.5396	0.123659
rs7792066	7	103563145	-0.00122559	0.000441835	-2.77385	0.00553998	-0.00020263	0.000598962	-0.338301	0.735137
rs117077415	7	103563406	0.00199987	0.00129237	1.54744	0.121759	0.00184271	0.00175217	1.05167	0.29295
rs7782669	7	103569402	0.000357483	0.00043008	0.831201	0.405861	0.000317464	0.000583099	0.544442	0.586137
rs6950645	7	103573436	0.000728603	0.00047067	1.54801	0.12162	6.74e-05	0.000638	0.105671	0.915843
rs3808019	7	103575173	0.000572842	0.000818218	0.700109	0.48386	-0.000642887	0.00110917	-0.579609	0.562179
rs117061233	7	103575358	0.00147328	0.00199241	0.739443	0.459639	0.00252825	0.00269927	0.936644	0.348943
rs12705168	7	103575585	0.00113427	0.000426372	2.66028	0.00780804	0.000175709	0.000577989	0.304	0.761128
rs17157475	7	103580446	-7.25e-05	0.000633464	-0.114435	0.908893	0.00159831	0.000858922	1.86083	0.0627694
rs6965133	7	103581626	0.000277252	0.000531033	0.522099	0.601602	0.000683211	0.000719969	0.948946	0.342649
rs73183770	7	103583059	-0.00119883	0.00155201	-0.77244	0.439854	-0.000923217	0.00210403	-0.438784	0.660818
rs7808549	7	103583760	5.62e-05	0.000564028	0.0997108	0.920574	0.000313882	0.000764524	0.410558	0.681397
rs10272602	7	103587872	-0.000105445	0.000439794	-0.23976	0.810517	0.000473031	0.000596301	0.793276	0.427618
rs35662900	7	103589901	-0.000220219	0.000454563	-0.484462	0.628058	0.000408187	0.000615991	0.662651	0.507554
rs73405623	7	103592934	-0.000107969	0.00110507	-0.0977029	0.922168	-0.00202844	0.00149836	-1.35377	0.17581
rs76602167	7	103599905	0.00012603	0.000784326	0.160686	0.872341	-0.000735348	0.00106348	-0.691454	0.489281
rs12666713	7	103600365	0.000745449	0.000649807	1.14718	0.251306	0.00109841	0.000881018	1.24675	0.212488
rs7792642	7	103601362	-0.000190586	0.000448856	-0.424603	0.671126	0.00103993	0.00060867	1.70853	0.0875384
rs4621738	7	103621551	-0.000180545	0.00045194	-0.399488	0.689534	0.00109289	0.000612635	1.78391	0.0744386
rs58611774	7	103624106	0.00100241	0.00179685	0.557873	0.576932	-0.00147641	0.00243575	-0.606141	0.544421
rs4298437	7	103625877	-0.000121608	0.00044116	-0.275654	0.782814	0.000745532	0.000598352	1.24598	0.212774
rs17157903	7	103628036	7.65e-05	0.000632786	0.120859	0.903803	-0.00027403	0.00085782	-0.31945	0.749386
rs12113013	7	103640697	-0.000346812	0.000468896	-0.739636	0.459522	0.000310711	0.000635652	0.488807	0.624979
rs77628134	7	103643258	-0.0021087	0.00164109	-1.28494	0.198814	-0.000625503	0.00222448	-0.28119	0.778565
rs62485867	7	103647344	-0.0003038	0.000643937	-0.471786	0.63708	0.000308088	0.000872814	0.352982	0.724102
rs28402247	7	103648163	-0.00045464	0.000707659	-0.642456	0.520577	-0.000774369	0.000959195	-0.807312	0.419488
rs76953343	7	103651817	-7.35e-05	0.000975733	-0.075319	0.939961	-0.000930593	0.00132269	-0.703562	0.481706
rs10264893	7	103654424	-0.000389874	0.000431348	-0.903851	0.366075	-0.000698815	0.000584987	-1.19458	0.232251
rs78018792	7	103658497	-0.00117961	0.00197354	-0.597714	0.550031	0.000242465	0.00267587	0.0906113	0.927801
rs11773302	7	103660142	0.000577633	0.000865158	0.667662	0.50435	0.00174512	0.00117364	1.48693	0.137033
rs73409927	7	103667914	-0.0016001	0.00109379	-1.4629	0.143496	-0.00120819	0.00148371	-0.814303	0.415472
rs77741240	7	103669970	0.000474885	0.00159296	0.298115	0.765615	-0.0032707	0.00215966	-1.51445	0.129912
Affx-29393621	7	103681973	-0.000690217	0.000783181	-0.8813	0.378156	-0.00134725	0.00106179	-1.26885	0.204497
rs10252916	7	103682022	0.000857086	0.000785611	1.09098	0.275282	0.000384231	0.00106497	0.36079	0.718257
rs11971200	7	103685475	-5.89e-05	0.000865614	-0.0679887	0.945795	-0.000870393	0.00117356	-0.74167	0.458288
rs17158464	7	103690444	0.00305179	0.00189495	1.61049	0.107292	-0.00107836	0.00256933	-0.419705	0.674701
rs16873266	7	103705104	0.000636915	0.00150141	0.42421	0.671413	-0.00391741	0.00203558	-1.92447	0.0542968
rs117194020	7	103709197	-0.00097299	0.000966138	-1.00709	0.313892	-0.000658167	0.00130952	-0.502602	0.615244
rs7796558	7	103730378	0.000323904	0.000526202	0.61555	0.538192	-0.00011347	0.000713879	-0.158948	0.87371
rs10276148	7	103733264	-0.00036284	0.000427093	-0.849559	0.395571	-0.000385802	0.000579166	-0.666134	0.505326
rs7786665	7	103744929	0.000295333	0.000542938	0.543953	0.586474	4.32e-05	0.000736031	0.0586344	0.953243
rs117255613	7	103750626	0.000382042	0.00183784	0.207875	0.835327	0.00061131	0.00249147	0.245361	0.806177
rs194829	7	103755618	0.000609112	0.000512038	1.18958	0.234211	0.000368548	0.00069407	0.530995	0.595422
rs41359645	7	103762906	-0.00114091	0.000552979	-2.06321	0.0390937	1.27e-05	0.000749708	0.0169909	0.986444
rs75561094	7	103763083	0.00025463	0.00111364	0.228647	0.819144	0.000353544	0.00151105	0.233973	0.815006
rs12705175	7	103771985	-0.000749254	0.000781553	-0.958673	0.337724	6.98e-05	0.00106101	0.0657506	0.947576
rs117718260	7	103779411	-0.000449103	0.00136701	-0.32853	0.742511	-0.00155814	0.0018536	-0.840603	0.400571
rs55712225	7	103785741	0.000581862	0.000580763	1.00189	0.316397	0.000694182	0.000788051	0.880884	0.378381
rs3823978	7	103803842	0.000629951	0.000512765	1.22854	0.219246	0.000133232	0.000695152	0.191659	0.84801
rs62485908	7	103804914	-0.00103365	0.00110502	-0.935417	0.349574	-0.000739031	0.00149866	-0.493126	0.621924
rs3808008	7	103811841	-0.000277595	0.000433334	-0.640602	0.521782	6.71e-05	0.000587397	0.1143	0.909
rs7804535	7	103813522	-0.00129388	0.000520572	-2.4855	0.0129374	0.00043763	0.000705819	0.620032	0.535238
rs714519	7	103828290	0.00249294	0.00185103	1.34679	0.178049	-0.000838752	0.00251053	-0.334094	0.738309
rs117983623	7	103833092	-0.00152255	0.00107231	-1.41988	0.155644	0.000668144	0.00145393	0.459545	0.645843
rs10277637	7	103834258	-0.0014013	0.00089137	-1.57208	0.115934	-0.00164011	0.00120837	-1.3573	0.174688
rs118077907	7	103843108	-0.000210215	0.000899001	-0.233831	0.815116	0.000311616	0.00121933	0.255564	0.798288
rs3779517	7	103847421	-0.00127617	0.000555316	-2.2981	0.0215566	0.000268243	0.000752796	0.356329	0.721595
rs143239109	7	103848368	-0.00148677	0.00146787	-1.01288	0.311119	-0.000170795	0.00198991	-0.0858307	0.931601
rs4286867	7	103849590	0.000867512	0.000506061	1.71424	0.0864851	0.000243804	0.000685875	0.355463	0.722243
rs13238019	7	103858834	0.00081651	0.000506604	1.61173	0.107021	0.000212246	0.00068673	0.309068	0.75727
rs2385142	7	103869191	-0.00132693	0.000554544	-2.39282	0.01672	0.000163602	0.000751899	0.217585	0.827752
rs79999396	7	103870582	-0.00141483	0.000925223	-1.52918	0.126221	-0.00193366	0.00125432	-1.5416	0.123172
rs6971455	7	103871529	0.000473233	0.000483727	0.978306	0.327924	0.000548375	0.000655811	0.836178	0.403055
rs12531957	7	103877477	0.000772209	0.000670587	1.15154	0.24951	-0.000963475	0.000909084	-1.05983	0.289222
rs990815	7	103880245	-0.000204169	0.000436481	-0.467762	0.639955	-0.0011542	0.000591672	-1.95074	0.0510888
rs112010272	7	103881737	0.000336302	0.0012359	0.272112	0.785536	0.00158333	0.00167545	0.945021	0.344649
rs117544616	7	103884078	0.000454574	0.000676241	0.672207	0.501452	0.00117877	0.00091672	1.28586	0.198492
rs6973365	7	103889797	-0.000175257	0.00046183	-0.379484	0.704329	-0.000393924	0.000626199	-0.629072	0.529303
rs76969239	7	103896486	0.000832889	0.000788082	1.05685	0.290579	4.31e-05	0.00106854	0.0403111	0.967845
rs75634028	7	103896757	0.000218787	0.000961435	0.227563	0.819986	-0.00216551	0.00130345	-1.66137	0.0966411
rs76435307	7	103899860	0.000532544	0.00178503	0.298339	0.765445	0.00123055	0.00242096	0.508288	0.611252
rs11769135	7	103902438	-0.00045257	0.000841195	-0.538008	0.590572	-0.00019072	0.00114002	-0.167295	0.867138
rs75664762	7	103902995	-0.000676187	0.000806387	-0.838538	0.401729	-0.000864381	0.00109314	-0.790733	0.4291
rs2385147	7	103904428	-0.000423801	0.000437904	-0.967794	0.333148	-0.000672825	0.000593729	-1.13322	0.257123
rs13241515	7	103905967	-0.000698244	0.00140385	-0.497378	0.618923	0.000400907	0.00190358	0.210607	0.833194
rs76625438	7	103909169	0.00264141	0.00177508	1.48806	0.136737	-0.00134318	0.00240667	-0.558109	0.576771
rs62488018	7	103916355	0.000183678	0.000697233	0.263439	0.792213	-0.000279177	0.000945381	-0.295306	0.76776
rs74575430	7	103939881	0.000729572	0.00147874	0.493373	0.621749	0.000965309	0.00200409	0.481669	0.630041
rs80100352	7	103943613	-0.000376646	0.0012238	-0.307766	0.758261	0.00256156	0.00165899	1.54405	0.122577
rs111739843	7	103948227	-2.77e-05	0.00100247	-0.0276805	0.977917	0.00147407	0.00135947	1.0843	0.278235
rs35391537	7	103952871	-0.000584949	0.00132706	-0.440786	0.659368	-0.0011621	0.00179952	-0.645783	0.51842
rs55996783	7	103962110	-0.000169852	0.000430934	-0.394148	0.693472	-0.00139553	0.000584472	-2.38767	0.0169561
rs34608016	7	103972587	0.000357393	0.0006576	0.543481	0.586799	0.00183505	0.000891527	2.05832	0.0395602
rs117820348	7	103982431	0.001876	0.00203908	0.920018	0.357564	0.00481509	0.00276596	1.74084	0.0817134
rs2891724	7	103989493	7.84e-05	0.000436701	0.179603	0.857464	-0.000148165	0.000592032	-0.250265	0.802383
rs77115114	7	103995723	0.000159199	0.000803411	0.198154	0.842925	0.000513677	0.00108909	0.471655	0.637173
rs1465197	7	103997606	0.000123503	0.000433149	0.285128	0.775546	-0.000112403	0.000586946	-0.191505	0.84813
rs73193632	7	103999524	-0.000289449	0.00143025	-0.202376	0.839623	-0.00199346	0.00193916	-1.028	0.30395
rs59156995	7	104000657	2.67e-05	0.000718109	0.0371214	0.970388	-0.000621631	0.000974089	-0.638166	0.523366
rs74990042	7	104008260	-0.000134351	0.000904807	-0.148486	0.88196	0.000890469	0.00122665	0.725938	0.467877
rs77231316	7	104009416	0.000846902	0.00100431	0.843268	0.399079	0.00225184	0.00136134	1.65413	0.0981012
rs75444545	7	104023680	0.000171873	0.000770902	0.22295	0.823575	-0.00139215	0.00104525	-1.33188	0.182902
rs78151800	7	104027613	0.000761435	0.000697789	1.09121	0.275181	0.000222312	0.000945893	0.235028	0.814187
rs117607101	7	104034397	-0.00061415	0.000942366	-0.65171	0.514589	0.000459061	0.00127754	0.359333	0.719347
rs1557693	7	104055711	0.00128462	0.000763908	1.68164	0.0926393	0.00161811	0.00103555	1.56256	0.118157
rs117795451	7	104065591	-0.00103573	0.00152812	-0.677782	0.49791	-0.000930921	0.00207231	-0.449218	0.653275
rs117829515	7	104067369	-0.000526568	0.00116254	-0.452945	0.650588	0.00164048	0.00157613	1.04083	0.297955
rs62485093	7	104076577	-0.00141224	0.00140832	-1.00279	0.315964	-0.00465163	0.00190955	-2.43599	0.0148518
rs10262774	7	104078323	-0.000222187	0.00059192	-0.375367	0.707388	0.000687289	0.000802293	0.856656	0.391636
rs1468095	7	104084280	-0.000185275	0.000769352	-0.24082	0.809695	9.81e-05	0.00104312	0.0940459	0.925073
rs10278196	7	104087323	0.00132254	0.000552377	2.39426	0.0166544	0.0012301	0.000749018	1.64228	0.100532
rs11763758	7	104088500	-0.000415464	0.000548811	-0.757025	0.449035	0.000717435	0.000743959	0.964348	0.334873
rs34407553	7	104091887	-0.00156785	0.00139533	-1.12364	0.261167	-0.00169531	0.00189214	-0.895975	0.370267
rs62485100	7	104094506	-0.00108655	0.000726749	-1.49509	0.134893	-0.00253983	0.0009859	-2.57615	0.0099912
rs6949536	7	104110492	-0.000152669	0.0004327	-0.352829	0.724217	0.000312249	0.000586565	0.532335	0.594495
rs117476279	7	104112954	-0.00099823	0.00105101	-0.949779	0.342225	0.00180066	0.00142444	1.26412	0.206187
rs6465992	7	104113717	-2.54e-05	0.000429446	-0.0590386	0.952921	9.43e-08	0.000582415	0.000161981	0.999871
rs12666599	7	104117921	-0.000126858	0.000620881	-0.20432	0.838104	-0.000175766	0.000841814	-0.208795	0.834609
rs73179956	7	104119163	-0.000635849	0.000899018	-0.707271	0.479398	-0.00335523	0.00121871	-2.75309	0.00590388
Affx-29399746	7	104122692	9.56e-06	0.000426943	0.0223889	0.982138	0.000381357	0.000578733	0.658952	0.509927
rs10253589	7	104123918	0.000154805	0.000556475	0.278189	0.780867	-0.000694878	0.000754106	-0.921459	0.356812
rs79020735	7	104130830	-6.29e-05	0.00086323	-0.0728751	0.941906	-0.00046111	0.00117037	-0.393987	0.693591
rs78113228	7	104131683	8.37e-05	0.00123237	0.067941	0.945833	-0.00180636	0.00167114	-1.08092	0.279736
rs10216100	7	104133882	0.000390778	0.000963293	0.405669	0.684986	0.000997342	0.00130584	0.763753	0.445015
rs41023	7	104138686	0.000539161	0.00102988	0.523518	0.600615	-1.84e-05	0.00139563	-0.0131713	0.989491
rs77059246	7	104139312	0.000778119	0.00112019	0.694632	0.487286	0.000694596	0.00151795	0.457589	0.647248
rs4730018	7	104141309	0.00159567	0.000731101	2.18256	0.0290689	0.00307979	0.000991916	3.10489	0.0019037
rs78277340	7	104143118	-0.00110522	0.000820208	-1.34748	0.177825	-0.00103983	0.00111173	-0.935328	0.34962
rs41035	7	104145122	0.000125129	0.000690615	0.181185	0.856222	-0.00179355	0.000936087	-1.91601	0.0553647
rs17335819	7	104152760	-0.000123167	0.000438086	-0.281149	0.778596	-0.000409088	0.000593796	-0.688937	0.490864
rs28252	7	104154817	-0.000267222	0.000472121	-0.566002	0.571393	-0.00040725	0.000640047	-0.636281	0.524594
rs71558680	7	104158491	-0.00109012	0.000933009	-1.16839	0.242649	-0.00128265	0.00126505	-1.01391	0.310628
rs62485137	7	104163940	-0.000306901	0.00103119	-0.297617	0.765996	-0.00158259	0.00139758	-1.13237	0.257479
rs117444798	7	104164878	0.000492109	0.000837027	0.587925	0.556583	0.00289704	0.00113505	2.55234	0.0107007
rs41066	7	104169800	-0.000187968	0.000432278	-0.434832	0.663685	-4.01e-05	0.00058598	-0.0684123	0.945457
rs41068	7	104173834	-0.000130194	0.000476145	-0.273434	0.78452	-0.000187534	0.000645336	-0.290599	0.771358
rs117282034	7	104174088	-0.000952804	0.00187484	-0.508206	0.611309	0.000616672	0.00254148	0.242643	0.808282
rs13233643	7	104174623	0.000627763	0.000604989	1.03764	0.299436	-0.00184445	0.000820244	-2.24867	0.0245345
rs62485140	7	104175057	-0.00224951	0.00153344	-1.46698	0.142384	0.00047209	0.00207819	0.227164	0.820297
rs13242838	7	104187750	-0.000773938	0.000991385	-0.780663	0.435001	-0.000964676	0.00134445	-0.717524	0.473051
rs73715114	7	104191153	0.000613631	0.000478092	1.2835	0.199319	0.00170349	0.00064812	2.62835	0.00858045
rs73409747	7	104204740	-1.88e-05	0.0012867	-0.0146348	0.988324	-0.000952934	0.00174471	-0.546186	0.584939
rs17421637	7	104207978	-0.000246178	0.00160209	-0.153661	0.877877	-0.00218949	0.00217269	-1.00773	0.313585
rs4354244	7	104215791	-0.000161719	0.000486177	-0.332633	0.739411	-0.000760696	0.00065919	-1.15399	0.248507
rs117999078	7	104215886	-8.11e-05	0.00120242	-0.0674093	0.946256	-0.000874184	0.0016313	-0.535882	0.59204
rs11761854	7	104218482	-0.000759916	0.00110941	-0.684974	0.493361	-0.00104167	0.00150348	-0.69284	0.488411
rs73179995	7	104240876	-0.00131367	0.00116286	-1.12969	0.258606	-0.00182761	0.00157705	-1.15888	0.246507
rs28499009	7	104243376	-0.00027647	0.000596603	-0.463406	0.643073	-0.00036688	0.000808727	-0.453652	0.65008
rs9640682	7	104246719	-3.82e-05	0.000502192	-0.0760391	0.939388	8.28e-05	0.00068073	0.121693	0.903143
rs78034086	7	104249228	0.00126612	0.00110187	1.14907	0.25053	0.000172182	0.00149396	0.115252	0.908246
rs71558689	7	104251851	-0.00139159	0.000983401	-1.41508	0.157046	-0.00168172	0.00133308	-1.26153	0.207119
rs73181803	7	104254611	-0.00295036	0.00167581	-1.76056	0.0783137	-0.00345658	0.00227143	-1.52176	0.12807
rs116871996	7	104265556	-0.000273337	0.0015673	-0.1744	0.861551	-0.000990611	0.0021251	-0.466147	0.641111
rs759532	7	104269618	8.49e-05	0.000497275	0.170731	0.864435	0.00111438	0.000674841	1.65132	0.0986737
rs2891730	7	104271093	-0.000166217	0.000478878	-0.347096	0.728519	-0.000337423	0.000649118	-0.519818	0.603191
rs117315756	7	104280259	0.002545	0.00137718	1.84798	0.0646058	0.006304	0.00186771	3.37525	0.000737567
rs117983951	7	104289556	0.0014844	0.00152213	0.975214	0.329455	-0.00235736	0.00206365	-1.14232	0.253321
rs76338933	7	104289645	0.000930685	0.000596058	1.5614	0.11843	0.000379338	0.000808396	0.469248	0.638893
rs11768912	7	104294485	-6.35e-05	0.000626393	-0.101403	0.91923	8.96e-05	0.000849187	0.105569	0.915925
rs12705260	7	104314783	-0.000352951	0.000579084	-0.6095	0.542194	-0.000429341	0.000784652	-0.547174	0.58426
rs116964607	7	104318549	0.00191241	0.00127455	1.50046	0.133496	0.00548152	0.00172792	3.17232	0.0015124
rs13242612	7	104323214	-0.000483844	0.000426592	-1.13421	0.256708	-0.00023172	0.000578515	-0.400543	0.688757
rs73181854	7	104325456	-0.000165529	0.0014789	-0.111927	0.910882	0.00313678	0.00200516	1.56435	0.117736
rs4270895	7	104336817	0.000814994	0.000889854	0.915874	0.359734	-0.000696904	0.00120599	-0.57787	0.563353
rs28647926	7	104339792	-0.000321942	0.000840349	-0.383105	0.701643	-9.87e-05	0.00113961	-0.0866045	0.930986
rs78425580	7	104340931	0.00102573	0.00142333	0.720656	0.471122	0.0021354	0.00193008	1.10638	0.268563
rs78423347	7	104350807	-0.00155574	0.00126832	-1.22662	0.219967	0.000594625	0.00171901	0.345911	0.72941
rs76867565	7	104360520	-0.000475896	0.000754833	-0.630465	0.528391	0.00204402	0.00102309	1.99789	0.0457293
rs4584085	7	104362704	-0.000184456	0.000602859	-0.305969	0.759628	0.00118444	0.000817102	1.44957	0.147181
rs28491038	7	104366640	0.0005292	0.000433468	1.22085	0.222143	5.1e-05	0.000587755	0.086722	0.930893
rs4132013	7	104402709	0.000217698	0.000497795	0.437325	0.661876	0.00102025	0.000674996	1.51149	0.130666
rs10259602	7	104409059	-0.000460253	0.000458168	-1.00455	0.315114	-0.000333036	0.000621196	-0.536121	0.591875
rs59941636	7	104410863	0.000257903	0.000719501	0.358448	0.720009	0.000801151	0.000975327	0.821418	0.411409
rs12705275	7	104413055	0.000301592	0.000529313	0.56978	0.568827	0.000517956	0.000717523	0.721867	0.470377
rs34255502	7	104414109	-9.19e-05	0.000482895	-0.190316	0.849062	-0.000457963	0.000655022	-0.699156	0.484455
rs10499957	7	104416558	-7.77e-05	0.000515078	-0.150947	0.880017	0.000526841	0.000698393	0.754361	0.450633
rs13310494	7	104416645	-0.000325661	0.000426964	-0.762735	0.445622	-3.08e-05	0.000578823	-0.0532631	0.957522
rs74496924	7	104417771	-0.00128481	0.00160355	-0.801229	0.423	-0.0016358	0.00217393	-0.752466	0.451771
rs117825560	7	104418331	-0.000540148	0.00150426	-0.359078	0.719537	0.000815763	0.0020401	0.399864	0.689257
rs62485077	7	104419449	-0.00070276	0.000570064	-1.23277	0.217661	-0.000485604	0.000772961	-0.628239	0.529848
rs58810999	7	104426845	-0.000387973	0.000619905	-0.625858	0.531408	-0.000355424	0.000840831	-0.422705	0.672511
rs75167602	7	104428715	0.000560996	0.00140178	0.400202	0.689008	0.00253378	0.00190067	1.3331	0.1825
rs2470965	7	104431188	7.54e-05	0.000457623	0.164835	0.869074	-0.000524577	0.000620366	-0.845592	0.397781
rs117830183	7	104435682	0.00167398	0.00131478	1.2732	0.202948	0.000853746	0.00178212	0.479062	0.631895
rs11977438	7	104436937	0.000280676	0.00110297	0.254474	0.79913	0.00330506	0.00149534	2.21024	0.027089
rs2465061	7	104450896	0.000226418	0.00055048	0.41131	0.680845	0.00115968	0.000746422	1.55365	0.12027
rs76353799	7	104456846	4.54e-06	0.00138545	0.00327464	0.997387	0.000471505	0.00187794	0.251076	0.801756
rs4532541	7	104457800	1.08e-05	0.000435268	0.024698	0.980296	4.74e-06	0.000590073	0.00803833	0.993586
rs10256308	7	104460747	-0.000187801	0.000606621	-0.309586	0.756876	-0.000353647	0.000822461	-0.429987	0.667205
rs62484328	7	104461589	0.000241088	0.000562626	0.428505	0.668284	0.00038679	0.000762806	0.507062	0.612111
rs73181894	7	104463460	-0.000847412	0.00167453	-0.506059	0.612816	-0.000576639	0.00226974	-0.254055	0.799453
rs78592203	7	104467535	0.00364321	0.00191095	1.90649	0.0565881	0.00390013	0.00259122	1.50513	0.132291
rs28526655	7	104491331	0.000475982	0.000517544	0.919693	0.357734	-0.000437138	0.000701699	-0.62297	0.533304
rs118029262	7	104493265	-0.00213554	0.00142348	-1.50023	0.133555	0.000240956	0.00192928	0.124894	0.900608
rs12672828	7	104499350	-0.0002254	0.000538592	-0.418499	0.675583	0.000469479	0.000730081	0.643051	0.520191
rs17706792	7	104500549	0.000370289	0.000460109	0.804785	0.420944	0.000818701	0.000623524	1.31302	0.189176
rs10953454	7	104503813	-3.92e-05	0.00177491	-0.0220984	0.982369	-0.000463066	0.00240669	-0.192408	0.847423
rs10216243	7	104513624	0.00114562	0.00178535	0.641677	0.521084	-0.000117768	0.00242263	-0.0486115	0.961229
rs74559491	7	104524383	0.000621348	0.00132582	0.468652	0.639319	0.00207049	0.00179754	1.15185	0.249385
rs35362363	7	104526245	-0.000544214	0.000626443	-0.868737	0.384992	0.00105345	0.000849373	1.24027	0.214878
rs73184021	7	104526534	-0.00216077	0.00105244	-2.05311	0.0400627	-0.00323254	0.00142659	-2.26592	0.0234569
rs117279806	7	104528518	0.00144612	0.00166959	0.866149	0.386409	-0.00209717	0.00226407	-0.92628	0.354301
rs79827766	7	104536055	0.00019035	0.00110265	0.172629	0.862943	-0.00113647	0.00149486	-0.760254	0.447104
rs13232695	7	104536482	0.000341771	0.000428547	0.797511	0.425155	0.000251292	0.000581028	0.432495	0.665382
rs6949139	7	104539890	5.3e-05	0.00165783	0.031976	0.974491	0.00162616	0.00224815	0.72333	0.469477
rs73184023	7	104540979	-0.00247898	0.00124992	-1.9833	0.0473343	-0.00358877	0.00169407	-2.11843	0.0341393
rs2430483	7	104548632	1.23e-05	0.000959329	0.0128105	0.989779	0.0011936	0.00129916	0.918744	0.35823
rs12333765	7	104572121	0.000282483	0.000815531	0.34638	0.729058	0.00195012	0.00110586	1.76344	0.0778274
rs60137855	7	104576138	0.000627895	0.00090452	0.694174	0.487573	0.000850358	0.00122647	0.693338	0.488098
rs62486563	7	104578265	0.00233589	0.00108342	2.15603	0.0310823	-0.000540124	0.00146837	-0.36784	0.712993
rs2430486	7	104584410	-0.000476559	0.000434591	-1.09657	0.272831	0.000999484	0.000589343	1.69593	0.0899005
rs2430480	7	104594348	0.000627321	0.000539179	1.16348	0.244638	-0.000105781	0.000730717	-0.144764	0.884898
rs10262447	7	104605104	0.000520028	0.000532449	0.976673	0.328732	3.9e-07	0.000721504	0.000540482	0.999569
rs78016079	7	104610820	-0.00172916	0.00136294	-1.2687	0.204549	0.000302174	0.00184863	0.163458	0.870158
rs17639782	7	104614664	-0.00111006	0.000639198	-1.73664	0.0824519	-0.00119206	0.000866236	-1.37613	0.168781
rs73184058	7	104630211	0.00167242	0.00167589	0.99793	0.318314	-0.00185845	0.00227263	-0.817754	0.413498
rs79653827	7	104635467	0.000309932	0.000776644	0.399065	0.689845	-0.00208526	0.001053	-1.9803	0.0476703
rs77688782	7	104639752	0.00044379	0.00124041	0.357776	0.720511	-0.0027285	0.00168126	-1.62288	0.104615
rs117766096	7	104642579	0.00337412	0.00210777	1.6008	0.109422	9.89e-05	0.00285766	0.0346255	0.972378
rs75530626	7	104647570	0.000132535	0.000733583	0.180668	0.856628	-0.00100816	0.000995325	-1.0129	0.31111
rs62486618	7	104668546	0.00188259	0.00141395	1.33144	0.183044	-0.000675756	0.00191684	-0.352537	0.724436
rs740298	7	104670433	0.000689062	0.000667156	1.03284	0.301682	0.000672959	0.000904583	0.743944	0.456911
rs17639939	7	104680015	-0.000253505	0.00110606	-0.229198	0.818715	0.000146518	0.00149945	0.0977148	0.922159
rs75176850	7	104692605	-0.000711617	0.00122161	-0.582523	0.560215	0.000174053	0.0016565	0.105073	0.916318
rs117431849	7	104706702	-0.000163202	0.00132091	-0.123552	0.90167	0.00147803	0.00179011	0.825664	0.408995
rs2097942	7	104725105	-0.000281878	0.000426798	-0.66045	0.508966	0.000408534	0.000578527	0.706163	0.480088
rs117871677	7	104726554	0.00212358	0.00122983	1.72673	0.0842166	0.00161356	0.0016676	0.9676	0.333245
rs77653402	7	104735140	-0.00115642	0.00146427	-0.789755	0.429672	0.00330755	0.00198524	1.66607	0.0957006
rs2299297	7	104745295	2.32e-05	0.00046944	0.0494274	0.960579	-0.00071567	0.000636467	-1.12444	0.260826
rs117986340	7	104747899	0.00239783	0.00102773	2.33312	0.0196422	0.00346749	0.00139326	2.48876	0.0128195
rs75480238	7	104748764	0.000543455	0.00206845	0.262735	0.792755	0.00306518	0.00280636	1.09223	0.274735
rs17721388	7	104750240	0.000260433	0.00099716	0.261174	0.793958	-0.000342376	0.00135201	-0.253235	0.800087
rs74959149	7	104752798	-0.00224804	0.00195728	-1.14855	0.250742	-0.000724828	0.00265442	-0.273065	0.784803
rs2385537	7	104755514	-0.00120386	0.000588598	-2.0453	0.040826	-0.00152169	0.000797754	-1.90747	0.0564605
rs117202764	7	104762909	8.75e-05	0.00150988	0.0579377	0.953798	-0.00301743	0.002047	-1.47407	0.140463
rs78073758	7	104764594	-0.00147159	0.00200661	-0.733368	0.463335	0.00385445	0.00272048	1.41683	0.156535
rs73184092	7	104768111	1.23e-05	0.0014122	0.00871995	0.993043	0.0035031	0.00191469	1.8296	0.0673114
rs34743063	7	104769796	-0.000544477	0.000747591	-0.728309	0.466425	0.000289331	0.00101415	0.285294	0.775419
rs79317095	7	104774936	-0.00104842	0.00170632	-0.614436	0.538927	-8.35e-05	0.00231344	-0.036083	0.971216
rs117420548	7	104775976	0.00370974	0.0020676	1.79423	0.0727779	0.00380604	0.00280451	1.35711	0.174746
rs17640401	7	104783827	-0.00104825	0.00153739	-0.681837	0.495342	-0.000997395	0.00208475	-0.478425	0.632348
rs2237606	7	104793841	0.000414328	0.000678809	0.610375	0.541614	6.54e-05	0.000919701	0.0711206	0.943302
rs117548414	7	104801235	-0.00187949	0.000909666	-2.06613	0.0388169	-0.00244569	0.00123341	-1.98287	0.0473827
rs35815685	7	104810828	-0.000567633	0.000691563	-0.820797	0.411763	-0.000167469	0.000936552	-0.178814	0.858084
rs111404611	7	104817710	-0.00398996	0.00169549	-2.35328	0.0186094	-0.00156743	0.00229854	-0.681924	0.495287
rs74426616	7	104818752	-0.000752765	0.00118228	-0.636704	0.524318	-0.000747439	0.00160256	-0.466404	0.640927
rs116268246	7	104818964	0.00254581	0.00168349	1.51222	0.130479	-0.00213998	0.0022838	-0.937023	0.348747
rs73186011	7	104827010	-0.00119502	0.00120782	-0.989404	0.322466	-0.00360472	0.00163777	-2.20099	0.0277375
rs71562646	7	104827587	3.17e-05	0.000824139	0.0384696	0.969313	0.00172551	0.00111697	1.54481	0.122393
rs62484668	7	104862583	-0.000835361	0.0019231	-0.434382	0.664011	0.00186971	0.00260684	0.717232	0.473231
rs73186022	7	104875311	0.000265261	0.00102694	0.258303	0.796173	-0.000419814	0.00139262	-0.301457	0.763066
rs73186028	7	104890023	-0.000703262	0.00184408	-0.381362	0.702935	0.000701729	0.00250102	0.280577	0.779035
rs4730074	7	104892139	-0.00230806	0.000821869	-2.80831	0.00498061	-0.000259573	0.00111428	-0.232951	0.8158
rs117511173	7	104904642	-0.0011942	0.00167695	-0.712128	0.476386	-0.0002478	0.00227369	-0.108986	0.913214
rs12668040	7	104905057	2.92e-05	0.000547599	0.0532375	0.957543	0.00135563	0.000742332	1.82617	0.0678249
rs55949446	7	104911827	-0.000462525	0.000431657	-1.07151	0.28394	0.000212718	0.000585904	0.363059	0.716561
rs17640644	7	104918169	-0.000457868	0.000427717	-1.07049	0.284399	6.46e-05	0.000580025	0.111398	0.911301
rs75367503	7	104925323	2.32e-05	0.00133105	0.0174097	0.98611	-0.00146937	0.00180385	-0.814573	0.415317
rs73186064	7	104944597	-0.000936452	0.00182957	-0.511844	0.608761	-0.000161456	0.00248034	-0.0650941	0.948099
rs79859854	7	104965764	-0.00495991	0.0015709	-3.15736	0.0015922	-0.00183948	0.00212907	-0.863982	0.387599
rs2040913	7	104971823	0.000293407	0.000649589	0.451681	0.651499	-6.51e-05	0.000880781	-0.0738636	0.941119
rs74736004	7	104983411	0.00052842	0.000756445	0.698557	0.484829	-0.000958981	0.00102553	-0.935109	0.349733
rs75958103	7	105026310	0.00139626	0.00122003	1.14444	0.252443	0.000651949	0.0016542	0.394118	0.693494
rs3087867	7	105028238	-0.00036994	0.000428661	-0.863013	0.388131	4.65e-05	0.000581147	0.0800597	0.93619
rs10269989	7	105042368	0.000122859	0.000431755	0.284556	0.775984	0.00101629	0.000585322	1.7363	0.0825118
rs62484720	7	105045638	-0.00216008	0.000819544	-2.63571	0.00839655	-0.000139074	0.00111161	-0.12511	0.900436
rs955056	7	105073788	8.19e-05	0.0004478	0.18289	0.854884	0.00022384	0.000607078	0.368717	0.712339
rs75658413	7	105080046	0.00017417	0.000711799	0.24469	0.806697	0.00158408	0.000964901	1.6417	0.100653
rs58094192	7	105088872	-0.00104745	0.000948125	-1.10476	0.269266	0.000310421	0.00128542	0.241494	0.809172
rs11487084	7	105091210	0.00118187	0.000797327	1.48229	0.138264	-0.000376952	0.00108105	-0.34869	0.727322
rs75484204	7	105094697	0.000832679	0.00112866	0.737759	0.460662	0.000372329	0.00153003	0.243348	0.807736
rs6972417	7	105094933	-0.00170674	0.00168837	-1.01088	0.312076	-0.00017117	0.00228952	-0.0747625	0.940404
rs13437626	7	105096661	-0.000646916	0.00100526	-0.64353	0.519881	-0.000176735	0.00136257	-0.129707	0.896798
rs11771875	7	105103372	0.000123329	0.000575132	0.214435	0.830208	-0.00028243	0.000779657	-0.362249	0.717166
rs11772023	7	105103841	0.00120466	0.00138518	0.869672	0.384481	0.00185303	0.00187789	0.986759	0.323762
rs73190105	7	105104480	-0.000306952	0.000479424	-0.640252	0.522009	-0.000724032	0.00064981	-1.11422	0.265185
rs76014476	7	105107249	0.00103243	0.00130442	0.791485	0.428661	0.00113457	0.00176859	0.641511	0.521191
rs2258851	7	105110990	0.000661548	0.000656385	1.00787	0.31352	-0.000199788	0.000889795	-0.224533	0.822343
rs17148587	7	105113547	0.000597683	0.000747406	0.799676	0.423899	-0.000628141	0.00101306	-0.620042	0.535231
rs73415577	7	105116448	0.000170181	0.000849972	0.200219	0.841309	-0.000265087	0.00115204	-0.230102	0.818012
rs117864030	7	105120480	0.000163485	0.00114996	0.142166	0.886949	-0.000275106	0.00155894	-0.17647	0.859925
rs114445861	7	105120583	-0.00117765	0.00148342	-0.793879	0.427266	-0.00134394	0.00201092	-0.668319	0.503931
rs818468	7	105122960	0.00103499	0.00047882	2.16154	0.0306544	0.000137595	0.000649291	0.211916	0.832173
rs818469	7	105123148	0.0013762	0.000514808	2.67323	0.00751291	0.00131678	0.000698069	1.88631	0.0592537
rs74354151	7	105128508	0.00130334	0.00118249	1.1022	0.270375	6.09e-05	0.00160296	0.0379852	0.969699
rs113553566	7	105140066	-0.000440559	0.00181215	-0.243114	0.807918	-0.000320749	0.00245697	-0.130547	0.896134
rs79045705	7	105143510	-0.00012639	0.000956594	-0.132125	0.894885	-0.000614708	0.00129652	-0.474122	0.635413
rs6958132	7	105144946	0.000856392	0.000583557	1.46754	0.142231	0.00123244	0.000791153	1.55778	0.119287
rs61741425	7	105148593	-4.53e-05	0.00166657	-0.0271736	0.978321	0.000800244	0.00225935	0.354193	0.723195
rs117703410	7	105152714	0.00135853	0.00174088	0.78037	0.435174	0.00133001	0.00235924	0.563744	0.572929
rs2692428	7	105155587	-0.000437809	0.000876361	-0.499576	0.617374	-0.000342768	0.00118792	-0.288545	0.77293
rs34140650	7	105170965	-0.000822694	0.000469393	-1.75267	0.079659	-0.000265708	0.000636341	-0.417557	0.676272
rs11556986	7	105177041	0.000870307	0.000570009	1.52683	0.126804	0.000768757	0.000772804	0.994764	0.319852
rs1728647	7	105179487	0.00105106	0.000965595	1.08851	0.276369	0.000706816	0.00130903	0.539954	0.589229
rs78347628	7	105182444	0.00112751	0.00113211	0.995938	0.319281	-5.35e-05	0.00153401	-0.0348705	0.972183
rs113947297	7	105188996	-0.000208988	0.00112378	-0.185968	0.85247	-0.00125639	0.00152312	-0.824878	0.409442
rs73192134	7	105189338	0.000832525	0.000569795	1.4611	0.14399	0.00109566	0.000772483	1.41836	0.156087
rs35961194	7	105192057	0.00313737	0.00165441	1.89637	0.0579125	-0.00132765	0.00224258	-0.592019	0.553838
rs1706902	7	105195276	0.00114455	0.000918719	1.24581	0.212836	3.79e-05	0.00124595	0.0304397	0.975716
rs11768801	7	105200904	-0.00111798	0.00114759	-0.974195	0.329961	-0.00260392	0.00155663	-1.6728	0.094368
rs35531972	7	105205815	-0.00472352	0.00179973	-2.62458	0.00867603	0.00374803	0.00243988	1.53615	0.124502
rs10271614	7	105208492	-5.88e-06	0.000877734	-0.0066941	0.994659	-0.000690622	0.00118998	-0.580366	0.561668
rs4585682	7	105215970	-0.000248057	0.000871676	-0.284575	0.77597	-0.000453389	0.00118147	-0.383749	0.701165
rs116947439	7	105225323	0.00212318	0.00144873	1.46555	0.142773	0.00541267	0.0019636	2.75651	0.00584252
rs56353563	7	105226698	0.000564159	0.000556591	1.0136	0.310775	0.000971211	0.000754726	1.28684	0.198151
rs34389559	7	105228735	0.000870848	0.000716985	1.2146	0.224521	0.000566711	0.000971806	0.583153	0.559791
rs62487020	7	105237548	-0.00327242	0.00201261	-1.62596	0.103959	-0.00205802	0.00272866	-0.754222	0.450717
rs12705317	7	105242661	0.00127448	0.000601422	2.11911	0.034082	0.00107316	0.000815161	1.3165	0.188006
rs7787289	7	105249466	0.00176249	0.000827259	2.13051	0.0331302	0.000954362	0.00112141	0.851036	0.39475
rs10435352	7	105252718	-0.000573036	0.000428998	-1.33575	0.18163	-0.000520958	0.000581425	-0.896001	0.370253
rs57819574	7	105254085	-0.000209277	0.000464902	-0.450154	0.6526	0.000905501	0.00063019	1.43687	0.150756
rs113078078	7	105255304	0.00202189	0.0011004	1.83742	0.0661496	0.000568647	0.0014917	0.381207	0.70305
rs1706896	7	105256374	-0.000693519	0.000426079	-1.62768	0.103594	-0.000395256	0.000577574	-0.684339	0.493762
rs2392746	7	105261997	-0.00125786	0.000444395	-2.83051	0.00464775	-0.000287601	0.000602434	-0.477398	0.633079
rs76637462	7	105262173	-0.000651396	0.00107563	-0.605594	0.544785	-0.00138637	0.001458	-0.950872	0.34167
rs77233428	7	105265352	-0.000445799	0.000547376	-0.814431	0.415399	-0.00118761	0.0007419	-1.60077	0.109428
rs1983256	7	105267160	0.000776318	0.00148651	0.522243	0.601502	-0.000320916	0.00201488	-0.159273	0.873454
rs10242311	7	105273720	0.00115427	0.00087571	1.31809	0.187474	-0.000818051	0.00118743	-0.688928	0.490869
rs1706916	7	105274812	-0.00102492	0.00043077	-2.37927	0.0173475	-0.00064052	0.000583864	-1.09704	0.272626
rs78671519	7	105275124	-0.00220826	0.00141605	-1.55945	0.118891	-0.00219396	0.00192035	-1.14248	0.253254
rs10953479	7	105277633	0.00109699	0.00044937	2.44116	0.0146407	0.000604831	0.000609193	0.99284	0.320789
rs17345800	7	105277793	-0.000586241	0.00044734	-1.31051	0.190026	-0.000613143	0.000606478	-1.01099	0.312022
rs11983798	7	105281188	-0.00192931	0.000888311	-2.17188	0.0298653	-0.000641696	0.00120425	-0.532859	0.594131
rs117444703	7	105281242	0.000412173	0.00121254	0.339926	0.733913	-0.000443417	0.00164395	-0.269726	0.787371
rs660677	7	105289508	-0.00119629	0.0010192	-1.17375	0.240496	-0.00115319	0.00138169	-0.834623	0.403931
rs62487036	7	105292106	-0.00136565	0.000756869	-1.80434	0.0711786	-0.00140534	0.00102607	-1.36963	0.170803
rs6958313	7	105292848	0.0013259	0.000867589	1.52826	0.12645	-0.00120429	0.00117637	-1.02374	0.305961
rs117768662	7	105296484	-0.000554166	0.00121061	-0.457756	0.647128	0.000227105	0.00164131	0.138368	0.88995
rs471303	7	105297520	-0.000158053	0.000503985	-0.313606	0.753821	0.000205725	0.000683027	0.301197	0.763265
rs573017	7	105297755	0.000400323	0.000780449	0.51294	0.607994	-0.0012439	0.00105803	-1.17568	0.239725
rs11771322	7	105303594	0.000762638	0.00112869	0.675686	0.499241	0.00199418	0.00152984	1.30353	0.192395
rs846941	7	105306520	0.00102098	0.00058322	1.75059	0.0800181	-0.00103178	0.000790548	-1.30515	0.191842
rs4730100	7	105307715	-0.000766298	0.000428297	-1.78917	0.0735882	-0.0011298	0.000580659	-1.94572	0.0516895
rs35252555	7	105310046	-0.000191628	0.00104984	-0.182531	0.855166	-0.0015565	0.00142299	-1.09382	0.274033
rs35843104	7	105310537	-0.00299987	0.000823694	-3.64197	0.000270606	-0.00178594	0.00111684	-1.59911	0.109798
rs846926	7	105312942	-0.000725395	0.000600611	-1.20776	0.22714	-0.000887993	0.000814494	-1.09024	0.275609
rs75396646	7	105313520	-0.000350541	0.000757853	-0.462545	0.643691	0.00162301	0.00102764	1.57935	0.114256
rs516507	7	105314571	0.000661132	0.000520442	1.27033	0.203969	0.000188334	0.000705565	0.266926	0.789526
rs6942982	7	105318058	0.00173612	0.000694459	2.49996	0.0124213	-0.000341541	0.000941849	-0.362628	0.716883
rs11971669	7	105322789	0.000123241	0.000865498	0.142393	0.88677	0.000399636	0.00117316	0.34065	0.733368
rs573015	7	105326263	0.0012005	0.000430779	2.78682	0.00532315	-4.16e-05	0.000584025	-0.0712485	0.9432
rs846935	7	105327530	-0.000813952	0.000554174	-1.46876	0.141898	0.000285865	0.000751364	0.380462	0.703603
rs79561367	7	105328560	0.00106865	0.00128167	0.833794	0.404398	-0.000189431	0.00173776	-0.109009	0.913196
rs10953480	7	105330056	0.0016468	0.00050261	3.27649	0.00105116	0.000216859	0.00068153	0.318194	0.750338
rs60899928	7	105332456	-0.000173445	0.000604731	-0.286814	0.774255	0.000721051	0.000819668	0.879686	0.37903
rs117346019	7	105332712	0.00111816	0.00136295	0.820401	0.411988	0.0027007	0.00184804	1.46138	0.143912
rs73717254	7	105334933	-0.000153557	0.000662656	-0.23173	0.816748	5.03e-05	0.000897927	0.0559973	0.955344
rs620806	7	105339137	-0.000643653	0.000570347	-1.12853	0.259098	0.000242075	0.000773198	0.313083	0.754218
rs77305195	7	105340047	0.00398947	0.00214519	1.85972	0.0629255	0.00317191	0.00290731	1.09101	0.275269
rs117638226	7	105341462	-0.000156726	0.00137101	-0.114314	0.908989	-0.00373947	0.00185874	-2.01183	0.0442392
rs521572	7	105348730	0.000118116	0.000576101	0.205027	0.837551	-0.000366242	0.000780992	-0.468944	0.63911
rs13239864	7	105349826	0.000491529	0.000884488	0.555722	0.578401	0.00100492	0.00119906	0.838091	0.40198
rs35984964	7	105353902	-0.000299065	0.000661764	-0.45192	0.651327	0.000124618	0.000897154	0.138903	0.889527
rs660401	7	105360356	-0.000460304	0.000443581	-1.0377	0.299411	-0.000880667	0.000601531	-1.46404	0.143183
rs75272742	7	105363899	0.000875225	0.00089467	0.978266	0.327944	-0.00238392	0.00121301	-1.96529	0.0493816
rs74592657	7	105365629	0.00105528	0.000810623	1.30182	0.192981	-0.000168636	0.00109898	-0.153448	0.878045
rs542578	7	105373046	0.00182013	0.000529751	3.43582	0.00059084	0.00032488	0.000717892	0.452547	0.650875
rs12669065	7	105374661	-0.000730853	0.000542979	-1.34601	0.178302	0.000747603	0.00073626	1.01541	0.309913
rs34703825	7	105375290	0.00291668	0.000908908	3.20899	0.00133217	0.00274188	0.00123249	2.22466	0.0261047
rs56065752	7	105376916	0.00133954	0.00128342	1.04373	0.29661	0.000958508	0.00173968	0.550969	0.581655
rs521189	7	105378742	-0.00120314	0.000432188	-2.78383	0.00537242	-0.00142017	0.000585747	-2.42455	0.015328
rs16871945	7	105378998	0.00123895	0.00148013	0.837056	0.402562	-0.000396806	0.00200644	-0.197766	0.843229
rs66784942	7	105386262	8.68e-05	0.000678993	0.127903	0.898226	-4.39e-05	0.000920494	-0.0477025	0.961953
rs118070860	7	105389650	0.00129026	0.00153692	0.83951	0.401184	-0.000648108	0.00208335	-0.311089	0.755734
rs3601	7	105390559	-4.62e-05	0.000438467	-0.105469	0.916004	-0.000625204	0.000594301	-1.052	0.292801
rs36091127	7	105392818	-0.000196531	0.00109045	-0.18023	0.856972	-0.000240872	0.00147824	-0.162946	0.870561
rs117254741	7	105393597	-0.00266708	0.00128014	-2.08343	0.037213	-0.000497526	0.00173582	-0.286624	0.774401
rs117591889	7	105396448	0.00187291	0.00130899	1.43081	0.152487	-0.00362576	0.00177482	-2.04288	0.041065
rs1939549	7	105396550	3.54e-05	0.00054751	0.0646555	0.948448	0.000135486	0.000742702	0.182423	0.855251
rs521543	7	105396861	0.000894059	0.000699467	1.2782	0.20118	0.000793455	0.000948361	0.83666	0.402785
rs500909	7	105397482	0.00213832	0.000658465	3.24743	0.00116466	0.00191955	0.00089264	2.15042	0.0315231
rs557657	7	105399126	-0.000626719	0.000433241	-1.44658	0.148015	-0.000574373	0.000587324	-0.977949	0.3281
rs498280	7	105401015	-0.00100331	0.000523074	-1.91811	0.0550978	-0.00136983	0.00070932	-1.93118	0.0534617
rs112634636	7	105403533	-0.00262794	0.00133845	-1.96341	0.0495993	6.15e-05	0.00181497	0.0338775	0.972975
rs56292485	7	105405024	-0.000169906	0.000802224	-0.211793	0.832268	-0.000340944	0.0010875	-0.313512	0.753892
rs118061830	7	105406048	-0.00298498	0.00176885	-1.68752	0.0915038	-0.00310653	0.00239806	-1.29544	0.195171
rs73413272	7	105407661	0.00143944	0.00101332	1.42052	0.155458	0.00129641	0.00137368	0.943749	0.345299
rs10281039	7	105408015	2.35e-05	0.000721242	0.0325598	0.974026	-0.000425301	0.000978035	-0.434852	0.66367
rs78908063	7	105414419	-0.00204584	0.00104006	-1.96705	0.0491781	-0.00244671	0.00141028	-1.73491	0.0827586
rs590824	7	105420850	0.000651096	0.000573575	1.13515	0.256311	0.00102751	0.000777621	1.32136	0.186384
rs1204370	7	105421568	-0.000415298	0.000426491	-0.973755	0.330179	-0.000526375	0.000578291	-0.910225	0.362705
rs572250	7	105425027	0.000222772	0.000521021	0.427569	0.668965	0.00105606	0.000706479	1.49481	0.134964
rs6466074	7	105428210	0.000678483	0.000431027	1.57411	0.115463	0.000185016	0.000584494	0.31654	0.751593
rs75523226	7	105428486	-0.000155377	0.00127264	-0.12209	0.902828	0.00143779	0.00172533	0.833338	0.404655
rs62482781	7	105434752	-0.000500572	0.000768131	-0.651675	0.514611	0.000182842	0.00104122	0.175604	0.860605
rs2240474	7	105437643	0.000363888	0.000556389	0.654016	0.513102	0.000290559	0.000754271	0.385219	0.700076
rs917274	7	105439187	-1.99e-05	0.000427819	-0.046487	0.962922	7.11e-05	0.000579975	0.122592	0.90243
rs13231470	7	105442523	-0.000278598	0.000501208	-0.555853	0.578312	0.000171643	0.000679523	0.252593	0.800583
rs78128484	7	105444016	-0.00120256	0.00172741	-0.696165	0.486326	-0.00366945	0.00234158	-1.56708	0.117096
rs117075310	7	105450829	0.0038598	0.00175742	2.19629	0.0280717	0.000461688	0.00238288	0.193752	0.84637
rs17152163	7	105450966	-5.27e-06	0.000888157	-0.00592884	0.99527	-0.000254803	0.00120401	-0.211629	0.832397
rs117052214	7	105460170	0.000280609	0.0018752	0.149642	0.881047	0.00038279	0.00254196	0.150588	0.880301
rs60327137	7	105460891	0.000151674	0.000467435	0.324483	0.745573	-0.000354359	0.000633765	-0.559134	0.576071
rs117940907	7	105466357	0.000111446	0.00164885	0.0675902	0.946112	-0.000762975	0.00223475	-0.341414	0.732792
rs78863683	7	105477016	-0.00248004	0.00164143	-1.5109	0.130816	-0.00385929	0.00222583	-1.73386	0.082944
rs73193830	7	105478976	0.000219976	0.000526346	0.41793	0.675999	1.53e-06	0.000713694	0.00213879	0.998293
rs77860847	7	105481108	0.00111851	0.000971511	1.15131	0.249607	0.000179345	0.0013169	0.136187	0.891673
rs212412	7	105482615	-0.000187937	0.000430273	-0.436785	0.662267	0.000444349	0.000583371	0.761692	0.446244
rs148057640	7	105491282	0.000336882	0.00117453	0.286822	0.774249	0.000493813	0.00159225	0.310134	0.756459
rs117719336	7	105491404	0.00278911	0.00126459	2.20554	0.027417	0.0036623	0.00171362	2.13717	0.0325847
rs77456769	7	105492226	-0.000542635	0.000629541	-0.861953	0.388714	-0.000646867	0.000853492	-0.757906	0.448508
rs62482788	7	105493095	0.000470382	0.000586098	0.802565	0.422227	0.00115235	0.000794548	1.45033	0.146969
rs12535473	7	105499447	-0.00150115	0.000902582	-1.66317	0.0962795	-0.00130242	0.00122325	-1.06472	0.287004
rs76965355	7	105502151	-0.00146436	0.00152224	-0.961974	0.336063	0.000536859	0.00206383	0.260128	0.794765
rs4727632	7	105509335	0.000326342	0.000526032	0.620385	0.535005	0.000721166	0.000713042	1.01139	0.311829
rs79347412	7	105514991	-0.00132307	0.00154318	-0.85736	0.391247	-0.000578446	0.002092	-0.276504	0.782161
rs212427	7	105515955	0.00150882	0.00102427	1.47307	0.140733	-0.00281368	0.00138833	-2.02666	0.0426981
rs73193850	7	105516016	-0.00153397	0.00122007	-1.25728	0.208652	-0.00343525	0.00165419	-2.07669	0.0378306
rs115505082	7	105526162	-0.00204486	0.0014801	-1.38157	0.167105	-0.000198208	0.00200652	-0.0987819	0.921311
rs117443680	7	105527753	0.00198674	0.00118656	1.67437	0.0940585	0.00119557	0.00160853	0.743267	0.457321
rs17152247	7	105527873	-0.000565734	0.000719865	-0.78589	0.431933	0.000404883	0.000976825	0.414488	0.678517
rs11765906	7	105533735	-0.000140404	0.000959331	-0.146356	0.88364	-0.00193529	0.00130069	-1.48789	0.136781
rs28520423	7	105542965	-0.000105875	0.00043731	-0.242105	0.808699	0.00055488	0.000592828	0.935987	0.34928
rs77153672	7	105544544	-0.00296242	0.0020865	-1.4198	0.155666	-0.00639533	0.00282853	-2.26101	0.0237594
rs17152275	7	105550870	0.000633752	0.000606325	1.04524	0.295915	0.00131352	0.000821899	1.59816	0.110009
rs2057945	7	105555336	0.000731165	0.00043685	1.67372	0.0941868	-0.000236458	0.000592226	-0.399271	0.689694
rs75100429	7	105557595	-0.00110617	0.00173271	-0.638403	0.523212	-0.00241085	0.00234868	-1.02647	0.304672
rs234	7	105561135	-0.000910781	0.000427802	-2.12898	0.0332569	-0.000189524	0.000579906	-0.326819	0.743805
rs4730122	7	105568282	-0.00103141	0.000430383	-2.3965	0.016553	-0.00112961	0.000583733	-1.93514	0.0529737
rs71564743	7	105568752	-0.000656815	0.00113626	-0.578049	0.563231	0.00253162	0.00154051	1.64336	0.100309
rs12155349	7	105571923	0.00154857	0.000907444	1.70652	0.0879128	0.00194158	0.00122972	1.57887	0.114366
rs10953484	7	105572703	-0.000728219	0.00095933	-0.759092	0.447798	-0.00137183	0.00130018	-1.05511	0.291378
rs17152355	7	105575202	0.000346075	0.000567009	0.610351	0.541629	0.000243321	0.000768627	0.316566	0.751573
rs2727764	7	105575428	0.000180178	0.000431639	0.417427	0.676366	0.000807185	0.000585091	1.37959	0.167715
rs11983073	7	105576245	-0.000337581	0.000832338	-0.405582	0.68505	-0.000254548	0.00112851	-0.225562	0.821542
rs10262629	7	105577762	-6.25e-05	0.000429631	-0.145577	0.884255	-0.000365147	0.000582303	-0.627074	0.530611
rs10262989	7	105578183	-0.000681637	0.000433304	-1.57311	0.115693	-0.00127306	0.00058757	-2.16665	0.0302622
rs193853	7	105579284	0.000853416	0.000443123	1.92591	0.0541161	-0.000530178	0.000600757	-0.882516	0.377499
rs193847	7	105580889	-2.69e-05	0.000445496	-0.0603417	0.951884	0.00131278	0.000603987	2.17352	0.029742
rs193845	7	105581448	-0.000247219	0.00052123	-0.474299	0.635287	0.00123719	0.000706641	1.7508	0.079981
rs35019909	7	105589000	0.000951654	0.000426897	2.22924	0.0257989	-3.91e-05	0.00057871	-0.0676457	0.946068
rs193835	7	105594305	0.00198043	0.00103952	1.90514	0.0567629	0.00117038	0.00140967	0.830249	0.406399
rs78994623	7	105595262	0.00117545	0.001828	0.643029	0.520206	0.00284874	0.00247924	1.14904	0.250541
rs75697764	7	105597021	-0.00481416	0.00198786	-2.42178	0.0154454	-0.00131729	0.00269354	-0.489054	0.624804
rs71564752	7	105597149	0.000955037	0.000695714	1.37274	0.169833	-0.000645018	0.000943214	-0.683851	0.49407
rs74926772	7	105597194	0.00137073	0.00107276	1.27776	0.201336	-0.000462954	0.00145456	-0.318279	0.750274
rs193823	7	105597296	0.000749128	0.000447319	1.67471	0.0939927	-0.000289733	0.000606504	-0.47771	0.632857
rs193805	7	105605317	0.000232237	0.000597414	0.388737	0.697471	0.0005192	0.000809505	0.64138	0.521276
rs79125186	7	105605438	0.00078237	0.00135872	0.575816	0.56474	0.000786471	0.00184185	0.427001	0.669379
rs2528887	7	105606958	-5.42e-05	0.000490875	-0.110344	0.912136	0.00107109	0.000665237	1.61009	0.10738
rs35008315	7	105615406	-7.68e-05	0.000522397	-0.147074	0.883073	0.000475048	0.000708153	0.670827	0.502332
rs34426483	7	105615426	-4.42e-05	0.000521048	-0.0847518	0.932459	0.000461177	0.000706418	0.652838	0.513861
rs41263	7	105616236	-0.000921665	0.00128805	-0.71555	0.47427	0.0037978	0.00174596	2.17519	0.0296164
rs41267	7	105619206	-5.53e-05	0.000528219	-0.104749	0.916575	-0.000381359	0.000716107	-0.532544	0.59435
rs78714179	7	105619837	-7.11e-05	0.00157596	-0.0451254	0.964007	0.000130427	0.00213814	0.0610004	0.951359
rs74931634	7	105619921	-0.00115022	0.00137859	-0.834345	0.404087	-0.0040836	0.00186917	-2.18471	0.028911
rs55678235	7	105620780	0.00177512	0.00116287	1.52649	0.126889	0.00096866	0.00157718	0.614173	0.539101
rs448210	7	105623817	0.000516425	0.00043016	1.20054	0.22993	0.000120569	0.00058316	0.206752	0.836204
rs114541	7	105625713	-0.000643792	0.000429193	-1.5	0.133614	-0.000155601	0.000581752	-0.267469	0.789108
rs6946772	7	105626351	0.000154599	0.000659689	0.234351	0.814713	-0.000224506	0.000894335	-0.251032	0.80179
rs71564754	7	105626791	-0.000457507	0.000769107	-0.594855	0.551941	-0.000120404	0.00104283	-0.115459	0.908081
rs79384054	7	105628904	0.000744051	0.00105927	0.702416	0.48242	-0.000971082	0.00143626	-0.676119	0.498965
rs76617483	7	105629683	-0.00116076	0.000684952	-1.69466	0.0901407	-0.000272902	0.000929045	-0.293745	0.768953
rs6973512	7	105629993	0.000808411	0.000458666	1.76253	0.0779812	2.07e-05	0.000621722	0.0333675	0.973382
rs375981	7	105630156	0.000116466	0.000530276	0.219633	0.826157	6.3e-05	0.000718985	0.0876243	0.930175
rs3847076	7	105630440	0.000339086	0.000455422	0.744554	0.456542	-7.04e-05	0.000617111	-0.114147	0.909122
rs11764661	7	105632516	0.000399366	0.000687302	0.581063	0.561199	0.000575755	0.000931694	0.617966	0.536598
rs2528883	7	105634441	-7.55e-05	0.00044792	-0.168529	0.866167	-0.0001162	0.000607215	-0.191365	0.84824
rs396600	7	105637007	-0.000295576	0.000501223	-0.58971	0.555386	-5.69e-05	0.000679545	-0.0837723	0.933238
rs115592140	7	105638278	-0.000528286	0.00127088	-0.415686	0.67764	-0.00167198	0.00172294	-0.970423	0.331836
rs58103736	7	105639615	1.6e-05	0.00058513	0.0272995	0.978221	0.000530126	0.000793351	0.668211	0.504
rs2526978	7	105640160	-0.000631236	0.000460682	-1.37022	0.170619	-0.000492699	0.000624622	-0.788796	0.430232
rs17288345	7	105644137	-0.000106018	0.000539184	-0.196626	0.84412	-0.000428054	0.000731306	-0.585329	0.558327
rs116431	7	105653731	1.32e-05	0.00127095	0.0103757	0.991722	-0.00195578	0.00172343	-1.13482	0.256451
rs10257002	7	105654035	0.0001059	0.000431482	0.245433	0.806121	0.000545069	0.000584913	0.93188	0.351399
rs4730125	7	105656840	-0.000703893	0.00207531	-0.339174	0.734479	-0.00360906	0.0028128	-1.28308	0.199464
rs6967330	7	105658451	0.000284722	0.000569217	0.5002	0.616934	0.00189614	0.000771686	2.45713	0.0140056
rs117797654	7	105658521	0.000592565	0.00119355	0.496475	0.61956	-0.00018981	0.00161846	-0.117278	0.90664
rs117406926	7	105665004	-0.00225963	0.00157528	-1.43444	0.151449	-0.00647611	0.00213596	-3.03194	0.00243006
rs105347	7	105670992	-0.00015583	0.00043052	-0.361957	0.717384	-0.00053375	0.000583677	-0.914461	0.360475
rs74853517	7	105677166	-0.000418152	0.000635189	-0.658311	0.510339	0.00179332	0.000860855	2.08318	0.0372353
rs58856035	7	105679086	-0.000382582	0.000680491	-0.562214	0.57397	0.000983709	0.000922416	1.06645	0.286222
rs73412269	7	105679396	-2.17e-05	0.000647465	-0.0335108	0.973267	0.000673835	0.000877751	0.767683	0.442676
rs76244464	7	105683448	-8.52e-05	0.00055396	-0.153777	0.877786	-0.000640137	0.000750805	-0.852601	0.393881
rs13235469	7	105686719	0.000437045	0.000442578	0.987499	0.323399	0.000431155	0.000599891	0.718723	0.472312
rs117043864	7	105688588	-0.000220436	0.000758586	-0.290589	0.771366	-0.000168752	0.00102853	-0.164071	0.869675
rs117456263	7	105690584	0.000780988	0.00187754	0.415964	0.677437	0.000595987	0.00254582	0.234104	0.814904
rs62481292	7	105691354	-0.00130158	0.00108625	-1.19823	0.230829	-0.00144285	0.00147285	-0.979633	0.327268
rs28526617	7	105691837	-0.000949392	0.001166	-0.814227	0.415516	-0.000235351	0.00158067	-0.148893	0.881638
rs6466081	7	105693955	-0.000471751	0.000462155	-1.02076	0.307367	-9.08e-08	0.000626556	-0.000144934	0.999884
rs73195695	7	105695890	-0.00149104	0.00103169	-1.44523	0.148394	-0.005394	0.00139832	-3.85747	0.00011459
rs76097797	7	105697943	-0.000101003	0.00183969	-0.0549025	0.956216	6.04e-05	0.00249321	0.0242102	0.980685
rs34107034	7	105700198	0.000983484	0.000695061	1.41496	0.157081	-0.000191004	0.00094228	-0.202705	0.839366
rs10487831	7	105700868	0.000430088	0.000502833	0.85533	0.392369	0.0008741	0.000681491	1.28263	0.199623
rs73195701	7	105700937	0.00102468	0.00108329	0.9459	0.3442	0.00184795	0.00146861	1.2583	0.208286
rs12705330	7	105700962	0.000175493	0.000437938	0.400725	0.688623	-0.000823143	0.000593682	-1.38651	0.165593
rs13229408	7	105702862	0.00120513	0.000671932	1.79353	0.0728898	0.000284445	0.000910931	0.312257	0.754845
rs75244173	7	105704158	-0.000526754	0.00186804	-0.281982	0.777957	0.000958846	0.00253271	0.378586	0.704996
rs75484801	7	105704450	-0.000117172	0.00102387	-0.114441	0.908888	-0.00126793	0.00138795	-0.913525	0.360967
rs10241557	7	105705134	-0.000694699	0.000427079	-1.62663	0.103817	0.000638166	0.000579017	1.10215	0.270395
rs78402621	7	105706311	0.00196378	0.00176845	1.11045	0.266805	0.00206798	0.00239582	0.863159	0.388051
rs12705332	7	105711325	-0.000488507	0.000427689	-1.1422	0.253372	0.000679734	0.000579796	1.17237	0.241051
rs17289756	7	105712320	8.76e-05	0.000588273	0.148863	0.881662	0.00125543	0.000797607	1.57399	0.11549
rs13223085	7	105717181	0.000618979	0.000456821	1.35497	0.175428	-0.000980338	0.000619228	-1.58316	0.113386
rs112278848	7	105720386	-0.000500662	0.00127145	-0.393772	0.693749	-0.000504206	0.0017234	-0.292565	0.769855
rs79892592	7	105722720	0.00041533	0.00197118	0.210702	0.83312	-0.00167723	0.00267367	-0.627311	0.530456
rs176482	7	105730038	-0.000623621	0.000487492	-1.27924	0.200812	0.000826419	0.000660879	1.25048	0.211124
rs1024561	7	105734508	-4.65e-05	0.000654495	-0.0710345	0.94337	-0.00242516	0.000887435	-2.73278	0.00628059
rs77488390	7	105735330	-0.00225557	0.00157161	-1.4352	0.151232	0.000937656	0.00213212	0.439776	0.6601
rs16872056	7	105737166	-0.00100292	0.00070474	-1.42311	0.154704	-0.00122722	0.00095496	-1.2851	0.198759
rs17152585	7	105738553	0.000860347	0.00076237	1.12852	0.259103	0.00151374	0.00103312	1.46521	0.142864
rs2891878	7	105748847	-0.000805088	0.000649926	-1.23874	0.215444	-0.00109941	0.000880939	-1.248	0.212032
rs10234891	7	105748999	0.000835256	0.000746547	1.11883	0.263215	0.00191885	0.00101221	1.89569	0.0580018
rs3801275	7	105751772	0.00131265	0.000750216	1.7497	0.0801718	0.00164422	0.00101708	1.6166	0.105965
rs117783445	7	105751948	-0.00501869	0.00136087	-3.68785	0.000226196	-0.000236739	0.00184614	-0.128234	0.897964
rs117530561	7	105758826	0.000629269	0.00132258	0.475788	0.634226	-0.000746873	0.00179275	-0.416608	0.676966
rs6960711	7	105765078	-0.00137633	0.000767287	-1.79376	0.0728523	-0.00226239	0.00104046	-2.17441	0.0296748
rs79521882	7	105770038	0.00128776	0.00115823	1.11184	0.266209	0.00218444	0.00157065	1.39079	0.164289
rs113506630	7	105774867	-0.000784898	0.00118469	-0.662532	0.507631	5.06e-05	0.00160645	0.0314798	0.974887
rs7785757	7	105775564	-0.000412106	0.000465865	-0.884604	0.376371	-0.00196245	0.000631676	-3.10673	0.00189186
rs117420330	7	105783413	-0.00205179	0.00135568	-1.51348	0.130159	-0.00211214	0.00183846	-1.14886	0.250615
rs7800295	7	105783906	-0.00119512	0.000756186	-1.58045	0.114004	-0.00237418	0.00102521	-2.31579	0.0205706
rs736745	7	105784879	-0.00102881	0.000565423	-1.81953	0.0688314	-0.00211841	0.000766789	-2.7627	0.00573293
rs78678130	7	105792831	-0.00050309	0.00106856	-0.470809	0.637777	-0.000142882	0.0014482	-0.0986619	0.921407
rs34286526	7	105800087	0.0012032	0.0010682	1.12638	0.260006	0.00302086	0.00144823	2.0859	0.0369888
rs122452	7	105806598	0.00161663	0.000435727	3.71019	0.000207143	-1.09e-05	0.000590656	-0.0184952	0.985244
rs176564	7	105812525	0.00170348	0.00079913	2.13167	0.0330346	0.000742485	0.00108334	0.685366	0.493113
rs11984109	7	105813186	-0.000274929	0.000526316	-0.522366	0.601416	0.000743527	0.000713415	1.04221	0.297316
rs73186455	7	105816221	-0.000950803	0.00095347	-0.997202	0.318667	-0.00199501	0.00129318	-1.54272	0.122901
rs117192518	7	105817543	0.00185815	0.00151329	1.22789	0.21949	0.0006342	0.00205141	0.309153	0.757205
rs176573	7	105818985	0.00218585	0.000706784	3.09268	0.00198379	0.0010672	0.000958234	1.11371	0.265404
rs176581	7	105823773	-0.00188419	0.000574426	-3.28012	0.00103775	0.000455602	0.000778802	0.585004	0.558546
rs10265412	7	105826561	-0.00108543	0.000532153	-2.0397	0.0413808	-0.00138998	0.000721508	-1.92649	0.0540443
rs118103811	7	105829280	-0.00333338	0.00177697	-1.87588	0.0606728	-0.0015732	0.00240989	-0.65281	0.513879
rs76993862	7	105835719	-0.000667434	0.00180475	-0.369821	0.711516	0.00264017	0.00244628	1.07926	0.280473
rs117025836	7	105840939	-0.00224115	0.00157232	-1.42539	0.154047	-0.000434433	0.00213116	-0.203848	0.838472
rs76552602	7	105844934	3.88e-05	0.00109859	0.0353271	0.971819	-0.00352887	0.00148927	-2.36952	0.0178116
rs67647440	7	105845657	0.00271493	0.000829348	3.27358	0.00106207	0.00148697	0.00112529	1.32141	0.186367
rs11762248	7	105848910	0.000973821	0.000451718	2.15582	0.0310986	0.00055699	0.000612382	0.909546	0.363063
rs118077852	7	105857560	0.00123242	0.00204031	0.604035	0.545821	0.00457209	0.00276576	1.6531	0.0983109
rs76840219	7	105863565	-0.00362351	0.00169318	-2.14006	0.0323507	-0.000925537	0.00229654	-0.403014	0.686938
rs17372176	7	105865217	-0.00191472	0.000711344	-2.69169	0.00710941	-0.000155039	0.000964289	-0.160781	0.872266
rs113147483	7	105866933	0.00321757	0.00153013	2.10281	0.0354833	0.00300439	0.00207321	1.44915	0.147296
rs17372266	7	105878109	0.000799168	0.00143963	0.555119	0.578813	0.00481569	0.00195126	2.468	0.0135876
rs7776987	7	105879974	-0.00187768	0.000435574	-4.31081	1.63e-05	-0.00125123	0.000590538	-2.1188	0.0341081
rs887881	7	105880890	-0.00147696	0.000433178	-3.40959	0.000650701	-0.000771347	0.000587257	-1.31348	0.189024
rs12674432	7	105883804	-0.00176665	0.000439947	-4.01559	5.93e-05	-0.00118142	0.000596667	-1.98003	0.0477008
rs61674485	7	105887369	-0.00166245	0.00158431	-1.04932	0.29403	-0.00123398	0.00214904	-0.574201	0.565832
rs117906534	7	105907011	0.00234814	0.00117115	2.00498	0.0449658	0.00351969	0.00158747	2.21718	0.0266117
rs116021871	7	105908010	0.000224898	0.0012419	0.181092	0.856295	-0.000970116	0.0016827	-0.576522	0.564263
rs34056375	7	105912217	0.00128537	0.000459988	2.79436	0.00520056	0.000723165	0.000623511	1.15983	0.24612
rs117310079	7	105918862	0.00222266	0.00095989	2.31554	0.0205841	0.00146057	0.00130101	1.12264	0.261589
rs9770242	7	105926331	-0.00250007	0.000495867	-5.04181	4.61e-07	-0.000977285	0.00067229	-1.45367	0.14604
rs7789066	7	105927752	-0.000337194	0.000875628	-0.385088	0.700173	-3.56e-05	0.00118672	-0.0299914	0.976074
rs73186492	7	105930628	0.00134785	0.00191951	0.702182	0.482566	0.00611111	0.00260205	2.34858	0.018846
rs77321848	7	105930839	-0.00238046	0.00108573	-2.19249	0.0283448	-0.00205964	0.00147156	-1.39963	0.161626
rs75278900	7	105931473	-0.00104052	0.00103529	-1.00505	0.314874	-0.00197788	0.00140387	-1.40888	0.158873
rs10953505	7	105935125	0.000768345	0.000491608	1.56292	0.118072	0.00025205	0.000666444	0.378202	0.705281
rs66993466	7	105946493	0.000924814	0.000545074	1.69668	0.0897588	-5.69e-05	0.00073884	-0.0770099	0.938616
rs76608531	7	105950622	-0.000419586	0.00147737	-0.284008	0.776405	-0.00130562	0.00200269	-0.651935	0.514444
rs998153	7	105951551	-0.00020242	0.000476188	-0.425084	0.670776	0.000485522	0.000645496	0.75217	0.45195
rs727397	7	105951894	1.65e-06	0.000427639	0.00385276	0.996926	0.000346791	0.000579502	0.59843	0.549554
rs11980958	7	105953985	0.00038125	0.000709263	0.537529	0.590903	-0.000129337	0.000961463	-0.134521	0.892991
rs73186502	7	105956199	-0.00128122	0.000918396	-1.39506	0.162999	0.00021635	0.00124533	0.173728	0.862079
rs2539850	7	105957457	-7.75e-06	0.00042785	-0.0181214	0.985542	0.000519566	0.000580058	0.895714	0.370406
rs79751113	7	105958557	-0.00101026	0.000660889	-1.52864	0.126354	-0.00155261	0.000895774	-1.73326	0.08305
rs77740204	7	105958582	4.97e-05	0.00112396	0.0442363	0.964716	-0.000746268	0.00152388	-0.489717	0.624334
rs76875344	7	105959413	-0.000817364	0.000931078	-0.877869	0.380016	-0.000515514	0.00126216	-0.408439	0.682952
rs118006714	7	105969787	-0.000370187	0.00135606	-0.272988	0.784863	-3.45e-05	0.00183819	-0.0187725	0.985023
rs117203430	7	105972309	0.000490303	0.00134	0.365899	0.714441	-0.00145467	0.00181579	-0.801121	0.423062
rs6973843	7	105985944	0.00093298	0.000723966	1.28871	0.197501	0.00227458	0.000981336	2.31784	0.0204589
rs9649282	7	105986115	-0.000315713	0.000449861	-0.701803	0.482803	-0.000649548	0.000610288	-1.06433	0.28718
rs2040542	7	105995670	-0.00013202	0.000442345	-0.298455	0.765356	-0.000361957	0.000599486	-0.60378	0.54599
rs75965127	7	105997172	0.000514326	0.00154615	0.332648	0.7394	0.000288719	0.00209673	0.137699	0.890478
rs17152960	7	105998889	0.00039776	0.000447838	0.888179	0.374445	0.00102293	0.000607103	1.68493	0.0920028
rs118090381	7	106006894	0.000718067	0.00123723	0.580383	0.561657	3.48e-05	0.00167821	0.0207449	0.983449
rs10227252	7	106008197	-0.00113745	0.000663282	-1.71488	0.0863683	-0.0012879	0.000899301	-1.43211	0.152114
rs7800250	7	106018205	-0.000340405	0.000435231	-0.782126	0.434141	0.000203959	0.00059	0.345693	0.729574
rs79923539	7	106019443	0.00108464	0.000932472	1.16319	0.244755	-0.000821721	0.00126421	-0.649989	0.5157
rs179885	7	106021948	-0.000581772	0.000429086	-1.35584	0.175151	8.81e-05	0.000581798	0.151481	0.879597
rs73188524	7	106024024	-0.000126719	0.000597585	-0.212053	0.832066	0.000631341	0.000810067	0.779368	0.435763
rs55842543	7	106033380	1.38e-06	0.000627319	0.00220607	0.99824	-2.59e-05	0.000850574	-0.0304799	0.975684
rs12334149	7	106040271	-0.00207908	0.00119281	-1.74301	0.0813331	-0.0025074	0.00161722	-1.55044	0.121038
rs76598729	7	106041241	0.000906566	0.00138751	0.653374	0.513515	0.00129498	0.00188109	0.688418	0.49119
rs71564781	7	106041964	0.000710133	0.00088504	0.802374	0.422337	0.000655598	0.00119998	0.546342	0.584831
rs11766032	7	106049503	0.000148283	0.00100915	0.146938	0.883181	-0.00032701	0.00136811	-0.239024	0.811087
rs17358527	7	106051342	-0.00189831	0.00108712	-1.74619	0.0807793	-0.000192908	0.00147482	-0.130801	0.895933
rs4730173	7	106052506	-0.000536773	0.000452126	-1.18722	0.235142	-0.000522181	0.000612768	-0.852167	0.394122
rs75015447	7	106052692	0.000198662	0.00113067	0.175703	0.860528	0.00119156	0.00153277	0.777391	0.436929
rs2539828	7	106055220	-0.000441201	0.000567324	-0.777688	0.436754	0.0012229	0.000769739	1.58872	0.112125
rs78274011	7	106055930	0.000305439	0.00109297	0.279457	0.779894	0.000437522	0.00148207	0.29521	0.767834
rs2704983	7	106056105	-6.18e-05	0.000481353	-0.128345	0.897876	0.000868568	0.000652839	1.33045	0.183372
rs79047188	7	106059152	-0.000993332	0.000859111	-1.15623	0.247587	-0.000680776	0.00116466	-0.584528	0.558865
rs12705369	7	106061629	1.72e-05	0.000663013	0.0259684	0.979283	-0.000777985	0.000898668	-0.865709	0.386651
rs75515956	7	106061762	-0.00022925	0.00138122	-0.165976	0.868176	-0.000582224	0.00187287	-0.310873	0.755897
rs11772805	7	106062157	-0.000584513	0.000654012	-0.893733	0.371465	0.000740603	0.000886657	0.835275	0.403563
rs6958282	7	106071021	-0.000141614	0.000433067	-0.327003	0.743666	0.000258448	0.00058708	0.440226	0.659774
rs2160062	7	106083136	0.000772058	0.000903414	0.8546	0.392773	-0.000709585	0.00122478	-0.579355	0.56235
rs2539843	7	106084746	0.000485199	0.000441237	1.09964	0.271492	-0.00105734	0.000598221	-1.76748	0.0771497
rs78828664	7	106091219	-0.000100842	0.00206292	-0.0488832	0.961012	0.00196922	0.00279804	0.703786	0.481567
rs2108241	7	106095610	-0.000862743	0.000677679	-1.27308	0.202989	0.000188866	0.000918424	0.205641	0.837071
rs117757920	7	106103517	-0.000412636	0.00100079	-0.41231	0.680113	0.00277751	0.00135688	2.04698	0.0406612
rs4140723	7	106103649	0.000538484	0.000427552	1.25946	0.207866	-0.000235014	0.000579425	-0.4056	0.685037
rs113269819	7	106105999	7.77e-05	0.00153056	0.0507341	0.959537	0.00556054	0.00207515	2.67958	0.00737186
rs10228967	7	106115719	-0.000770807	0.000702693	-1.09693	0.272672	-0.000113471	0.000952606	-0.119116	0.905183
rs80279992	7	106121683	9.19e-06	0.000698098	0.0131687	0.989493	0.00064802	0.000946442	0.684691	0.493539
rs2392844	7	106122359	0.000155726	0.000479666	0.324655	0.745442	-0.00139893	0.000650193	-2.15156	0.0314327
rs73200062	7	106126303	0.000953629	0.000856014	1.11403	0.265265	0.000217913	0.00116055	0.187767	0.851059
rs79354599	7	106129915	-1.71e-05	0.000972632	-0.0176239	0.985939	0.00179743	0.00131986	1.36183	0.173253
rs7796425	7	106129992	-2.34e-05	0.0004354	-0.0537426	0.95714	-0.000543612	0.000590142	-0.921153	0.356971
rs13438730	7	106132346	-0.000345182	0.000811971	-0.425116	0.670752	0.000440378	0.00110059	0.400129	0.689062
rs78123186	7	106145812	-0.000926863	0.0014213	-0.652125	0.514321	-0.00125969	0.00192727	-0.653615	0.51336
rs17288506	7	106147658	0.000461207	0.000442248	1.04287	0.297009	0.000373678	0.000599569	0.623245	0.533124
rs75909305	7	106149944	-0.00042414	0.000793732	-0.534362	0.593092	0.000333596	0.00107616	0.309987	0.756571
rs55798421	7	106153164	0.000529682	0.000823943	0.642863	0.520313	0.0026455	0.00111705	2.36829	0.0178711
rs56156208	7	106164383	-0.00053254	0.000549467	-0.969193	0.33245	0.000119964	0.000744856	0.161057	0.872048
rs10276733	7	106165392	0.000123842	0.000436587	0.283659	0.776672	-0.000593859	0.00059212	-1.00294	0.315893
rs56324641	7	106169110	0.000382277	0.000819274	0.466604	0.640783	0.00184151	0.00111071	1.65796	0.0973267
rs117190213	7	106170752	-0.000133087	0.00143667	-0.0926355	0.926193	0.00377075	0.0019473	1.93639	0.0528203
rs112660043	7	106175869	0.000685504	0.00106477	0.643802	0.519704	0.00171842	0.00144329	1.19063	0.233799
rs79889326	7	106177825	-0.000945555	0.000969299	-0.975504	0.329311	-0.00082642	0.00131503	-0.628442	0.529715
rs28535364	7	106180442	-0.000629772	0.00087036	-0.723576	0.469327	0.0030759	0.00117998	2.60674	0.00914146
rs138881192	7	106181490	-0.00115878	0.00153853	-0.753175	0.451345	0.00309453	0.00208602	1.48347	0.137952
rs6466120	7	106183076	-9.78e-05	0.000427817	-0.228498	0.819259	-0.00137698	0.000579936	-2.37436	0.01758
rs117882590	7	106183291	0.000631913	0.0015987	0.395267	0.692646	0.000452952	0.00216797	0.208929	0.834504
rs35465229	7	106187630	0.00301535	0.00162649	1.8539	0.0637543	0.000388637	0.0022052	0.176237	0.860108
rs75005949	7	106191670	-0.00104203	0.00144633	-0.720464	0.47124	-0.00270146	0.00195986	-1.37839	0.168083
rs41471551	7	106208536	0.000758409	0.00103695	0.731381	0.464547	0.00201015	0.00140576	1.42994	0.152734
rs6962878	7	106210680	-0.000940929	0.000534942	-1.75894	0.0785892	0.00113231	0.000725625	1.56046	0.118652
rs17368789	7	106210885	0.000276153	0.000480294	0.574966	0.565315	0.000592579	0.000651463	0.909611	0.363028
rs17153298	7	106210952	-0.000191305	0.000781088	-0.244922	0.806517	-0.000858988	0.00105879	-0.811296	0.417197
rs112996704	7	106213502	0.00128764	0.00158969	0.809994	0.417944	0.00296574	0.00215378	1.37699	0.168516
rs757944	7	106217279	-0.000651403	0.000435044	-1.49733	0.134309	1.81e-05	0.000589781	0.030665	0.975537
rs78727384	7	106218426	-0.00037789	0.000723728	-0.522144	0.60157	-0.000909434	0.000981198	-0.926861	0.353999
rs11769222	7	106229098	-1.36e-05	0.00075874	-0.01796	0.985671	0.00119808	0.00102873	1.16463	0.244171
rs10486012	7	106230778	0.00201367	0.00105509	1.90854	0.0563219	0.00252199	0.00143006	1.76355	0.0778086
rs41811	7	106240253	-0.000454294	0.000490198	-0.926756	0.354054	-0.00100484	0.000664627	-1.51189	0.130562
rs79364660	7	106243434	-0.000307001	0.00104115	-0.294868	0.768095	0.002649	0.00141158	1.87662	0.0605709
rs41824	7	106256264	0.000476258	0.000429724	1.10829	0.267738	3.79e-05	0.000582706	0.0650386	0.948143
rs41841	7	106268148	0.000196669	0.000476794	0.412482	0.679986	0.00164718	0.000646377	2.54833	0.0108246
rs55903617	7	106273635	-0.00209922	0.000997613	-2.10424	0.0353585	-0.00125882	0.00135219	-0.930952	0.351879
rs76812484	7	106277753	-0.000351297	0.00214119	-0.164067	0.869679	-0.0013432	0.00290356	-0.462605	0.643648
rs62481782	7	106279498	0.000299648	0.00116686	0.256798	0.797335	8.81e-05	0.00158171	0.0557128	0.955571
rs56068542	7	106280071	-0.000483478	0.000478755	-1.00987	0.312561	-5.47e-05	0.000648862	-0.0842346	0.93287
rs7786039	7	106282960	8.86e-05	0.000435125	0.203673	0.838609	-0.000442074	0.000589798	-0.749534	0.453536
rs6952791	7	106283152	0.00250969	0.00095411	2.6304	0.0085289	0.000951573	0.00129408	0.735331	0.462139
rs73184247	7	106283574	0.000737555	0.00129659	0.568844	0.569462	-0.00030707	0.00175811	-0.174659	0.861348
rs73421955	7	106283848	0.00212035	0.00195338	1.08548	0.277711	-0.00265011	0.00264809	-1.00076	0.316942
rs115033939	7	106287735	-0.000377148	0.000938906	-0.401689	0.687914	-0.00265794	0.00127287	-2.08815	0.0367853
rs10262894	7	106292613	0.000657284	0.00108062	0.608245	0.543026	0.00323828	0.00146499	2.21044	0.0270753
rs12154609	7	106294483	-0.000335419	0.000583307	-0.57503	0.565271	0.00131927	0.000791003	1.66784	0.0953482
rs76065952	7	106307860	-0.00135321	0.00103429	-1.30835	0.190755	-0.000207231	0.00140222	-0.147788	0.88251
rs79287865	7	106309348	0.000267398	0.00108033	0.247514	0.804511	0.00260478	0.00146471	1.77835	0.075347
rs73184272	7	106312107	0.000607895	0.00165254	0.367856	0.712981	0.00171996	0.00224048	0.767676	0.44268
rs118153283	7	106319934	0.000123507	0.00165053	0.0748291	0.940351	0.00351363	0.00223722	1.57053	0.116293
rs78560642	7	106322627	0.00100803	0.000787045	1.28077	0.200274	0.000974086	0.00106814	0.911948	0.361797
rs79582442	7	106323977	-0.00221819	0.00118775	-1.86755	0.0618259	-1.01e-05	0.0016103	-0.00629662	0.994976
rs79609914	7	106331356	-1.15e-05	0.00105571	-0.0108907	0.991311	-0.000105087	0.00143069	-0.0734517	0.941447
rs342239	7	106336902	-0.000628242	0.0004293	-1.46341	0.143356	-0.000646586	0.000581897	-1.11117	0.266497
rs4730185	7	106345801	0.00041475	0.000427228	0.970795	0.331651	0.0005596	0.000579039	0.966429	0.33383
rs17153388	7	106349163	0.000253269	0.000461772	0.548473	0.583368	8.53e-05	0.000625959	0.136337	0.891555
rs342275	7	106359216	-0.000661651	0.000428794	-1.54305	0.12282	-0.00070848	0.000581344	-1.21869	0.222962
rs10487917	7	106360409	-0.00012052	0.00163843	-0.0735584	0.941362	0.0012373	0.00222128	0.557019	0.577515
rs113107267	7	106360939	-8.29e-05	0.000941621	-0.0880351	0.929849	0.00297549	0.00127642	2.33112	0.0197479
rs342279	7	106360949	0.000899652	0.000830513	1.08325	0.278699	-0.000276211	0.00112607	-0.245288	0.806234
rs76434528	7	106361206	-0.00190566	0.00190581	-0.999921	0.317349	0.00240333	0.00258318	0.930377	0.352177
rs342281	7	106361843	-0.000705061	0.000428556	-1.6452	0.0999294	-0.000792157	0.000580889	-1.3637	0.172664
rs74391391	7	106364227	-0.000211378	0.00141217	-0.149683	0.881014	0.00182963	0.00191414	0.955852	0.339148
rs112902533	7	106369645	-0.000155743	0.00157688	-0.0987665	0.921324	0.00189432	0.0021389	0.88565	0.375807
rs342293	7	106372219	-0.000636394	0.000427238	-1.48955	0.136342	-0.00061683	0.00057908	-1.06519	0.286791
rs342296	7	106372903	-0.00061328	0.000427399	-1.43491	0.151313	-0.000748737	0.000579421	-1.29222	0.196283
rs11760619	7	106378634	5.68e-05	0.00121799	0.0466565	0.962787	0.00121064	0.00165116	0.733209	0.463431
rs76052027	7	106383042	-0.000965407	0.00114827	-0.840748	0.40049	-0.00277555	0.00155752	-1.78203	0.0747449
rs35538413	7	106389943	0.000300749	0.000794913	0.378343	0.705176	-0.000909823	0.00107754	-0.844353	0.398473
rs17153394	7	106390179	7.75e-06	0.000799733	0.0096958	0.992264	0.000300001	0.00108419	0.276706	0.782006
rs6964378	7	106390395	-0.000416554	0.000594723	-0.700416	0.483668	0.000460892	0.000806351	0.571577	0.567609
rs59025522	7	106396557	0.00140435	0.0011683	1.20205	0.229347	0.00187652	0.00158358	1.18499	0.236024
rs10953517	7	106398153	-0.000546645	0.000433758	-1.26025	0.207579	0.000131322	0.000587967	0.223349	0.823264
rs35588395	7	106398427	0.000441352	0.000427917	1.0314	0.302356	0.000178566	0.000580219	0.307756	0.758268
rs71566703	7	106398790	0.000672254	0.000662714	1.0144	0.310395	8.75e-05	0.000898354	0.0973671	0.922435
rs10235709	7	106399168	0.000162344	0.000429301	0.378159	0.705313	-0.000530455	0.000582121	-0.911245	0.362167
rs10487285	7	106399948	0.000211136	0.000446067	0.473329	0.635979	0.0004322	0.000604779	0.714641	0.474831
rs73186219	7	106400534	0.000642619	0.00142195	0.451928	0.651321	0.000710893	0.00192762	0.368794	0.712282
rs4517053	7	106400535	-0.000736301	0.000579904	-1.2697	0.204194	-0.000294078	0.000786171	-0.374064	0.708357
rs17476842	7	106404262	-0.000263134	0.000873716	-0.301166	0.763288	0.0012511	0.00118477	1.05599	0.290973
rs79617480	7	106404737	3.31e-05	0.00082068	0.0403573	0.967808	-0.000292656	0.00111258	-0.263043	0.792518
rs2047295	7	106405063	-0.000973831	0.000462373	-2.10616	0.0351915	-0.000807268	0.000626816	-1.28789	0.197787
rs77466446	7	106406663	0.00134741	0.00195547	0.689044	0.490796	-0.000732558	0.00265149	-0.276281	0.782332
rs1532403	7	106409098	-0.000421789	0.000428072	-0.985322	0.324467	-0.000297519	0.00058035	-0.512653	0.608194
rs17398575	7	106409452	0.0018171	0.000499086	3.64085	0.000271781	0.00145776	0.000676566	2.15465	0.0311898
rs11972155	7	106409504	-0.00010058	0.000481195	-0.209021	0.834432	-0.00129036	0.000652615	-1.97721	0.0480191
rs17477177	7	106411858	0.00170902	0.000539136	3.16993	0.00152491	0.00105745	0.000731331	1.44593	0.148199
rs62481855	7	106411923	-0.00093351	0.000621884	-1.5011	0.133331	0.0005974	0.000843066	0.708603	0.478571
rs117992399	7	106413214	-0.000508699	0.00120131	-0.423454	0.671964	-0.00128223	0.00162971	-0.786783	0.43141
rs2392929	7	106414069	0.00165098	0.000534926	3.08637	0.00202637	0.00109904	0.000725198	1.5155	0.129646
rs117793826	7	106414126	-0.000676817	0.0016215	-0.417402	0.676385	-0.00120442	0.00219932	-0.547632	0.583945
rs10487286	7	106423066	4.66e-05	0.000802691	0.0580938	0.953674	-0.000588113	0.00108859	-0.54025	0.589025
rs117797130	7	106428046	0.00121374	0.00193039	0.628757	0.529509	-0.00252009	0.00261622	-0.963258	0.335419
rs79935906	7	106430663	-0.000144385	0.00158769	-0.09094	0.92754	0.000772442	0.00215249	0.35886	0.7197
rs117284917	7	106433112	-1.22e-05	0.0016675	-0.00732348	0.994157	0.000100063	0.00226097	0.0442568	0.9647
rs970895	7	106434611	-1.93e-05	0.000450601	-0.0427811	0.965876	-0.000510972	0.000610872	-0.836462	0.402896
rs10254422	7	106443354	0.000366631	0.000804176	0.455909	0.648456	0.00183037	0.00109025	1.67886	0.0931802
rs75736203	7	106445430	0.000543423	0.000790602	0.687354	0.49186	-0.000439875	0.00107171	-0.410443	0.681482
rs2392934	7	106447416	-0.00021463	0.000576166	-0.372514	0.709511	0.000284472	0.000781206	0.364144	0.71575
rs75134061	7	106447789	0.000668849	0.00185314	0.360928	0.718154	-0.00157427	0.00251213	-0.626667	0.530878
rs78886869	7	106452071	-0.000239726	0.00110878	-0.216206	0.828827	-0.000274871	0.00150313	-0.182866	0.854904
rs77673004	7	106453008	0.000356027	0.000636936	0.558969	0.576183	-0.000955438	0.000863578	-1.10637	0.268567
rs2028009	7	106454351	-9.36e-06	0.000433619	-0.0215858	0.982778	0.000504967	0.000587995	0.858795	0.390454
rs79986672	7	106459386	-0.000855312	0.00174487	-0.490188	0.624002	-0.000238946	0.0023645	-0.101056	0.919506
rs77998767	7	106460856	-0.000513729	0.00087319	-0.588336	0.556308	0.000712341	0.00118381	0.601735	0.547351
rs55772529	7	106462439	-0.000411112	0.000454714	-0.904111	0.365937	-0.000545132	0.000616333	-0.884476	0.37644
rs10953521	7	106465648	0.000335834	0.000435876	0.77048	0.441016	-0.000358443	0.0005906	-0.606914	0.543909
rs34086966	7	106466767	-0.000360476	0.00125727	-0.286712	0.774333	0.00354624	0.00170401	2.08111	0.0374242
rs42154	7	106466998	-0.000144736	0.000458548	-0.315639	0.752277	0.000439818	0.000621849	0.707275	0.479396
rs10274710	7	106467455	-0.00222094	0.000728067	-3.05047	0.00228507	-0.0012511	0.000986987	-1.2676	0.204942
rs79547779	7	106468450	0.000769512	0.000937929	0.820437	0.411968	0.0016998	0.00127163	1.33671	0.181319
rs42156	7	106468550	-8.61e-05	0.000433473	-0.198674	0.842518	0.000235312	0.000587651	0.400428	0.688842
rs117600334	7	106472578	0.0012372	0.00193107	0.640681	0.52173	-0.00270228	0.0026189	-1.03184	0.30215
rs7457045	7	106477445	-0.000520307	0.00155492	-0.334619	0.737913	0.00424287	0.00210835	2.01241	0.0441779
rs57396447	7	106479632	-4.93e-05	0.000873136	-0.0564368	0.954994	9.61e-05	0.00118362	0.0811502	0.935323
rs42166	7	106480137	-0.000421347	0.000520929	-0.808837	0.418609	-0.0016912	0.000706266	-2.39457	0.0166405
rs10261483	7	106480460	-0.00186634	0.00179551	-1.03945	0.298596	0.00620178	0.00243512	2.5468	0.010872
rs11770906	7	106482518	0.00123455	0.000986736	1.25115	0.210881	0.000168985	0.00133734	0.126359	0.899448
rs4727661	7	106482573	-4.97e-05	0.000458072	-0.108485	0.913611	0.0012615	0.000621029	2.03131	0.0422242
rs76392811	7	106483214	0.000503107	0.00114496	0.43941	0.660365	0.000790628	0.00155252	0.509255	0.610574
rs193740	7	106491633	0.000175844	0.000433428	0.405704	0.68496	-0.000646323	0.000587802	-1.09956	0.271525
rs849376	7	106494318	-0.000270124	0.00084017	-0.321511	0.747823	0.000821229	0.00113967	0.720582	0.471167
rs17153527	7	106495809	-0.000433612	0.000675661	-0.64176	0.521029	0.000966007	0.000915866	1.05475	0.291542
rs36002311	7	106500096	0.00128584	0.000822556	1.56322	0.118002	0.000788583	0.00111529	0.707067	0.479525
rs79146793	7	106501262	-0.000272532	0.00114455	-0.238113	0.811793	-0.000662246	0.00155191	-0.42673	0.669576
rs17847825	7	106509331	-0.000101907	0.00070036	-0.145506	0.884311	0.00103611	0.000949747	1.09093	0.275305
rs61749915	7	106509571	-0.000558814	0.0014245	-0.392289	0.694845	-0.000933488	0.00193136	-0.483333	0.62886
rs849370	7	106519943	-0.000396104	0.000951951	-0.416096	0.67734	-0.00179501	0.00129065	-1.39078	0.164293
rs78821110	7	106520447	0.00108493	0.00215503	0.503439	0.614656	0.000386184	0.00291998	0.132255	0.894782
rs28763991	7	106522592	0.000275165	0.00114234	0.240879	0.809649	-0.000302244	0.00154906	-0.195114	0.845304
rs74788416	7	106528196	0.000180253	0.001524	0.118276	0.905849	0.00348645	0.00206606	1.68748	0.0915114
rs76726350	7	106535188	0.000716921	0.001664	0.430842	0.666584	0.00253037	0.00225611	1.12156	0.262049
rs17480217	7	106551098	0.00149097	0.00182898	0.815191	0.414964	-0.00143325	0.00247998	-0.577927	0.563314
rs34369675	7	106552810	0.000101383	0.000437003	0.231997	0.81654	0.000544209	0.000592485	0.91852	0.358347
rs6966290	7	106558171	-5.57e-06	0.000428656	-0.0129899	0.989636	-0.000202887	0.000581273	-0.34904	0.72706
rs117887856	7	106576927	0.00163101	0.00182345	0.894467	0.371073	0.00410189	0.00247213	1.65925	0.0970661
rs34167310	7	106589443	0.000998244	0.00117368	0.850525	0.395034	0.00236874	0.00159146	1.48841	0.136644
rs80240258	7	106611395	0.000223558	0.000658478	0.339507	0.734228	0.00160809	0.00089313	1.80051	0.0717814
rs11974550	7	106612816	-0.000502688	0.00042796	-1.17462	0.24015	-0.000470495	0.000580197	-0.810924	0.41741
rs36034757	7	106619902	0.000122003	0.000631478	0.193203	0.8468	0.000460045	0.000856055	0.537401	0.590991
rs75732005	7	106623114	0.000448631	0.0010363	0.432918	0.665075	0.000862404	0.00140483	0.613885	0.539292
rs79840503	7	106624781	6.07e-06	0.00111246	0.00545746	0.995646	-0.00159245	0.00150831	-1.05579	0.291067
rs10225068	7	106632267	0.000178955	0.000472567	0.378687	0.704921	0.00116898	0.000640699	1.82454	0.0680713
rs73411280	7	106633156	-0.00082055	0.000962753	-0.852295	0.394051	0.000214488	0.00130507	0.16435	0.869455
rs117019367	7	106635086	-0.00398827	0.00158653	-2.51384	0.0119431	-0.00646476	0.0021506	-3.00602	0.00264714
rs73411286	7	106637896	-0.000422021	0.00101625	-0.415272	0.677943	0.000849772	0.00137778	0.616768	0.537388
rs1568941	7	106638779	0.000213052	0.00106431	0.200179	0.841341	-0.00431687	0.00144273	-2.99215	0.00277047
rs7786720	7	106642123	-0.000114714	0.000455193	-0.252012	0.801032	0.000607865	0.000617191	0.984889	0.324679
rs80297059	7	106645306	0.00120119	0.000813628	1.47634	0.139854	0.000941737	0.00110362	0.853319	0.393483
rs79508051	7	106653143	0.000819562	0.000859527	0.953503	0.340336	0.000652949	0.00116507	0.56044	0.57518
rs6955822	7	106654296	0.000143855	0.000429339	0.335061	0.737579	0.0007577	0.000582031	1.30182	0.192979
rs74696030	7	106655360	0.000269592	0.00084338	0.319656	0.749229	0.00126002	0.00114324	1.10215	0.270398
rs7798500	7	106662083	-4.29e-07	0.00101279	-0.000423334	0.999662	-0.000325216	0.00137378	-0.236731	0.812866
rs849312	7	106663168	-0.000204862	0.00050395	-0.406513	0.684366	-0.00117748	0.000683156	-1.72359	0.0847821
rs17424422	7	106665014	0.00142179	0.0011543	1.23173	0.21805	-0.00101643	0.00156473	-0.649586	0.51596
rs56132452	7	106666751	0.000154257	0.000798958	0.193073	0.846902	0.00182054	0.0010831	1.68086	0.0927913
rs117533401	7	106667546	0.00147931	0.00145418	1.01729	0.309018	-0.00263079	0.00197039	-1.33516	0.181825
rs117877697	7	106675712	0.00213999	0.00148659	1.43953	0.150002	0.00181039	0.00201513	0.898401	0.368972
rs58386564	7	106694274	0.00119001	0.00075407	1.57812	0.11454	0.00142048	0.00102248	1.38925	0.164757
rs77967660	7	106700384	-0.000395211	0.00179172	-0.220576	0.825422	-0.000863398	0.00242858	-0.355516	0.722203
rs2244846	7	106705607	-0.000470704	0.000428155	-1.09938	0.271605	-0.00160827	0.000580369	-2.77112	0.00558677
rs11766415	7	106708765	0.000150545	0.000435585	0.345616	0.729632	0.000946949	0.000590441	1.6038	0.108759
rs17340358	7	106709102	0.0010401	0.000748629	1.38934	0.164731	0.00179235	0.00101509	1.7657	0.0774479
rs79932122	7	106713371	-0.00128761	0.00134154	-0.959805	0.337154	-0.000874275	0.00181897	-0.480644	0.63077
rs73413360	7	106721514	0.000136735	0.000783346	0.174553	0.861431	0.0015452	0.00106209	1.45487	0.145707
rs79092883	7	106724559	0.00160809	0.00104174	1.54366	0.122671	-2.6e-05	0.00141223	-0.0184316	0.985295
rs76721197	7	106727200	0.000360302	0.00129982	0.277195	0.781631	0.00190285	0.0017619	1.08	0.280144
rs74351590	7	106732185	-0.00130839	0.000770383	-1.69836	0.08944	-0.00273177	0.00104417	-2.61621	0.00889172
rs55760285	7	106743878	-0.000777257	0.000715387	-1.08648	0.277265	-0.00155648	0.000969938	-1.60472	0.108557
rs10249866	7	106748825	0.00147877	0.000712851	2.07445	0.0380388	0.00229879	0.000966287	2.37899	0.0173607
rs116883339	7	106758303	-0.000855195	0.001323	-0.646407	0.518016	-3.82e-05	0.00179444	-0.0213072	0.983001
rs13224682	7	106763218	0.00057737	0.000754824	0.764906	0.444328	-0.000202459	0.00102316	-0.197877	0.843142
rs2302453	7	106781445	-0.000326573	0.000427392	-0.764106	0.444805	-0.000154553	0.000579415	-0.266739	0.78967
rs73187309	7	106787422	0.0021226	0.00118887	1.78539	0.0741989	0.00141098	0.00161172	0.875449	0.38133
rs68076207	7	106788165	-0.000373613	0.000767149	-0.487016	0.626248	0.00189399	0.00103956	1.82191	0.0684696
rs3779500	7	106792704	0.000902077	0.000529835	1.70256	0.088651	0.00196946	0.000718343	2.74167	0.00611306
rs55816289	7	106793847	-0.0013447	0.00140669	-0.955936	0.339105	-0.00268876	0.00190741	-1.40964	0.158647
rs75493368	7	106802388	-0.00120006	0.00177213	-0.677185	0.498289	-0.00222189	0.00240241	-0.924858	0.35504
rs4730221	7	106809649	0.000662679	0.000429576	1.54264	0.12292	0.000525018	0.00058235	0.901552	0.367296
rs201145168	7	106826381	0.000707937	0.000511969	1.38277	0.166735	0.00206041	0.000693935	2.96917	0.00298631
rs1002935	7	106832361	0.000730804	0.000510098	1.43267	0.151952	0.00221414	0.000691748	3.20078	0.00137068
rs6971719	7	106847716	6.57e-05	0.000647602	0.10139	0.919241	0.000452558	0.000878017	0.515432	0.606251
rs7784140	7	106851102	-0.0022631	0.00185917	-1.21727	0.223504	0.00135133	0.00251983	0.536278	0.591767
rs78406689	7	106861769	0.000470411	0.00150441	0.312688	0.754518	0.000920974	0.00203961	0.451545	0.651597
rs12705408	7	106871952	0.000585772	0.000783705	0.747439	0.454799	9.39e-05	0.00106243	0.088347	0.929601
rs35581984	7	106888867	0.00108092	0.00106168	1.01812	0.308623	0.00132147	0.00143953	0.917982	0.358629
rs7781207	7	106892492	0.00394953	0.00178628	2.21104	0.0270341	0.00179827	0.00242111	0.742746	0.457636
rs76825344	7	106913314	-0.00127716	0.00167167	-0.764005	0.444865	0.00223526	0.0022658	0.986519	0.323879
rs17428504	7	106914944	0.000934233	0.000536817	1.74032	0.0818037	0.00244339	0.000727697	3.3577	0.000786035
rs76170951	7	106915121	0.000107414	0.00117488	0.0914254	0.927155	0.000161895	0.00159228	0.101675	0.919015
rs3815148	7	106938420	0.000747699	0.000508395	1.4707	0.141372	0.00208883	0.000689245	3.0306	0.00244086
rs113038718	7	106944706	0.000874877	0.000941506	0.929232	0.35277	0.00012737	0.00127625	0.0998002	0.920503
rs117153124	7	106946324	0.00285637	0.00146663	1.94758	0.0514666	0.00371322	0.00198853	1.86732	0.0618582
rs10241552	7	106954721	-5.47e-05	0.000859509	-0.0636459	0.949252	0.00121103	0.00116523	1.03931	0.298663
rs73726023	7	106957685	-0.000762179	0.00179935	-0.423586	0.671868	-0.00053894	0.00243886	-0.22098	0.825108
rs67674952	7	106966381	-0.000217232	0.000920219	-0.236065	0.813382	0.000891584	0.00124704	0.714962	0.474633
rs80149210	7	106967931	0.00263395	0.000976083	2.69849	0.00696577	0.00526353	0.00132339	3.97731	6.97e-05
rs62482496	7	106973031	-0.00193094	0.00103775	-1.8607	0.0627882	0.000968654	0.00140704	0.688436	0.491179
rs7804348	7	106982170	0.000856013	0.00107445	0.796701	0.425625	0.000328751	0.00145671	0.225679	0.821451
rs117576500	7	107000019	-0.00198172	0.00164116	-1.20751	0.227236	0.000744109	0.00222476	0.334468	0.738027
rs34087251	7	107002504	-6.65e-05	0.000922202	-0.0721551	0.942478	0.00115991	0.00125085	0.927295	0.353774
rs2269970	7	107002806	0.000405637	0.000426913	0.950164	0.34203	0.000305459	0.000578681	0.527853	0.597602
rs7804398	7	107003177	0.000281695	0.000429638	0.655658	0.512045	9.17e-05	0.000582572	0.157357	0.874964
rs76141446	7	107012229	-0.00113341	0.00128747	-0.880339	0.378677	0.000394417	0.00174594	0.225906	0.821275
rs79619227	7	107025335	0.000708308	0.000506096	1.39955	0.161648	0.00218177	0.000686175	3.17961	0.00147489
rs117460416	7	107025356	-0.00356164	0.00194631	-1.82994	0.0672592	0.00103665	0.00263708	0.393103	0.694243
rs6979492	7	107028777	-0.000195164	0.00100153	-0.194865	0.845499	-0.00308701	0.00135759	-2.27389	0.0229735
rs62482510	7	107046747	-0.00137165	0.000825413	-1.66177	0.096559	-0.0026692	0.00111875	-2.38587	0.0170395
rs77393618	7	107047176	-0.00202262	0.00124675	-1.62232	0.104736	-0.00310866	0.00169072	-1.83866	0.0659655
rs76317903	7	107071397	-0.00112415	0.00169779	-0.662124	0.507892	0.00258476	0.00230148	1.12308	0.261403
rs4730244	7	107084644	0.000581024	0.000431383	1.34688	0.178018	3.74e-05	0.000584977	0.0640081	0.948964
rs79290704	7	107086521	5.33e-05	0.00148972	0.0357769	0.97146	-0.00100989	0.0020193	-0.500121	0.616991
rs17402816	7	107093778	-0.00114458	0.000752859	-1.5203	0.128436	-0.00233475	0.00102045	-2.28796	0.0221408
rs62482546	7	107112439	-0.00103685	0.000775881	-1.33635	0.181436	-0.0021512	0.00105167	-2.04552	0.0408047
rs76119280	7	107113850	0.000879178	0.000910118	0.966003	0.334043	0.000421323	0.00123446	0.341301	0.732877
rs117770741	7	107118808	-0.000721469	0.00121159	-0.595475	0.551526	0.00142052	0.00164249	0.864857	0.387118
rs7783788	7	107121639	0.00229056	0.00148976	1.53754	0.124161	0.00114813	0.00201949	0.568527	0.569678
rs111575232	7	107126790	0.000998308	0.00124342	0.802872	0.422049	0.00252708	0.00168598	1.49888	0.133906
rs10464620	7	107135653	0.000541341	0.00052495	1.03122	0.302437	0.0019474	0.000711827	2.73577	0.00622373
rs2250410	7	107140906	-0.000931462	0.000428031	-2.17615	0.0295445	-0.000649728	0.000580249	-1.11974	0.262825
rs2520249	7	107146748	-0.00118785	0.00047853	-2.48229	0.0130547	-0.00180756	0.00064828	-2.78824	0.0052998
rs74995252	7	107147056	0.00146897	0.00112615	1.30442	0.192091	0.00135865	0.0015269	0.889806	0.373571
rs118078430	7	107165905	-0.000384829	0.00157195	-0.24481	0.806604	-0.00571153	0.00213133	-2.67979	0.00736722
rs4730250	7	107207695	0.000184653	0.000554822	0.332814	0.739275	0.00133053	0.000752602	1.76791	0.0770769
rs6957510	7	107217020	-0.000496109	0.000921807	-0.538192	0.590445	0.00130953	0.00124963	1.04793	0.29467
rs79348113	7	107220036	0.000114468	0.000966637	0.118419	0.905735	0.00137932	0.00131057	1.05245	0.292592
rs78437968	7	107223426	-0.000535966	0.00104112	-0.514796	0.606696	-0.00163559	0.00141165	-1.15864	0.246606
rs117768937	7	107225193	0.00392265	0.00178453	2.19814	0.0279399	0.00466091	0.00242001	1.92599	0.0541061
rs10953541	7	107244545	0.000384901	0.000490785	0.784256	0.43289	0.00117261	0.000665444	1.76214	0.0780463
rs74794420	7	107250414	-0.00126385	0.0013476	-0.93785	0.348322	-0.00260858	0.00182727	-1.42759	0.153412
rs78116492	7	107250478	-0.000756129	0.00139459	-0.542186	0.587691	0.00143628	0.00189053	0.759726	0.447419
rs61732193	7	107271463	-0.00119461	0.00126629	-0.943398	0.345478	-0.00320562	0.00171704	-1.86694	0.061911
rs2701678	7	107283711	-0.000859131	0.000503708	-1.70561	0.0880812	-0.00213518	0.00068275	-3.12733	0.0017642
rs117666927	7	107293761	0.00288699	0.00153357	1.88253	0.059765	0.00432084	0.00207921	2.07812	0.0376991
rs73189599	7	107296195	0.000442516	0.00105193	0.420672	0.673995	0.000356401	0.0014258	0.249966	0.802614
rs78666295	7	107299694	-0.000204252	0.000960536	-0.212644	0.831605	0.00204602	0.0013021	1.57132	0.116108
rs75343499	7	107300332	-0.00174578	0.00146157	-1.19446	0.232299	-0.00373099	0.00198186	-1.88257	0.059759
rs2712228	7	107300340	-0.000821274	0.000470086	-1.74707	0.0806262	-0.0014462	0.000637315	-2.2692	0.0232566
rs2701688	7	107307206	0.000663394	0.000459478	1.4438	0.148796	0.000452859	0.000622943	0.726966	0.467247
rs62469778	7	107311790	0.000466406	0.000665816	0.700502	0.483615	8.45e-05	0.000903029	0.0936151	0.925415
rs75517152	7	107311940	0.000309635	0.00135684	0.228203	0.819489	-0.000560137	0.0018395	-0.304504	0.760744
rs3817613	7	107315124	-0.00010271	0.000444736	-0.230947	0.817356	0.00174105	0.000602834	2.8881	0.00387602
rs73421435	7	107317095	0.000746174	0.00125315	0.59544	0.55155	-0.0005531	0.00169919	-0.325508	0.744797
rs10276013	7	107317175	0.000292158	0.000429487	0.680249	0.496348	-0.00165799	0.000582285	-2.84738	0.00440839
rs117829837	7	107324363	0.000621409	0.00140775	0.441421	0.658909	-0.00436396	0.00190893	-2.28607	0.0222506
rs3823956	7	107324774	6.62e-05	0.000492289	0.134542	0.892974	0.00109506	0.000667351	1.64091	0.100818
rs73191614	7	107324829	-0.000651874	0.00183125	-0.355971	0.721862	-0.00306064	0.00248242	-1.23292	0.217606
rs1989837	7	107328814	9.31e-05	0.000948127	0.0982142	0.921762	-0.000491339	0.00128627	-0.381988	0.70247
rs77174067	7	107328956	0.000886745	0.000894111	0.991762	0.321314	0.000726121	0.00121183	0.599195	0.549043
rs76847638	7	107331091	-0.00184262	0.00110224	-1.6717	0.0945836	0.00123747	0.00149475	0.827877	0.407741
rs73421452	7	107336882	-0.00102409	0.00133222	-0.768706	0.442069	-0.00212441	0.00180635	-1.17608	0.239564
rs55701254	7	107341528	0.000516548	0.00117953	0.437928	0.661439	0.00227668	0.00159816	1.42456	0.154284
rs73191619	7	107359226	0.000446097	0.0011167	0.39948	0.68954	-0.00148858	0.00151415	-0.983111	0.325554
rs10226684	7	107364784	0.000887524	0.00164307	0.540163	0.589085	0.0013477	0.00222735	0.605067	0.545135
rs34405835	7	107366421	-0.00148668	0.00101286	-1.4678	0.142159	0.00160241	0.00137324	1.16689	0.243257
rs118102219	7	107366997	0.00203853	0.00125522	1.62404	0.104368	0.00473906	0.00170177	2.78477	0.00535686
rs77237778	7	107379039	0.000214698	0.00147989	0.145077	0.88465	0.00114717	0.00200747	0.571451	0.567694
rs12537769	7	107381115	0.000121974	0.000466552	0.261438	0.793755	-0.000233581	0.000632409	-0.369351	0.711866
rs12705420	7	107383133	-0.000291689	0.000496853	-0.587073	0.557155	-0.000156704	0.000673587	-0.232641	0.81604
rs2395887	7	107385825	-0.000352246	0.000429225	-0.820655	0.411844	-0.000869619	0.000581914	-1.49441	0.135069
rs77443941	7	107403579	-0.00134964	0.00142088	-0.949861	0.342184	-0.00136786	0.00192615	-0.710151	0.477611
rs10487275	7	107410279	-0.000133155	0.000491928	-0.27068	0.786637	-0.000102535	0.000666858	-0.153758	0.877801
rs11771791	7	107416330	0.000671948	0.00103606	0.648563	0.516622	0.000514522	0.00140463	0.366306	0.714137
rs6973044	7	107416602	1.13e-05	0.000734996	0.0153254	0.987773	-0.00108711	0.000996388	-1.09105	0.27525
rs112441661	7	107416855	-1.75e-05	0.000735349	-0.0238444	0.980977	-0.00116403	0.000997147	-1.16736	0.243065
rs75636089	7	107419793	0.000923832	0.00164801	0.560575	0.575088	-0.00340114	0.00223291	-1.52319	0.127712
rs10247487	7	107420354	-0.000319606	0.000494039	-0.646926	0.517681	-0.000765295	0.000669857	-1.14247	0.253258
rs3735605	7	107423254	-0.000772114	0.000566119	-1.36387	0.172609	-0.000215699	0.000767456	-0.281058	0.778666
rs41280236	7	107423907	0.00053006	0.000610285	0.868545	0.385097	3.17e-05	0.000827301	0.0382787	0.969466
rs6466182	7	107424320	0.000221176	0.00043846	0.504439	0.613953	-0.000196841	0.000594467	-0.331121	0.740553
rs2283043	7	107425402	-0.000271943	0.00045951	-0.591812	0.553977	-2.14e-05	0.000622965	-0.0343342	0.972611
rs34407351	7	107427322	0.000273299	0.000960465	0.284548	0.77599	-0.00128765	0.00130252	-0.988576	0.322871
rs78323145	7	107428776	-0.000945211	0.000734732	-1.28647	0.19828	-0.000791923	0.000996297	-0.794866	0.426692
rs41280242	7	107431712	-0.000462515	0.000746362	-0.619692	0.535461	-0.00177847	0.00101179	-1.75774	0.0787936
rs10953548	7	107436232	-0.000127216	0.000442174	-0.287706	0.773572	0.00114189	0.000599499	1.90474	0.0568147
rs73419929	7	107438452	-8.22e-05	0.000501607	-0.163922	0.869792	0.000810146	0.000679894	1.19158	0.233428
rs4730266	7	107439669	-0.000211297	0.00122046	-0.173128	0.862551	-0.000686115	0.00165464	-0.414661	0.678391
rs78263400	7	107440930	0.00036673	0.00153031	0.239644	0.810607	0.00129885	0.00207521	0.625891	0.531387
rs2051955	7	107441154	-0.000505873	0.000442059	-1.14436	0.252477	0.001235	0.000599384	2.06045	0.0393559
rs6969281	7	107444221	0.00154961	0.00114477	1.35365	0.17585	-0.000427861	0.00155226	-0.275638	0.782826
rs2108225	7	107453103	-0.000318185	0.000432071	-0.736417	0.461477	0.00109816	0.000585937	1.87419	0.0609051
rs117999267	7	107455339	0.0006516	0.000847034	0.769273	0.441732	0.000865711	0.00114962	0.753041	0.451426
rs6951457	7	107456320	0.000145257	0.000447629	0.324503	0.745558	-0.00110596	0.000606797	-1.82262	0.068362
rs7804147	7	107458561	-0.000226723	0.000591909	-0.383036	0.701693	0.00169804	0.000803368	2.11365	0.0345458
rs80252037	7	107460940	0.00050122	0.0019372	0.258734	0.795841	-0.000293165	0.00262643	-0.111621	0.911124
rs34854328	7	107461908	0.000604862	0.000507932	1.19083	0.23372	-5.85e-05	0.000688633	-0.0849705	0.932285
rs17408970	7	107463953	-0.000191777	0.000702158	-0.273125	0.784758	-0.00110524	0.000952338	-1.16056	0.245823
rs10241074	7	107464932	-0.00071359	0.000609064	-1.17162	0.241352	-0.00159309	0.000825822	-1.92909	0.0537203
rs56250199	7	107469029	-0.000391869	0.00109474	-0.357955	0.720377	-0.00163161	0.00148413	-1.09937	0.271608
rs10953550	7	107471103	0.000349468	0.000426355	0.819664	0.412409	-0.000608998	0.00057787	-1.05387	0.291945
rs4727688	7	107472138	-0.000357947	0.000431631	-0.829291	0.406941	0.000453874	0.000585054	0.775781	0.437879
rs74387104	7	107472963	-0.00220309	0.00157773	-1.39636	0.162606	-0.00160953	0.00213861	-0.752609	0.451686
rs118105263	7	107473399	0.000367958	0.00104091	0.353497	0.723716	-9.05e-05	0.00141109	-0.0641027	0.948889
rs7782971	7	107474189	-0.000141403	0.00153352	-0.0922079	0.926533	0.000985617	0.00207905	0.47407	0.63545
rs73191659	7	107475791	-0.00074389	0.000724645	-1.02656	0.304629	-0.0019184	0.0009824	-1.95277	0.0508481
rs990107	7	107476913	-3.13e-06	0.000430453	-0.0072646	0.994204	0.000789795	0.000583547	1.35344	0.175917
rs17154507	7	107477017	-7.62e-08	0.000592758	-0.000128584	0.999897	0.000133677	0.000803776	0.166311	0.867912
rs58547687	7	107479087	0.000120082	0.000547565	0.219303	0.826414	-0.00100145	0.000742221	-1.34926	0.177256
rs4730273	7	107479519	0.000816576	0.000472532	1.72809	0.0839737	-0.00029959	0.000640601	-0.467669	0.640022
rs117986176	7	107482876	-0.00132979	0.00184519	-0.720682	0.471106	-0.000928323	0.00250107	-0.371171	0.710511
rs4730276	7	107484437	0.000711238	0.000437756	1.62474	0.104219	-0.000269534	0.000593341	-0.454264	0.649639
rs4510766	7	107492789	0.000475688	0.000428938	1.10899	0.267435	-0.000391554	0.000581549	-0.673295	0.50076
rs886774	7	107495434	-0.000430451	0.000423909	-1.01543	0.309901	0.000809472	0.000574811	1.40824	0.159061
rs10229591	7	107496036	-3.16e-05	0.000572008	-0.0552477	0.955941	-0.0010744	0.00077543	-1.38555	0.165885
rs17494603	7	107497476	0.000467009	0.00156463	0.298479	0.765338	0.000828052	0.00212064	0.390472	0.696187
rs10215427	7	107498242	-0.000388464	0.00043631	-0.890338	0.373285	0.000783465	0.000591462	1.32463	0.185297
rs78198447	7	107501311	-0.000202255	0.00104063	-0.194359	0.845895	0.00173587	0.00141067	1.23053	0.218499
rs68101472	7	107502048	-0.000784119	0.000974567	-0.804582	0.421062	-0.00113956	0.00132085	-0.862746	0.388278
rs4598195	7	107503441	0.000408887	0.00043244	0.945535	0.344387	6.04e-05	0.000586265	0.103047	0.917926
rs117930672	7	107504376	0.00120165	0.00123791	0.970706	0.331696	-0.00110063	0.00167772	-0.656026	0.511808
rs62467989	7	107510785	0.000770136	0.00209552	0.367516	0.713235	0.00260217	0.00284209	0.915581	0.359887
rs59324219	7	107518938	0.000212519	0.000583929	0.363946	0.715899	-0.000989857	0.000791494	-1.25062	0.211075
rs17496031	7	107527692	0.000433063	0.00119268	0.363102	0.716529	-0.00122189	0.00161691	-0.755694	0.449833
rs3801936	7	107536417	0.0007458	0.000666858	1.11838	0.263406	-0.000572577	0.000904037	-0.633355	0.526502
rs73193751	7	107549550	-0.000577919	0.00126336	-0.457448	0.647349	-0.0017407	0.00171269	-1.01635	0.309462
rs34453495	7	107559502	0.000201371	0.00182048	0.110614	0.911922	-0.00092431	0.00246637	-0.374764	0.707836
rs2528648	7	107568599	-0.000703219	0.000451514	-1.55747	0.119361	3.93e-05	0.000612065	0.0641416	0.948857
rs35915664	7	107569962	0.000808864	0.00145299	0.556688	0.577741	0.00208931	0.00197023	1.06044	0.288945
rs2158836	7	107580839	-0.000619865	0.000434497	-1.42662	0.153689	0.00069548	0.000589143	1.18049	0.237805
rs2237690	7	107586254	0.000460709	0.000428962	1.07401	0.28282	1.1e-05	0.00058151	0.0189164	0.984908
rs117582241	7	107591416	0.000789748	0.00129516	0.60977	0.542015	0.000855926	0.00175593	0.487449	0.62594
rs2072209	7	107592198	-0.00141162	0.000820622	-1.72019	0.0853996	-0.00239338	0.00111317	-2.15005	0.0315518
rs2072210	7	107592403	-0.00059811	0.00051555	-1.16014	0.245993	-0.000755484	0.000698947	-1.08089	0.279747
rs20556	7	107593989	0.000599173	0.000439752	1.36252	0.173033	0.000733755	0.000596187	1.23075	0.218418
rs61751041	7	107594185	0.00294541	0.00137613	2.14036	0.0323268	0.0028284	0.00186564	1.51605	0.129507
rs73195555	7	107596880	0.00218218	0.00189176	1.15352	0.2487	-0.000387264	0.00256462	-0.151002	0.879974
Affx-29442096	7	107599806	-0.00169933	0.000850445	-1.99817	0.0456994	-0.00326501	0.00115292	-2.83196	0.00462666
rs80095409	7	107600211	-0.00250853	0.00184652	-1.35851	0.174302	-0.00195785	0.00250523	-0.781506	0.434506
rs2528650	7	107600558	-0.000103998	0.000444886	-0.233764	0.815169	0.000291918	0.000603014	0.484099	0.628316
rs7788778	7	107601523	0.000628642	0.000460886	1.36399	0.172573	0.000529658	0.000624642	0.847939	0.396473
rs35872871	7	107604166	8.56e-05	0.000989724	0.0865163	0.931056	0.00145965	0.0013418	1.08783	0.27667
rs1548638	7	107604818	0.000530737	0.000438009	1.2117	0.225627	0.000411354	0.000593731	0.692829	0.488418
rs10435360	7	107605282	0.00132747	0.00104961	1.26472	0.205973	0.00136723	0.00142248	0.961157	0.336474
rs71566744	7	107605709	-0.000729653	0.000783839	-0.93087	0.351921	-0.00067674	0.00106284	-0.636726	0.524304
rs2237698	7	107607902	0.000503656	0.000759316	0.663302	0.507138	-0.000960456	0.00102917	-0.933239	0.350698
rs1544474	7	107612629	-0.00135446	0.000427378	-3.16923	0.00152857	0.00101445	0.000579538	1.75045	0.0800416
rs11770342	7	107616078	0.00163082	0.000737434	2.21148	0.0270036	-0.00184214	0.000999665	-1.84276	0.0653651
rs2237701	7	107622150	-0.00122331	0.000430426	-2.8421	0.00448204	0.000576966	0.000583554	0.98871	0.322806
rs2237703	7	107622424	0.000866786	0.000435872	1.98863	0.0467433	-1.74e-05	0.000590901	-0.0294253	0.976525
rs74749142	7	107623867	0.0018763	0.00100093	1.87456	0.0608542	-0.000276785	0.00135739	-0.203909	0.838424
rs75205671	7	107623938	-0.00117442	0.00088187	-1.33173	0.182949	0.000335818	0.00119558	0.280882	0.778801
rs2237704	7	107628679	0.00032663	0.00153563	0.2127	0.831561	-0.00269914	0.00208185	-1.29651	0.1948
rs3893568	7	107629659	0.000878725	0.000630322	1.39409	0.163292	-0.000833014	0.00085428	-0.975106	0.329508
rs74591776	7	107635158	-0.000116	0.00131489	-0.0882198	0.929702	-0.0030955	0.00178355	-1.73558	0.0826389
rs77546626	7	107636883	0.00199441	0.0014787	1.34875	0.177417	0.00338266	0.00200512	1.68701	0.091603
rs10229305	7	107638236	0.000351539	0.000433508	0.810916	0.417415	-0.000324978	0.00058762	-0.55304	0.580236
rs2249956	7	107641616	-0.000237196	0.000426883	-0.555648	0.578452	0.000787624	0.000578601	1.36126	0.173434
rs7779524	7	107644010	-0.000633528	0.000904175	-0.70067	0.48351	-0.000981511	0.00122522	-0.801088	0.423081
rs117324875	7	107645108	-0.000947344	0.00162131	-0.584308	0.559014	-0.00447019	0.00219872	-2.03309	0.0420442
rs116908062	7	107645418	0.00197178	0.00161864	1.21817	0.223159	-0.00279636	0.00219513	-1.27389	0.202703
rs2395814	7	107645493	-0.00109302	0.000704446	-1.55161	0.120757	0.00109204	0.000955269	1.14318	0.252966
rs17316452	7	107647527	0.000296469	0.00100866	0.293923	0.768817	-0.000493942	0.00136747	-0.361207	0.717945
rs1732164	7	107649288	-0.000267881	0.000490255	-0.546412	0.584783	-0.000339514	0.000664621	-0.510839	0.609464
rs76829575	7	107651045	0.000736973	0.00196425	0.375193	0.707517	0.00216458	0.00266263	0.81295	0.416247
rs11978505	7	107653364	-0.000733675	0.000673238	-1.08977	0.275815	-0.000165969	0.000912527	-0.181878	0.855678
rs1732143	7	107654416	0.000131482	0.000473348	0.277771	0.781188	0.00115638	0.000641771	1.80186	0.0715681
rs34511676	7	107654561	-8.14e-05	0.000526476	-0.154673	0.877079	0.00101286	0.00071363	1.41931	0.15581
rs1636961	7	107655604	0.000156463	0.000720086	0.217283	0.827988	0.00105944	0.000976333	1.08512	0.277868
rs1732147	7	107661612	0.000926256	0.000978383	0.946721	0.343782	0.000395817	0.00132678	0.298328	0.765453
rs117851188	7	107663975	0.000837082	0.0018335	0.456548	0.647996	0.00161215	0.00248664	0.648326	0.516774
rs2528693	7	107671407	0.000744831	0.000930369	0.800576	0.423378	0.00049878	0.0012615	0.395386	0.692558
rs929395	7	107675223	0.000210013	0.000545132	0.385251	0.700052	0.00163708	0.000739004	2.21525	0.0267439
rs117775790	7	107675701	-0.000143683	0.00155676	-0.0922963	0.926463	0.000875971	0.00211369	0.414427	0.678562
rs1627354	7	107677984	0.000638704	0.000922188	0.692597	0.488563	0.000340281	0.00125043	0.272132	0.785521
rs1990158	7	107685895	-0.00011312	0.000440135	-0.257013	0.797169	0.00118905	0.000596657	1.99286	0.0462779
rs116907383	7	107700672	3.92e-05	0.00153968	0.0254482	0.979697	9.66e-05	0.00208735	0.0462898	0.963079
rs2286251	7	107702877	-0.00070001	0.00121307	-0.577056	0.563902	-0.00128219	0.00164453	-0.779667	0.435588
rs6973739	7	107710599	7.59e-05	0.000632511	0.120074	0.904425	-0.000614181	0.000857404	-0.716327	0.47379
rs77437188	7	107711286	-0.00244304	0.00168202	-1.45244	0.146379	-0.00333862	0.00228027	-1.46413	0.143159
rs1109110	7	107712074	0.000777277	0.000795017	0.977686	0.32823	0.00044915	0.00107788	0.416699	0.676899
rs9690688	7	107720162	9.78e-06	0.000868234	0.0112593	0.991017	0.000197504	0.00117766	0.167709	0.866812
rs117871946	7	107720333	-0.00155372	0.00114211	-1.3604	0.173706	-0.00192241	0.00154804	-1.24183	0.214299
rs390547	7	107721121	-0.000199845	0.000427286	-0.467707	0.639994	-0.000422414	0.000579272	-0.729214	0.465871
rs34748140	7	107730838	-0.000469827	0.00080099	-0.586558	0.557501	-0.000834949	0.00108583	-0.76895	0.441923
rs78356506	7	107730926	2.03e-05	0.000898243	0.0225493	0.98201	0.0021389	0.00121774	1.75644	0.0790139
rs117803826	7	107732925	0.00158344	0.0012413	1.27564	0.202085	0.00155611	0.00168288	0.924673	0.355137
Affx-52342394	7	107738800	0.000402643	0.000433258	0.929339	0.352714	0.000958877	0.000587794	1.63131	0.102825
rs448833	7	107739181	0.0006416	0.000433395	1.4804	0.138766	0.000963246	0.000587499	1.63957	0.101095
rs62468035	7	107744080	0.000304525	0.000753631	0.404077	0.686157	-0.000108211	0.0010214	-0.105944	0.915627
rs419031	7	107750157	0.000604478	0.000431922	1.39951	0.161662	0.000829123	0.00058559	1.41587	0.156813
rs6952769	7	107771850	-0.00195532	0.00163807	-1.19367	0.232607	-0.00140022	0.00222149	-0.630305	0.528495
rs118110870	7	107777597	-9.94e-06	0.00142491	-0.00697345	0.994436	0.000242756	0.00193145	0.125686	0.899981
rs34970300	7	107779773	-0.000553645	0.000427474	-1.29515	0.195268	-0.00142784	0.000579542	-2.46374	0.0137502
rs75359433	7	107781293	-0.00184148	0.00157192	-1.17148	0.241406	-0.00459295	0.00213081	-2.15549	0.0311241
rs73197631	7	107781862	0.000555319	0.00104428	0.531773	0.594884	-0.00021484	0.00141588	-0.151735	0.879396
rs12670049	7	107782329	0.000812372	0.00096165	0.844769	0.39824	4.79e-05	0.00130437	0.0366854	0.970736
rs7795932	7	107782812	9.56e-05	0.000644466	0.148274	0.882126	-0.00159079	0.000873703	-1.82075	0.068646
rs75740346	7	107785426	-0.000159085	0.00162106	-0.0981366	0.921824	-0.00319749	0.00219664	-1.45562	0.145498
rs17155059	7	107787327	-0.000420324	0.00119241	-0.352499	0.724464	-0.00207285	0.0016174	-1.28159	0.199987
rs11766582	7	107788257	0.000916275	0.00100188	0.914552	0.360428	0.00103244	0.00135804	0.760242	0.44711
rs78949758	7	107795111	3.52e-05	0.00137989	0.0254845	0.979669	0.00156296	0.00187029	0.835677	0.403338
rs11974486	7	107800627	-0.000267515	0.000439687	-0.608421	0.542909	0.00161418	0.000596162	2.70762	0.00677714
rs17155094	7	107800936	-0.000464582	0.00120228	-0.386418	0.699187	-0.00217142	0.00163074	-1.33155	0.183008
rs112715606	7	107803171	0.00212686	0.00103546	2.05403	0.0399737	0.000194287	0.00140387	0.138394	0.889929
rs62469175	7	107804119	0.000494774	0.000694432	0.712487	0.476164	-0.00282607	0.000941567	-3.00145	0.00268719
rs433870	7	107826909	0.000546679	0.000513271	1.06509	0.286837	-0.002443	0.000696131	-3.50939	0.000449201
rs6958498	7	107834613	-0.000108947	0.000515467	-0.211357	0.832609	-0.00151113	0.00069885	-2.16231	0.0305949
rs76041068	7	107840120	0.00107867	0.00093179	1.15764	0.247014	-0.00264377	0.00126354	-2.09236	0.0364075
rs17328414	7	107841900	-0.00202673	0.00152046	-1.33297	0.182543	0.000383067	0.00206097	0.185868	0.852549
rs10953560	7	107843948	0.000264659	0.000473726	0.558675	0.576384	0.00090876	0.000642145	1.41519	0.157013
rs111409389	7	107847101	0.000618116	0.00142549	0.433616	0.664567	0.00141968	0.00193271	0.734553	0.462612
rs1269620	7	107849667	-0.000931523	0.00116447	-0.799956	0.423737	-0.00225301	0.00157823	-1.42755	0.153422
rs17329109	7	107863826	0.000597181	0.00153882	0.388078	0.697959	0.00254745	0.00208585	1.2213	0.221974
rs17388775	7	107869519	0.000110752	0.00114079	0.0970841	0.92266	0.00304356	0.00154634	1.96824	0.0490414
rs17388872	7	107871146	0.000840108	0.000902912	0.930443	0.352142	-0.00278714	0.0012241	-2.27689	0.0227935
rs13223414	7	107872135	0.000951444	0.000854944	1.11287	0.265764	0.00151176	0.00115867	1.30474	0.191984
rs17389158	7	107872639	0.000392498	0.00065661	0.597764	0.549998	0.00067706	0.000890274	0.760508	0.446952
rs2072546	7	107872816	-0.000442279	0.00064089	-0.690102	0.490131	0.00081146	0.000868879	0.933917	0.350348
rs4386902	7	107873120	0.0016995	0.00173707	0.978374	0.32789	-0.000727986	0.00235501	-0.309122	0.757229
Affx-29445609	7	107873943	0.000309743	0.000476908	0.649481	0.516028	0.000827715	0.000646401	1.2805	0.200371
rs7785181	7	107876174	-0.00102318	0.00113884	-0.898437	0.368953	-0.00220288	0.00154416	-1.42659	0.1537
rs1269634	7	107880612	-0.000474138	0.000427648	-1.10871	0.267556	0.000945707	0.000579625	1.63159	0.102768
rs17330717	7	107883066	-0.00253517	0.00198088	-1.27982	0.200609	-0.00237999	0.00268601	-0.886067	0.375582
rs2267878	7	107886798	0.000295343	0.000478668	0.617009	0.537229	0.000657902	0.000648712	1.01417	0.310504
rs116944150	7	107888799	-0.00137107	0.00152014	-0.901939	0.36709	0.000270037	0.00206177	0.130973	0.895797
rs113100518	7	107907607	0.00128635	0.000992944	1.29549	0.195151	0.000278634	0.00134602	0.207006	0.836005
rs77552257	7	107910206	-0.00104603	0.00112453	-0.930189	0.352274	0.00145562	0.00152484	0.954604	0.339779
rs1269662	7	107911705	0.000320753	0.000440201	0.728652	0.466215	1.27e-05	0.00059669	0.0212112	0.983077
rs1269674	7	107920687	-0.000986306	0.000633165	-1.55774	0.119296	-0.00294317	0.000858458	-3.42844	0.00060714
rs77467921	7	107925839	-0.0011554	0.00154856	-0.74611	0.455602	-0.00272355	0.00210058	-1.29657	0.19478
rs117772168	7	107928637	-0.000108461	0.00126107	-0.086007	0.931461	0.00285122	0.00170923	1.66813	0.0952906
rs117841188	7	107935672	-0.00253005	0.00123217	-2.05332	0.0400423	-0.00104949	0.0016704	-0.628287	0.529817
rs17155400	7	107945601	-0.000750505	0.00186299	-0.402849	0.68706	-0.00268537	0.00252649	-1.06289	0.287834
rs76191222	7	107947172	-5.08e-05	0.00182631	-0.0277897	0.97783	0.00112955	0.00247559	0.456276	0.648192
rs78514731	7	107949079	0.00037949	0.000997623	0.380394	0.703653	-0.000119468	0.00135217	-0.0883525	0.929597
rs76822558	7	107959847	0.001427	0.00111867	1.27562	0.202091	0.00119254	0.00151642	0.786417	0.431624
rs10953562	7	107967042	0.000333277	0.000465402	0.716106	0.473927	0.000344461	0.000631039	0.545862	0.585161
rs41409846	7	107973500	-0.000650879	0.000845984	-0.769375	0.441671	0.000359889	0.00114711	0.313735	0.753722
rs116636986	7	107978272	0.00105879	0.00115926	0.913336	0.361067	0.000115942	0.00157199	0.0737549	0.941205
rs6466221	7	107984168	-0.00053649	0.000717088	-0.748151	0.45437	-0.00236515	0.000971321	-2.43498	0.0148931
rs17155518	7	107988922	-0.000210958	0.000535923	-0.393636	0.69385	0.000753093	0.00072666	1.03638	0.300027
rs7804045	7	107994117	1.67e-05	0.000487424	0.0343476	0.9726	-0.000248799	0.000660749	-0.376541	0.706515
rs116881444	7	107994197	0.00109237	0.00179824	0.607467	0.543541	0.000152459	0.00243766	0.0625433	0.95013
rs2300033	7	108006941	0.000252322	0.000456954	0.552184	0.580823	-5.3e-05	0.000619574	-0.0855878	0.931794
rs17420235	7	108010555	0.000554054	0.00088632	0.625117	0.531895	-0.00299543	0.00120157	-2.49292	0.0126702
rs55660243	7	108012591	0.000382355	0.000881126	0.433939	0.664333	-0.00288178	0.00119441	-2.41272	0.0158346
rs73189217	7	108016759	-0.00122786	0.00129265	-0.949872	0.342178	-0.00021324	0.0017527	-0.121664	0.903166
rs79808290	7	108018667	-0.000928395	0.00145988	-0.635938	0.524818	0.00218807	0.00197942	1.10541	0.268983
rs2267891	7	108025395	-0.000996548	0.000512806	-1.94332	0.0519781	0.000635729	0.000695333	0.91428	0.360571
rs17421568	7	108056739	-0.00116961	0.000897315	-1.30345	0.192422	0.00268776	0.00121623	2.2099	0.0271126
rs10224567	7	108059300	0.000246152	0.000653512	0.376661	0.706426	-0.00170861	0.000885943	-1.92858	0.0537846
rs17421812	7	108060564	-0.000323844	0.000921561	-0.351408	0.725283	0.000215791	0.00124943	0.172711	0.862879
rs74583727	7	108069980	0.0016432	0.00147744	1.11219	0.266055	-0.00224547	0.00200315	-1.12097	0.262301
rs2284290	7	108074766	0.000737357	0.000445913	1.65359	0.0982122	0.000134773	0.000604744	0.22286	0.823645
rs2041001	7	108083099	-0.000538359	0.000976991	-0.551037	0.581608	-0.000493086	0.00132437	-0.372317	0.709657
rs2300052	7	108088494	-0.000225335	0.000461645	-0.488113	0.62547	0.000495214	0.000625806	0.791323	0.428756
rs17423264	7	108090255	2.06e-06	0.000658396	0.0031231	0.997508	-0.000181452	0.000892454	-0.203318	0.838887
rs3763461	7	108098223	-0.0010736	0.000561048	-1.91356	0.0556777	-5.95e-05	0.000760415	-0.0782988	0.93759
rs726471	7	108102346	0.00115081	0.00044005	2.61519	0.00891824	0.000119717	0.000596527	0.200689	0.840942
rs1473131	7	108107257	0.00103675	0.000439303	2.35999	0.0182759	4.2e-05	0.000595567	0.0705846	0.943728
rs117178202	7	108122146	0.00121973	0.00145802	0.836566	0.402837	2.29e-05	0.00197579	0.0115981	0.990746
rs118017868	7	108140634	-0.00247018	0.0016256	-1.51955	0.128625	-0.00202797	0.00220508	-0.919679	0.357741
rs17340109	7	108140766	2.4e-05	0.000839301	0.0286518	0.977142	-0.00263041	0.00113752	-2.3124	0.0207561
rs34936500	7	108155051	-0.00118422	0.00178114	-0.664865	0.506138	-0.00134436	0.00241419	-0.556857	0.577625
rs78580637	7	108166060	4.02e-05	0.00165663	0.0242922	0.98062	0.00137461	0.00224647	0.611897	0.540607
rs75752948	7	108170774	8.35e-05	0.000862583	0.0967983	0.922887	0.00180912	0.00116934	1.54713	0.121832
rs40902	7	108172885	-0.000213036	0.000454634	-0.468588	0.639364	0.000758089	0.000616399	1.22987	0.218748
rs77079205	7	108178190	0.00127743	0.00115132	1.10953	0.267203	-0.00164593	0.00155989	-1.05516	0.291354
rs55760223	7	108192737	-0.000230782	0.00134662	-0.171379	0.863926	-0.00115552	0.00182632	-0.632704	0.526928
rs2190403	7	108202345	-0.000951432	0.000561791	-1.69357	0.0903482	0.000433398	0.000761343	0.569255	0.569184
rs40947	7	108206653	0.000137404	0.00044561	0.30835	0.757816	0.00107905	0.00060406	1.78633	0.0740476
rs1043615	7	108212353	0.000575336	0.000426529	1.34888	0.177376	-0.00114475	0.000578156	-1.98	0.0477041
rs61749954	7	108213362	0.00241727	0.00117089	2.06447	0.0389742	0.000511287	0.00158735	0.3221	0.747377
rs10156002	7	108218148	0.000553964	0.000426977	1.29741	0.194492	-0.00121088	0.000579	-2.09133	0.0364993
rs117521464	7	108224671	0.00146344	0.00164024	0.892207	0.372283	0.00232431	0.00222357	1.04531	0.295882
rs78472348	7	108233921	-0.00170467	0.00159446	-1.06912	0.285016	-0.000858733	0.002161	-0.397378	0.691089
rs11536567	7	108239477	-0.000488333	0.000443359	-1.10144	0.270707	0.000565537	0.000600958	0.941058	0.346676
rs55810538	7	108251949	0.000765879	0.00143093	0.535233	0.592489	-0.000473729	0.00193975	-0.244222	0.807059
rs35865891	7	108254333	-0.000164614	0.0010677	-0.154175	0.877472	0.000155531	0.00144756	0.107443	0.914437
rs727881	7	108254594	0.000306187	0.000427571	0.716108	0.473925	0.000544271	0.000579593	0.939057	0.347702
rs4298438	7	108258793	0.000406073	0.000428699	0.94722	0.343527	0.000620326	0.000581223	1.06728	0.285848
rs77751803	7	108262884	-0.00101439	0.00162241	-0.625236	0.531817	-0.00134088	0.00219959	-0.609606	0.542123
rs10953576	7	108263150	0.000379924	0.000447248	0.849471	0.39562	-0.000323554	0.000606474	-0.5335	0.593688
rs13242766	7	108266189	0.000301529	0.000906994	0.332449	0.739551	-0.000164712	0.00122952	-0.133965	0.893431
rs74388738	7	108270502	0.000879505	0.000959697	0.916441	0.359437	0.00103641	0.00130095	0.796652	0.425654
rs60701397	7	108271223	-0.00118263	0.000900642	-1.3131	0.18915	-0.00112045	0.00122139	-0.917353	0.358958
rs79742238	7	108280864	0.000693872	0.00133095	0.521336	0.602133	0.00255794	0.00180412	1.41783	0.15624
rs117604119	7	108290543	0.00180668	0.00117067	1.5433	0.12276	0.000833395	0.00158764	0.524926	0.599635
rs10268989	7	108308095	-0.0010572	0.000677137	-1.56128	0.118458	-4.23e-05	0.000918259	-0.0460371	0.963281
rs11982329	7	108323239	0.000432568	0.000806919	0.536074	0.591907	-0.0020304	0.0010941	-1.85577	0.0634869
rs118105873	7	108328026	-0.000231466	0.00152987	-0.151298	0.879741	-0.00175771	0.00207386	-0.847554	0.396687
rs4526302	7	108339658	-0.00216831	0.00113642	-1.90802	0.0563891	-0.000779125	0.00154026	-0.505839	0.61297
rs17156090	7	108339862	-0.000700748	0.000816484	-0.858252	0.390754	0.000191256	0.0011069	0.172786	0.86282
rs117189135	7	108357482	-0.000828261	0.0014974	-0.553135	0.580171	-0.00204212	0.00203056	-1.00569	0.314564
rs12539720	7	108358800	-8.51e-06	0.0004311	-0.0197415	0.98425	0.000851594	0.000584358	1.45732	0.14503
rs117157077	7	108362611	0.0010471	0.00158861	0.659128	0.509814	0.000964779	0.00215345	0.448015	0.654143
rs118168368	7	108363946	-0.00141274	0.0013384	-1.05554	0.291179	-0.000237407	0.00181435	-0.13085	0.895894
rs77631599	7	108364238	-0.000750606	0.00130935	-0.573267	0.566464	-0.00293245	0.00177511	-1.65198	0.0985388
rs34509109	7	108364500	-0.000837291	0.000812697	-1.03026	0.302888	6.02e-05	0.00110166	0.0546006	0.956457
rs147887506	7	108372544	0.000390542	0.00129767	0.300956	0.763448	0.000947862	0.00175951	0.538708	0.590089
rs6978981	7	108380684	-0.000159638	0.00062429	-0.255711	0.798174	0.00159609	0.000846319	1.88592	0.0593068
rs73195464	7	108388133	-0.000146806	0.000902307	-0.162701	0.870754	0.00185332	0.00122307	1.5153	0.129696
rs117199741	7	108389779	5.38e-05	0.000935951	0.0574476	0.954189	0.000287622	0.00126876	0.226695	0.820661
rs112590189	7	108406749	-0.000709393	0.00172222	-0.411908	0.680408	-0.00168676	0.00233511	-0.722346	0.470082
rs7788617	7	108409711	-0.0011076	0.00111051	-0.997384	0.318579	0.0027224	0.0015052	1.80866	0.0705043
rs12705500	7	108410409	-0.000211714	0.000469887	-0.450564	0.652304	5.21e-05	0.000637003	0.0817944	0.93481
rs17156176	7	108413876	9.36e-05	0.000649872	0.143994	0.885505	-0.00170179	0.000880887	-1.9319	0.0533723
rs6967523	7	108415940	-0.000675103	0.000717521	-0.940883	0.346766	0.00125858	0.000972645	1.29398	0.195673
rs117910329	7	108418463	-0.0015233	0.00149583	-1.01836	0.308506	-0.00413734	0.00202754	-2.04057	0.0412948
rs75500336	7	108434502	0.00101209	0.00171626	0.589706	0.555388	0.00161435	0.00232515	0.694299	0.487495
rs117535162	7	108435407	0.00628098	0.00170626	3.68114	0.00023223	0.000709369	0.00231203	0.306817	0.758983
rs79430435	7	108436052	-0.000998718	0.00138231	-0.722497	0.46999	0.00243303	0.00187396	1.29834	0.194172
rs74301100	7	108436991	-0.000820716	0.001037	-0.791431	0.428693	-0.000224122	0.00140589	-0.159416	0.873341
rs73195477	7	108447405	-6.3e-05	0.00194639	-0.0323526	0.974191	0.00104283	0.00263926	0.39512	0.692755
rs34579448	7	108451119	-0.000468251	0.000809463	-0.578471	0.562947	0.000140151	0.00109699	0.12776	0.898339
rs77889163	7	108455691	0.000919746	0.00100576	0.914478	0.360467	-0.000530804	0.00136318	-0.389388	0.696989
rs6971377	7	108456804	-0.000334026	0.00158044	-0.211349	0.832615	0.000608844	0.00214313	0.284091	0.776341
rs117718105	7	108459312	-0.00149477	0.00106195	-1.40757	0.159259	-0.000406304	0.00144056	-0.282045	0.777909
rs1404693	7	108466363	0.000523491	0.000757331	0.691231	0.489421	-0.000238087	0.00102665	-0.231906	0.816611
rs1525197	7	108467300	0.000438624	0.00113729	0.385675	0.699738	0.00263215	0.00154193	1.70705	0.0878131
rs78117583	7	108470869	-0.0023394	0.00175438	-1.33346	0.182382	-0.00168007	0.00237883	-0.706257	0.480029
rs116964524	7	108478024	-0.0016435	0.00129179	-1.27226	0.203281	-0.0013703	0.00175137	-0.782415	0.433971
rs62469770	7	108480997	0.000856984	0.00100642	0.851515	0.394484	0.00172971	0.00136449	1.26766	0.204922
rs73197476	7	108487255	0.000439536	0.000879924	0.499515	0.617417	0.00192846	0.00119279	1.61676	0.105931
rs76923482	7	108491659	0.00312234	0.0019275	1.61989	0.105256	0.00513198	0.00261266	1.96428	0.0494988
rs74328391	7	108492401	-0.00102036	0.00154645	-0.659804	0.50938	-0.00437309	0.00209555	-2.08685	0.0369029
rs76063336	7	108505989	-0.00310465	0.00191518	-1.62107	0.105003	-0.000374448	0.0025989	-0.14408	0.885438
rs848415	7	108508901	-0.000343968	0.000952407	-0.361157	0.717982	0.00147394	0.00129109	1.14163	0.253609
rs848405	7	108521842	-0.000677876	0.000762756	-0.888718	0.374155	-0.000393836	0.00103393	-0.380911	0.70327
rs848404	7	108522559	-0.000151113	0.000477991	-0.316142	0.751895	-9.26e-05	0.000647918	-0.14295	0.886329
rs711447	7	108524991	-0.00140183	0.00170108	-0.824086	0.409892	-0.00232442	0.00230613	-1.00793	0.313488
rs848400	7	108525044	0.000687812	0.00173544	0.396334	0.691859	0.000331128	0.00235291	0.140731	0.888082
rs1525177	7	108525598	-0.000204254	0.000451845	-0.452044	0.651238	0.000530479	0.000612445	0.866166	0.3864
rs118161830	7	108528248	0.000111882	0.000915863	0.122161	0.902772	-0.000843968	0.00124237	-0.679323	0.496934
rs76572841	7	108531975	-0.00124008	0.00177102	-0.700209	0.483797	-0.00189062	0.00240102	-0.787425	0.431034
rs9640716	7	108538911	0.000298054	0.000442807	0.673102	0.500883	-0.000162634	0.000600283	-0.27093	0.786445
rs848360	7	108539007	-0.000491311	0.000492063	-0.998471	0.318052	0.000461867	0.000667057	0.692396	0.488689
rs9640718	7	108539358	-0.000291167	0.000467444	-0.622891	0.533356	0.000634852	0.000633597	1.00198	0.316354
rs2158139	7	108540388	-0.000271697	0.000467576	-0.581075	0.56119	0.000898541	0.000633797	1.41771	0.156276
rs1404697	7	108544461	0.000435447	0.000888215	0.490249	0.623958	0.00171404	0.00120383	1.42383	0.154496
rs75012739	7	108548014	-0.000625318	0.00138253	-0.4523	0.651053	-0.000762674	0.00187555	-0.406641	0.684272
rs848353	7	108548660	0.000622424	0.000868652	0.71654	0.473659	0.00192415	0.0011776	1.63396	0.102268
rs77524471	7	108549101	5.85e-05	0.00147631	0.0396576	0.968366	0.00159807	0.0020025	0.798035	0.424851
rs117211903	7	108553020	-0.00128518	0.00133178	-0.965011	0.33454	0.000228163	0.00180582	0.126348	0.899456
rs117262133	7	108563408	-0.000442438	0.00165254	-0.267733	0.788905	-0.000283162	0.00224059	-0.126379	0.899432
rs80223371	7	108569729	0.000685161	0.000884065	0.775011	0.438334	0.00171709	0.00119835	1.43288	0.151894
rs848317	7	108592224	-0.000137	0.000530138	-0.258423	0.79608	0.00103083	0.000718577	1.43454	0.15142
rs79714355	7	108610047	0.00405744	0.0020834	1.94751	0.051475	-0.00288085	0.0028252	-1.0197	0.307874
rs74972883	7	108611847	-0.00107287	0.00130411	-0.822681	0.41069	0.000562575	0.00176761	0.318268	0.750282
rs78229433	7	108630669	-0.00124522	0.00100736	-1.23612	0.216414	5.68e-05	0.00136546	0.0415693	0.966842
rs73191136	7	108634920	-0.000294021	0.00125015	-0.235188	0.814063	-0.00118601	0.00169458	-0.699884	0.484
rs34534528	7	108637038	-0.000781717	0.000806448	-0.969334	0.332379	-0.00203076	0.00109321	-1.85761	0.0632259
rs79414056	7	108637645	0.000133829	0.0013188	0.101477	0.919172	0.00173637	0.00178771	0.971277	0.331411
rs2894523	7	108649696	-4.43e-05	0.000458135	-0.0966215	0.923027	0.00129495	0.000621341	2.08413	0.0371495
rs275534	7	108662552	-4.45e-05	0.00074761	-0.0594836	0.952567	-0.00134277	0.00101359	-1.32477	0.185248
rs80346250	7	108672911	0.000490644	0.000447962	1.09528	0.273395	3.68e-06	0.000607257	0.00606028	0.995165
rs117386539	7	108686941	0.000738195	0.0010826	0.681869	0.495322	0.000467588	0.0014678	0.318564	0.750057
rs117950904	7	108691051	1.38e-05	0.000978492	0.014115	0.988738	-0.00279444	0.00132661	-2.10646	0.0351654
rs78343286	7	108703050	-0.000466955	0.00107803	-0.433157	0.664901	0.00181673	0.00146183	1.24278	0.21395
rs118055373	7	108712226	-0.000794387	0.0010036	-0.791536	0.428632	-3.77e-05	0.00136022	-0.0277187	0.977887
rs118181804	7	108714569	-8.05e-05	0.000901373	-0.0893097	0.928836	0.00179148	0.00122195	1.46608	0.142628
rs118101920	7	108716125	-0.00102826	0.0016829	-0.611008	0.541195	0.00013887	0.00228155	0.0608666	0.951465
rs116901170	7	108716907	0.000911121	0.00116383	0.782862	0.433709	-0.00341794	0.00157787	-2.16617	0.0302987
rs17457580	7	108719134	-0.00035506	0.000572356	-0.620348	0.535029	-0.000571672	0.000775877	-0.736808	0.46124
rs13236980	7	108719839	2.57e-05	0.000462133	0.0555704	0.955684	0.000369086	0.000626664	0.58897	0.555882
rs117740988	7	108721375	-0.00189615	0.00142392	-1.33164	0.18298	-0.00409365	0.00192994	-2.12112	0.0339121
rs73190633	7	108730050	0.000569575	0.000681192	0.836144	0.403074	0.00113536	0.000923622	1.22924	0.218981
rs1513924	7	108731147	-0.000287734	0.000524985	-0.548081	0.583637	-0.00018771	0.000711638	-0.263772	0.791956
rs1513914	7	108739623	-6.1e-05	0.000514283	-0.118604	0.905589	5.13e-05	0.000697121	0.0735729	0.94135
rs7779834	7	108740418	-0.00045802	0.000542431	-0.844383	0.398456	-0.00101793	0.000735264	-1.38444	0.166226
rs1513916	7	108748684	-0.00207214	0.00126989	-1.63175	0.102734	-0.000471529	0.00172147	-0.273911	0.784154
rs56850955	7	108755346	0.000125092	0.001605	0.0779389	0.937877	-0.000194488	0.00217547	-0.0894005	0.928764
rs10225252	7	108756678	0.000280631	0.000732402	0.383165	0.701598	0.0018402	0.00099286	1.85344	0.0638206
rs1525037	7	108760184	-0.00026509	0.000696366	-0.380676	0.703444	0.00113673	0.00094409	1.20405	0.228572
rs77489721	7	108764152	0.00149925	0.0014708	1.01935	0.30804	0.00174435	0.00199344	0.875046	0.38155
rs80124952	7	108764376	0.000834455	0.00105118	0.793828	0.427296	0.00156272	0.00142513	1.09654	0.272842
rs74301807	7	108769428	0.000236448	0.000800064	0.295537	0.767584	-0.000272538	0.00108467	-0.251263	0.801611
rs73190664	7	108788445	0.000142406	0.00147692	0.0964211	0.923186	-0.000558202	0.00200288	-0.278699	0.780476
rs117145701	7	108794309	0.00272439	0.00140689	1.93646	0.0528123	0.00177276	0.00190657	0.929818	0.352466
rs6947597	7	108795622	-0.000242213	0.000538205	-0.450039	0.652683	0.000104411	0.000730187	0.142992	0.886296
rs75786953	7	108797065	-0.00146277	0.00080031	-1.82776	0.0675864	-0.000873992	0.00108495	-0.805559	0.420498
rs77449796	7	108797981	0.0011076	0.00120201	0.921456	0.356813	-0.00325265	0.00162981	-1.99573	0.0459646
rs76583430	7	108798921	-0.00100232	0.00108394	-0.924701	0.355122	0.00302483	0.00146954	2.05834	0.039558
rs10260614	7	108821664	-0.000702684	0.000677109	-1.03777	0.299377	0.000162205	0.000917708	0.17675	0.859705
rs74968918	7	108833556	0.000183317	0.000918856	0.199506	0.841867	-0.00146778	0.00124557	-1.1784	0.238637
rs78457565	7	108837566	-0.000939211	0.00106341	-0.883203	0.377127	0.00356294	0.00144167	2.4714	0.0134589
Affx-29458297	7	108845717	0.000142305	0.000437536	0.325241	0.744999	0.000252108	0.000593139	0.42504	0.670808
rs62473574	7	108846780	-0.00144656	0.00112064	-1.29084	0.196761	0.000639965	0.00151925	0.421239	0.673581
rs78521076	7	108860074	0.00119493	0.00165492	0.722048	0.470266	0.00310045	0.00224313	1.3822	0.166911
rs117679080	7	108862306	-0.000770798	0.00189295	-0.407195	0.683865	-0.00322739	0.00256566	-1.25792	0.208421
rs10270197	7	108862337	-0.00083434	0.00060677	-1.37505	0.169116	-0.000332378	0.000822283	-0.404213	0.686056
rs73194219	7	108872760	-0.00030755	0.00115533	-0.266203	0.790083	0.00322603	0.00156637	2.05956	0.0394417
rs4288303	7	108873698	0.000634488	0.000488795	1.29807	0.194266	0.00054896	0.000662605	0.828487	0.407395
rs80236566	7	108884560	-0.000950428	0.000848627	-1.11996	0.262732	-0.000298671	0.00115094	-0.259502	0.795248
rs74647614	7	108899272	-0.00020694	0.00100763	-0.205372	0.837282	-0.00131457	0.0013656	-0.962629	0.335735
rs117945836	7	108903046	-0.00193216	0.00185343	-1.04248	0.297191	-0.00193413	0.00251142	-0.770135	0.44122
rs6975709	7	108906663	0.000275472	0.000434911	0.633398	0.526474	0.000340349	0.000589596	0.577258	0.563765
rs118182528	7	108909958	-0.00214372	0.00207133	-1.03495	0.300692	-0.00250896	0.00280662	-0.893944	0.371352
rs76228331	7	108917577	0.000618237	0.00104377	0.592313	0.553642	0.0032487	0.00141508	2.29578	0.0216892
rs12705563	7	108918561	0.000384644	0.000567912	0.677295	0.498219	-0.000782944	0.000769536	-1.01742	0.308953
rs10270894	7	108936876	0.000252576	0.000639868	0.394732	0.693041	0.000171247	0.000867339	0.197439	0.843484
rs73196281	7	108948678	-0.000909472	0.00115629	-0.786541	0.431551	0.00242105	0.00156689	1.54514	0.122315
rs848895	7	108960292	0.000305566	0.000495914	0.616168	0.537784	0.000734646	0.000672486	1.09243	0.274643
rs73198403	7	108979251	-0.0014841	0.00138469	-1.0718	0.283812	0.000551207	0.00187665	0.293718	0.768973
rs7788556	7	108982095	-0.000641482	0.000627333	-1.02255	0.306519	-6.26e-05	0.000850408	-0.0735574	0.941363
rs73198408	7	108993978	-0.00269383	0.00162384	-1.65893	0.0971315	-0.00484588	0.00220048	-2.20219	0.0276524
rs76245973	7	108996014	-0.00206982	0.00128523	-1.61047	0.107297	-0.000696392	0.00174227	-0.399705	0.689374
rs73198411	7	108996304	-0.000193736	0.0013874	-0.139639	0.888945	-0.00110856	0.00188218	-0.58898	0.555875
rs10277209	7	109003574	-0.000608063	0.000680596	-0.893427	0.371629	-0.000873702	0.000922607	-0.946993	0.343643
rs12705580	7	109003710	0.000727893	0.00077321	0.941391	0.346505	-0.00030517	0.00104856	-0.291038	0.771022
rs74474923	7	109008384	0.000253331	0.000845046	0.299783	0.764343	-0.00291034	0.00114598	-2.53961	0.0110982
rs73713651	7	109021256	-0.000444477	0.000991209	-0.448419	0.653851	-0.000530868	0.00134353	-0.395129	0.692748
rs76280310	7	109029675	-0.000126586	0.000919409	-0.137682	0.890492	0.00255	0.00124711	2.04473	0.0408822
rs75249679	7	109031353	-0.000977417	0.00122196	-0.799878	0.423782	0.00172455	0.00165677	1.04091	0.29792
rs79409943	7	109054187	-0.00207357	0.00127106	-1.63137	0.102813	-0.000298495	0.0017226	-0.173281	0.862431
rs1406303	7	109055421	-0.000592324	0.000876261	-0.675968	0.499061	-0.0004627	0.00118796	-0.38949	0.696914
rs79371085	7	109060965	0.000695466	0.000657766	1.05732	0.290369	0.000663781	0.000891632	0.744456	0.456601
rs73198431	7	109062319	0.000918055	0.000986415	0.930699	0.35201	0.00129707	0.00133673	0.97033	0.331883
rs117493735	7	109064599	0.000228077	0.00113954	0.200148	0.841365	-0.00129106	0.00154539	-0.835424	0.40348
rs17460333	7	109078446	-0.000675661	0.00100938	-0.669385	0.50325	-0.00166901	0.001368	-1.22004	0.222451
rs73713675	7	109078912	-0.000664835	0.000878889	-0.756449	0.449381	-0.000470734	0.00119166	-0.395026	0.692824
rs2396100	7	109085999	0.000578182	0.00050764	1.13896	0.25472	0.000637076	0.000688146	0.925786	0.354558
rs75354524	7	109091519	0.00278944	0.00171589	1.62566	0.104024	0.00267675	0.00232563	1.15098	0.249741
rs74988907	7	109093295	-0.000189352	0.00154879	-0.122258	0.902695	0.000442801	0.00209876	0.210982	0.832901
rs77175102	7	109095440	-0.00189814	0.00115866	-1.63822	0.101377	0.000330289	0.00157058	0.210298	0.833435
rs77093451	7	109097685	0.00100363	0.000946816	1.06001	0.289143	-0.000470064	0.00128361	-0.366206	0.714212
rs11770571	7	109102244	-0.000413795	0.00102323	-0.404401	0.685918	0.000431903	0.00138717	0.311355	0.755531
rs17460758	7	109102896	-0.00116382	0.000700307	-1.66188	0.0965389	-0.000495817	0.000949723	-0.522065	0.601626
rs12154407	7	109112401	-7.31e-05	0.000559081	-0.130831	0.895909	-0.000337776	0.000757578	-0.445864	0.655696
rs12533306	7	109121167	-0.000606006	0.000432947	-1.39972	0.161598	-1.08e-05	0.000587072	-0.0183844	0.985332
rs62471079	7	109125529	-0.00109776	0.00169557	-0.647428	0.517355	-0.000118638	0.0022993	-0.0515974	0.95885
rs10499976	7	109127469	0.000529642	0.00077723	0.681448	0.495588	-0.00118965	0.00105352	-1.12921	0.25881
rs7803305	7	109139438	0.00151735	0.00132175	1.14799	0.250974	0.00147854	0.00179188	0.825134	0.409296
rs11771274	7	109143002	-0.00024372	0.000553423	-0.440387	0.659657	-0.000274056	0.000750109	-0.365355	0.714847
rs62471101	7	109143783	-0.00160245	0.00065535	-2.44518	0.0144785	-0.000861824	0.000888416	-0.970067	0.332014
rs79889161	7	109150868	-0.00140244	0.000995724	-1.40846	0.158996	-0.00144367	0.00134957	-1.06973	0.284743
rs10953615	7	109152711	-0.00145693	0.000473602	-3.07628	0.00209622	-0.000276703	0.000642149	-0.430902	0.66654
rs75966457	7	109154168	-0.00200753	0.00167593	-1.19786	0.230974	-5.44e-05	0.0022726	-0.0239585	0.980886
rs10278004	7	109157038	0.00130475	0.000428815	3.04268	0.002345	0.000578622	0.000581246	0.995485	0.319501
rs77592190	7	109159386	-0.00213015	0.00136173	-1.56431	0.117747	0.000744566	0.00184555	0.403439	0.686625
rs76195045	7	109161845	6.19e-05	0.00153563	0.0403064	0.967849	0.000821562	0.00208158	0.394683	0.693077
rs117959911	7	109162899	-0.00078002	0.00206056	-0.378546	0.705025	-0.00190231	0.00279391	-0.680878	0.495949
rs10225195	7	109167243	0.00094037	0.00042782	2.19805	0.0279462	0.000813512	0.000579965	1.40269	0.16071
rs62471113	7	109170253	0.000126886	0.00100983	0.125651	0.900009	-0.000460794	0.00136873	-0.336658	0.736375
rs117727741	7	109182040	0.000422477	0.00097599	0.432871	0.665109	0.00124175	0.00132361	0.938154	0.348166
rs13241574	7	109191437	-0.000861198	0.000675444	-1.27501	0.202306	-0.00104146	0.000915607	-1.13746	0.255349
rs117352665	7	109207322	-0.0032888	0.0016685	-1.97112	0.0487112	-0.00384358	0.0022616	-1.6995	0.0892268
rs1616510	7	109212297	0.000925107	0.000426485	2.16914	0.0300726	0.000755757	0.000578219	1.30704	0.1912
rs1721447	7	109214139	0.000975745	0.000426404	2.28831	0.0221202	0.000877293	0.000578181	1.51733	0.129184
rs1474356	7	109218682	0.000339581	0.000599511	0.56643	0.571102	-0.00138407	0.000812716	-1.70302	0.0885649
rs73428929	7	109222061	0.000186496	0.00137904	0.135237	0.892425	0.00148537	0.00186981	0.794392	0.426968
rs1880235	7	109224200	0.00129868	0.000939992	1.38158	0.1671	-0.000483327	0.00127436	-0.37927	0.704487
rs59962319	7	109229694	6.6e-05	0.000589191	0.112052	0.910782	0.000653822	0.00079878	0.818526	0.413057
rs2396135	7	109230184	-0.000223605	0.000446721	-0.500548	0.61669	-0.00088174	0.000605655	-1.45585	0.145436
Affx-37273607	7	109238303	-0.000172152	0.000615884	-0.27952	0.779846	-0.00123728	0.000834917	-1.48192	0.138362
rs1721427	7	109239531	-0.00113192	0.000904515	-1.25142	0.210783	-0.00144248	0.00122619	-1.1764	0.239437
rs67852718	7	109248070	-0.00101003	0.00130431	-0.774382	0.438705	-0.00208822	0.00176756	-1.18141	0.23744
rs74301815	7	109252103	0.000843616	0.000894765	0.942835	0.345766	-0.000946508	0.00121312	-0.780223	0.43526
rs1405065	7	109254703	-0.00154503	0.00101785	-1.51793	0.129033	0.000388072	0.00137983	0.281246	0.778522
rs1405064	7	109254958	-0.00117154	0.000521311	-2.24729	0.0246221	-0.000982194	0.000706758	-1.38972	0.164616
rs117376556	7	109262530	0.000712403	0.00180781	0.39407	0.693529	0.00332651	0.00245	1.35776	0.174541
rs2063937	7	109266627	-0.000533621	0.000490389	-1.08816	0.276526	-0.000853189	0.000664803	-1.28337	0.199363
rs62473308	7	109267777	-0.00170148	0.001104	-1.5412	0.123269	-0.00137006	0.00149628	-0.915639	0.359857
rs711466	7	109274971	0.000312441	0.000576686	0.541786	0.587966	-0.00118883	0.000781753	-1.52072	0.128331
rs75025763	7	109281771	-0.000326307	0.000757655	-0.430681	0.666701	-0.000902905	0.00102711	-0.879075	0.379361
rs11761734	7	109282982	0.000721256	0.000611925	1.17867	0.238532	-0.000394991	0.000829359	-0.476261	0.633889
rs12705627	7	109287789	-0.00010958	0.000427467	-0.256348	0.797682	-0.000782936	0.000579483	-1.35109	0.176666
rs56140539	7	109292485	-0.000365358	0.000479022	-0.762717	0.445633	-0.000741612	0.000649568	-1.1417	0.253579
rs10266029	7	109296571	0.00074651	0.000683445	1.09228	0.274713	-0.00116082	0.000926446	-1.25298	0.210215
rs11766889	7	109306254	7.42e-05	0.000709148	0.1047	0.916614	0.000151346	0.000961291	0.157441	0.874898
rs35106172	7	109308424	-0.000176619	0.000594029	-0.297324	0.766219	0.000109567	0.000805329	0.136053	0.891779
rs820930	7	109308566	-0.000223026	0.000466852	-0.477723	0.632848	-0.00075734	0.000632883	-1.19665	0.231443
rs6956968	7	109309871	-4.09e-05	0.000458031	-0.0893478	0.928806	0.000767914	0.000620975	1.23663	0.216227
rs75023300	7	109311220	-0.00109881	0.000793531	-1.38471	0.166143	0.000715521	0.00107538	0.665366	0.505817
rs711478	7	109312106	0.000269219	0.000576014	0.467383	0.640226	-0.00126839	0.000781034	-1.62399	0.10438
rs4314580	7	109314640	-0.000247199	0.000426401	-0.579735	0.562094	0.000661539	0.000578032	1.14447	0.252431
rs698197	7	109320733	-0.000157883	0.000429806	-0.367334	0.71337	-0.000733743	0.000582857	-1.25887	0.208078
rs117833388	7	109335378	-0.00277146	0.00184587	-1.50144	0.133243	0.000348337	0.00250396	0.139114	0.88936
rs117939541	7	109336399	-0.00145879	0.00115365	-1.2645	0.20605	6.12e-05	0.00156428	0.0391164	0.968798
rs117741192	7	109342263	0.0026662	0.0013907	1.91716	0.0552181	0.00126066	0.00188549	0.668612	0.503743
rs77289921	7	109346266	0.000889417	0.00096321	0.923388	0.355806	0.00233873	0.00130572	1.79115	0.0732707
rs71570891	7	109354998	0.000811464	0.000931682	0.870966	0.383773	-0.0011422	0.00126306	-0.904312	0.365831
rs11285850	7	109366378	-0.000124924	0.000441504	-0.28295	0.777215	0.00173539	0.000598658	2.89879	0.00374628
rs17381793	7	109366830	-9.07e-05	0.000534356	-0.16974	0.865215	0.000596717	0.000724522	0.8236	0.410168
rs34653367	7	109367747	-0.000800761	0.000912806	-0.877252	0.38035	-0.00128688	0.00123731	-1.04005	0.298315
rs11771520	7	109403849	0.000772362	0.000509446	1.51608	0.1295	0.000114344	0.000690433	0.165612	0.868463
rs74473588	7	109409889	0.00167114	0.00151077	1.10615	0.268662	0.00306814	0.002049	1.49738	0.134295
rs7797714	7	109422023	-0.000611297	0.000522052	-1.17095	0.24162	-0.00188869	0.000707687	-2.66882	0.00761217
rs62478945	7	109422703	-0.000143247	0.000442247	-0.323906	0.746009	0.0016982	0.000599421	2.83306	0.00461078
rs117327223	7	109433796	0.0032691	0.00199978	1.63473	0.102107	0.00307981	0.00271248	1.13542	0.2562
rs79025338	7	109471554	-0.000276097	0.00104701	-0.2637	0.792011	-0.000765025	0.00142013	-0.5387	0.590094
rs35395285	7	109476534	0.000389111	0.00126415	0.307804	0.758231	0.00186951	0.00171346	1.09107	0.275243
rs3107968	7	109484997	0.000847071	0.00043291	1.95669	0.0503847	-0.000498367	0.000586881	-0.849179	0.395783
rs77781409	7	109485091	0.000345807	0.000686711	0.50357	0.614564	-0.000697197	0.000931082	-0.748803	0.453977
rs117612302	7	109486851	0.000226414	0.00131753	0.171847	0.863558	-0.000673373	0.00178675	-0.37687	0.706271
rs117256174	7	109487999	0.0011106	0.00111632	0.994875	0.319798	-0.00194673	0.00151303	-1.28664	0.19822
rs78818193	7	109497845	0.00096582	0.00139318	0.693251	0.488153	-0.00120402	0.00188812	-0.637683	0.523681
rs10953645	7	109513917	-6.59e-05	0.000431115	-0.152779	0.878573	-0.00124328	0.000584505	-2.12707	0.0334154
rs1524464	7	109514109	-0.000414249	0.000441034	-0.939268	0.347594	0.00149916	0.000597969	2.50708	0.0121737
rs75722009	7	109515535	0.000331899	0.000821347	0.404092	0.686145	0.000284676	0.00111345	0.255671	0.798205
rs75992154	7	109522872	-0.000471802	0.00130754	-0.360832	0.718226	0.00572127	0.00177258	3.22765	0.00124827
rs117820436	7	109533700	-0.000937653	0.00103005	-0.910297	0.362667	-0.00270554	0.00139629	-1.93767	0.0526648
rs62478797	7	109535693	-0.00024889	0.00131279	-0.189588	0.849632	0.00179337	0.00178068	1.00713	0.313874
rs117769945	7	109540485	0.00145284	0.00145739	0.99688	0.318823	-0.00120074	0.00197537	-0.607855	0.543284
rs4559182	7	109541975	0.00340318	0.00148506	2.29161	0.0219286	0.000342988	0.00201371	0.170327	0.864753
rs7795321	7	109542609	0.00321911	0.00148534	2.16726	0.030216	0.000649077	0.00201365	0.32234	0.747196
rs117106587	7	109543545	0.000277692	0.00140565	0.197555	0.843394	9.99e-06	0.00190536	0.00524459	0.995815
rs2107169	7	109557851	0.00194067	0.00113343	1.7122	0.0868602	0.00125686	0.00153635	0.818077	0.413314
rs12670748	7	109570474	-0.0022077	0.00119931	-1.84081	0.0656497	-0.00174672	0.00162589	-1.07432	0.282681
rs3114827	7	109575528	-0.00020543	0.000446148	-0.460453	0.645192	0.00111944	0.000605162	1.84982	0.0643407
rs2189353	7	109576197	-0.00118797	0.000890165	-1.33455	0.182025	-0.00106174	0.00120614	-0.880283	0.378707
rs3094531	7	109578294	-0.000180713	0.000445731	-0.405431	0.685161	0.0012927	0.000604136	2.13975	0.032376
rs2018239	7	109582092	0.000248009	0.000431203	0.575156	0.565186	0.000379038	0.000584483	0.648501	0.516661
rs17157274	7	109585662	0.000222939	0.00188064	0.118544	0.905636	-0.00136929	0.00254915	-0.537156	0.591161
rs2711328	7	109587777	0.000166	0.000454168	0.365504	0.714735	0.00113708	0.000615605	1.8471	0.064734
rs75216363	7	109587954	0.00074208	0.00145554	0.509831	0.610171	-0.00167428	0.00197281	-0.848678	0.396061
rs75471503	7	109590265	0.00175345	0.00163963	1.06942	0.284882	-0.00216104	0.00222269	-0.972265	0.33092
rs1548510	7	109590336	-0.000636253	0.000623951	-1.01972	0.307864	0.000102209	0.000845788	0.120845	0.903814
rs11979389	7	109592300	0.00172077	0.000926728	1.85683	0.0633367	0.0016829	0.00125623	1.33964	0.180364
rs2711336	7	109593512	0.00032435	0.000457485	0.708986	0.478334	-0.00046023	0.000619947	-0.742369	0.457864
rs6960389	7	109593803	0.000220956	0.000838045	0.263657	0.792044	-0.00185825	0.00113591	-1.63592	0.101858
rs3114834	7	109598161	-0.000547317	0.000600833	-0.910932	0.362332	-0.000384258	0.000814658	-0.47168	0.637156
rs74953228	7	109598477	-8.41e-06	0.00146111	-0.00575419	0.995409	-0.00125833	0.00198108	-0.635176	0.525314
rs34391666	7	109605904	-0.000545812	0.000723842	-0.754049	0.450821	-6.71e-05	0.000981278	-0.0683638	0.945496
rs116841698	7	109620606	0.00181306	0.00131149	1.38245	0.166836	0.00186881	0.00177708	1.05162	0.292976
rs117873453	7	109630569	0.000257524	0.00142531	0.180679	0.85662	0.0031362	0.0019324	1.62296	0.1046
rs2523234	7	109634984	-0.00147157	0.00161779	-0.909619	0.363024	-0.00434132	0.00219355	-1.97913	0.0478026
rs11971629	7	109635529	-0.000627112	0.000815515	-0.768977	0.441907	-0.00192639	0.00110683	-1.74045	0.0817812
rs59758811	7	109636438	-0.00112158	0.00149731	-0.749062	0.45382	0.00202722	0.00203029	0.99849	0.318042
rs2711348	7	109636754	-0.000717501	0.000670343	-1.07035	0.284463	-0.00101196	0.000909359	-1.11282	0.265785
rs10215366	7	109637394	-0.000783479	0.000810272	-0.966933	0.333578	-0.00146787	0.00109895	-1.3357	0.181648
rs75932357	7	109644113	0.0014315	0.00143364	0.998508	0.318034	0.0012456	0.00194405	0.640725	0.521702
rs73195875	7	109647109	0.00104896	0.000985599	1.06429	0.2872	0.00360937	0.00133596	2.70169	0.00689912
rs74899994	7	109647594	-0.00171792	0.00204706	-0.839211	0.401352	0.000694849	0.00277619	0.250289	0.802364
rs2711364	7	109647829	-0.000321377	0.000432042	-0.743854	0.456965	-0.000218762	0.000585751	-0.373474	0.708796
rs2107163	7	109653135	-0.000484963	0.000461006	-1.05197	0.292816	-0.000951249	0.000625149	-1.52163	0.128102
rs79799463	7	109658252	-0.00250202	0.00147917	-1.69151	0.0907411	-0.00387464	0.00200455	-1.93292	0.0532468
rs73197951	7	109665295	-0.000488025	0.000994805	-0.490574	0.623728	-0.000948803	0.00134908	-0.703296	0.481872
rs2396198	7	109666709	-0.000634365	0.000431567	-1.46991	0.141587	-0.00101274	0.000585074	-1.73096	0.0834591
rs80215383	7	109668937	0.000384391	0.00144751	0.265554	0.790583	-0.00193164	0.00196218	-0.984436	0.324902
rs4591959	7	109669530	0.000450901	0.000430929	1.04635	0.295402	0.000683966	0.000584214	1.17074	0.241702
rs73197965	7	109683140	-0.00266669	0.00165842	-1.60797	0.107843	-0.00255687	0.00224844	-1.13718	0.255465
rs1525518	7	109690053	-0.000119603	0.000429689	-0.278347	0.780746	-0.000589752	0.00058241	-1.01261	0.311249
rs62481963	7	109692591	-0.000106205	0.00108343	-0.0980266	0.921911	-0.00198048	0.0014685	-1.34864	0.177455
rs73435542	7	109702924	0.000112835	0.00101459	0.111213	0.911448	-0.00161601	0.00137536	-1.17497	0.240007
rs117709734	7	109704189	-0.0025276	0.00102272	-2.47145	0.013457	-0.00102794	0.00138726	-0.74098	0.458706
rs17469491	7	109712420	-0.00270372	0.00136865	-1.97547	0.0482161	-0.00314128	0.00185548	-1.69297	0.0904622
rs1723619	7	109712514	-0.00419612	0.00191577	-2.1903	0.0285032	-0.00191443	0.0025992	-0.736546	0.461399
rs10236852	7	109715320	-0.0012253	0.0015996	-0.766001	0.443676	0.00188225	0.00216865	0.867938	0.385429
rs79379259	7	109720577	-7.69e-06	0.00165768	-0.00464019	0.996298	-0.00156985	0.00224912	-0.697986	0.485186
rs12539392	7	109720628	-9.73e-05	0.000607012	-0.160286	0.872656	0.000681371	0.000823135	0.827775	0.407799
rs13340481	7	109722969	-0.000591994	0.00208981	-0.283277	0.776965	0.00339838	0.00283252	1.19977	0.230228
rs71570901	7	109724933	0.00208446	0.00163856	1.27213	0.203328	-0.00338912	0.00222039	-1.52636	0.12692
rs1525510	7	109734425	0.000488257	0.000432772	1.12821	0.259233	0.000466578	0.000586565	0.795441	0.426358
rs76686197	7	109734853	0.000228858	0.00103059	0.222065	0.824264	-0.00117505	0.00139807	-0.840476	0.400642
rs2222612	7	109735864	-0.000618419	0.000942859	-0.655897	0.511891	0.000788015	0.00127889	0.616174	0.53778
rs17157405	7	109742696	-0.000836098	0.000655178	-1.27614	0.201908	-0.000205751	0.000888117	-0.231671	0.816794
rs12533760	7	109745209	-0.000838762	0.000944217	-0.888315	0.374372	-0.00165052	0.00127976	-1.28971	0.197152
rs62478607	7	109750566	0.00073372	0.000655797	1.11882	0.263217	-0.000325923	0.000889078	-0.366585	0.713929
rs76580746	7	109752871	2.15e-05	0.00111494	0.0192675	0.984628	0.000368979	0.00151208	0.244021	0.807215
rs9791826	7	109754446	-0.000926831	0.00209073	-0.443305	0.657545	0.00229319	0.00283405	0.809158	0.418425
rs73199892	7	109767449	0.000846299	0.00154703	0.547046	0.584348	-0.00287449	0.00209707	-1.37071	0.170466
rs1404846	7	109770869	-0.00149918	0.00147193	-1.01851	0.308435	0.00241579	0.00199399	1.21154	0.22569
rs2140859	7	109782794	0.000511146	0.00087438	0.584581	0.55883	0.00410362	0.00118626	3.45928	0.000541692
rs1723563	7	109790867	-0.000242487	0.000472835	-0.512836	0.608066	-0.00119862	0.000641006	-1.86991	0.0614976
rs1723566	7	109792546	7.59e-06	0.000442572	0.0171549	0.986313	-1.55e-05	0.00059998	-0.0259036	0.979334
rs76064155	7	109794708	0.000977097	0.00159604	0.612201	0.540405	-0.00128378	0.0021642	-0.593187	0.553056
rs116911706	7	109797543	-0.000825376	0.00179085	-0.460884	0.644882	-0.00196229	0.00242707	-0.808501	0.418803
rs10262431	7	109802608	0.000396395	0.000446589	0.887606	0.374754	0.00100266	0.000605375	1.65626	0.0976696
rs2690693	7	109811833	-0.000446846	0.000465999	-0.958899	0.33761	-0.00118149	0.000631687	-1.87038	0.0614323
rs10499988	7	109815076	-0.000270026	0.000697381	-0.3872	0.698609	-0.000414615	0.000945375	-0.438572	0.660972
rs1525516	7	109819073	0.000156653	0.000539548	0.290341	0.771556	-0.000465571	0.00073136	-0.636583	0.524397
rs6960899	7	109819227	0.000256495	0.000534648	0.479746	0.631408	-0.00165446	0.000725465	-2.28055	0.0225755
rs74582848	7	109822164	0.000606627	0.00158987	0.381556	0.702791	0.00193745	0.00215581	0.89871	0.368808
rs62478645	7	109822336	-5.57e-05	0.000587421	-0.0948711	0.924417	-0.000321831	0.000796619	-0.403997	0.686216
rs13230255	7	109825752	-0.000339148	0.000427939	-0.792514	0.428061	-9.27e-05	0.000580195	-0.159829	0.873016
rs117552849	7	109826826	0.00379525	0.00154034	2.4639	0.0137441	0.000489514	0.00208781	0.234463	0.814625
rs10249619	7	109827761	0.000387936	0.000463089	0.837713	0.402193	0.000287104	0.000627781	0.457331	0.647433
rs117175859	7	109833880	-0.000842778	0.00151894	-0.554844	0.579002	0.00139647	0.00205875	0.678311	0.497575
rs17393741	7	109835236	-0.000684955	0.000967648	-0.707856	0.479035	-0.00166631	0.00131178	-1.27026	0.203992
rs12668742	7	109842048	0.00052962	0.000442931	1.19572	0.231808	-3.85e-05	0.000600262	-0.0640897	0.948899
rs77847174	7	109844404	0.00111401	0.00107401	1.03725	0.299621	0.00325964	0.00145624	2.23839	0.0251963
rs78167985	7	109852139	-0.00097753	0.00147209	-0.664041	0.506665	-0.00452473	0.00199512	-2.2679	0.0233359
rs12705671	7	109856264	-3.49e-05	0.000435818	-0.0801834	0.936091	0.00025452	0.000590747	0.430844	0.666582
rs80305765	7	109859693	0.00108237	0.00101484	1.06654	0.28618	0.000547719	0.00137604	0.398039	0.690601
rs73207632	7	109860284	0.00345731	0.00144596	2.39102	0.0168023	0.0015353	0.00196085	0.782978	0.433641
rs12532056	7	109860636	-0.000943536	0.000865526	-1.09013	0.275657	-0.0025861	0.00117335	-2.20403	0.0275232
rs77628874	7	109861181	0.00119283	0.00208113	0.573164	0.566534	0.000769427	0.00282069	0.27278	0.785023
rs4730423	7	109862289	-0.000206318	0.000428181	-0.481847	0.629915	4.01e-05	0.000580511	0.0691567	0.944865
rs10270509	7	109862980	0.0010296	0.00107278	0.959744	0.337185	-3.03e-06	0.00145404	-0.00208465	0.998337
rs73207643	7	109867394	0.00011288	0.000554521	0.203562	0.838696	0.000276838	0.000751713	0.368276	0.712668
rs9641438	7	109871406	-0.000253922	0.000511798	-0.496138	0.619797	-0.0002171	0.000693859	-0.312888	0.754366
rs74976952	7	109880776	0.00339998	0.00186636	1.82172	0.0684986	0.00011147	0.00252966	0.0440653	0.964852
rs2188814	7	109881210	0.00343487	0.00117669	2.91908	0.0035109	0.00180438	0.00159554	1.13089	0.258103
rs73716132	7	109887253	-0.00066426	0.00174719	-0.380187	0.703807	-0.00227329	0.00236793	-0.960033	0.337039
rs12670309	7	109888799	0.000368337	0.000467815	0.787358	0.431073	-0.000201322	0.000634176	-0.317455	0.750899
rs7350039	7	109890278	-0.000149954	0.000428405	-0.350029	0.726317	0.000177612	0.000580791	0.305811	0.759749
rs2040629	7	109890854	-0.000129484	0.00119488	-0.108365	0.913706	-0.00209851	0.00161976	-1.29557	0.195126
rs117376637	7	109893307	0.00237208	0.00172573	1.37454	0.169276	0.00119081	0.00233953	0.508993	0.610757
rs10274223	7	109893606	0.000731319	0.000690583	1.05899	0.289607	0.000475342	0.000936498	0.507575	0.611752
rs4141364	7	109893783	0.000106257	0.000434592	0.244498	0.806846	-0.000313124	0.000590388	-0.53037	0.595856
rs6969603	7	109896700	0.000588996	0.000530435	1.1104	0.266827	0.000475625	0.00071925	0.661278	0.508435
rs12666207	7	109901358	0.00135257	0.000725623	1.86401	0.0623211	0.000658093	0.000983401	0.669201	0.503368
rs74367059	7	109909247	-9.38e-05	0.00160348	-0.0584856	0.953362	-0.00607702	0.00217439	-2.79482	0.00519323
rs61254201	7	109916752	-0.000402108	0.000771196	-0.521408	0.602083	-0.000580634	0.00104547	-0.555383	0.578633
rs17157586	7	109923397	0.00109229	0.000589335	1.85343	0.0638212	-4.98e-05	0.000798884	-0.0623841	0.950257
rs7785319	7	109924336	-5.03e-05	0.000430064	-0.116957	0.906894	0.0001984	0.000582983	0.340319	0.733616
rs10953656	7	109924418	-0.000610091	0.000442345	-1.37922	0.167827	-0.00051804	0.000599762	-0.863742	0.38773
rs6978974	7	109931329	-0.000494682	0.000452809	-1.09247	0.274626	-0.000114818	0.000613868	-0.187041	0.851629
rs38753	7	109932168	8.1e-05	0.000430212	0.18837	0.850587	-6.36e-06	0.00058363	-0.0109017	0.991302
rs76215142	7	109935288	-0.00128404	0.00178386	-0.719812	0.471642	-0.00307845	0.00241754	-1.27338	0.202884
rs12537248	7	109946860	0.000543225	0.000494904	1.09764	0.272363	0.000442825	0.000670983	0.659963	0.509278
rs38760	7	109953923	-0.00029527	0.000791058	-0.373259	0.708956	-0.00159435	0.00107272	-1.48627	0.137208
rs17431785	7	109965884	0.000132568	0.000484393	0.273678	0.784332	0.000529628	0.000656749	0.806439	0.41999
rs12705676	7	109967140	-7.08e-05	0.0007342	-0.0964893	0.923132	-0.000568069	0.000995248	-0.570782	0.568148
rs78581243	7	109967384	-0.000470254	0.00139393	-0.337358	0.735848	-0.00267751	0.001888	-1.41817	0.156141
rs35977157	7	109971328	0.001265	0.00191477	0.660654	0.508835	0.00229079	0.00259625	0.882346	0.377591
rs13240708	7	109982060	3e-05	0.000517465	0.0580438	0.953714	9.36e-05	0.000701641	0.133338	0.893926
rs6959300	7	109982755	0.00125665	0.00147994	0.849119	0.395816	-0.00135334	0.00200512	-0.674941	0.499714
rs116866571	7	109983032	-5.52e-05	0.00157884	-0.0349642	0.972108	-0.00248906	0.00214003	-1.1631	0.24479
rs117209756	7	109988218	0.000635528	0.001232	0.515853	0.605958	0.00345959	0.00167048	2.07102	0.0383581
rs12536111	7	110010335	0.000812952	0.000495936	1.63923	0.101167	0.00105153	0.000672352	1.56396	0.117828
rs117328700	7	110015990	5.41e-05	0.00136603	0.0395966	0.968415	0.00274774	0.00185129	1.48423	0.137749
rs112490766	7	110018006	-6.84e-05	0.000894327	-0.0765069	0.939016	-0.000251309	0.00121218	-0.20732	0.83576
rs17157641	7	110018099	-0.000624233	0.0005707	-1.0938	0.274042	-0.000320591	0.000773597	-0.414416	0.67857
rs13239937	7	110022077	-0.00013971	0.000507928	-0.275059	0.783271	8.39e-05	0.00068865	0.121885	0.90299
rs77210990	7	110028555	0.000218808	0.00197905	0.110562	0.911964	-4.98e-05	0.00268294	-0.0185601	0.985192
rs73198770	7	110030443	0.00106695	0.00157368	0.677998	0.497774	-0.000340295	0.00213279	-0.159554	0.873233
rs10487323	7	110036519	-4.43e-05	0.000429645	-0.103106	0.917879	-0.000160248	0.000582501	-0.275103	0.783237
rs55676429	7	110046163	4.17e-05	0.00182832	0.0227984	0.981811	-0.00303274	0.00247739	-1.22417	0.220891
rs6968385	7	110047471	0.000235436	0.000430494	0.546896	0.58445	0.00119385	0.000583356	2.04652	0.0407065
rs73198788	7	110053849	-0.000901322	0.00129179	-0.69773	0.485346	-0.00172799	0.00175114	-0.986783	0.32375
rs6979574	7	110056953	0.00170774	0.00141051	1.21073	0.226	1.4e-05	0.00191225	0.00731682	0.994162
rs211813	7	110058396	3.51e-05	0.000600374	0.0584484	0.953392	-0.000471107	0.000814062	-0.578712	0.562784
rs56211842	7	110062988	-0.00227521	0.00146593	-1.55206	0.120649	-0.00287788	0.00198679	-1.44851	0.147477
rs118189144	7	110063465	0.0013948	0.00198473	0.702767	0.482201	0.000610354	0.00269033	0.22687	0.820525
rs117364154	7	110064179	0.00182326	0.00161363	1.12991	0.258517	-2.87e-05	0.00218755	-0.0131316	0.989523
rs117030277	7	110070061	-0.000960153	0.00203121	-0.4727	0.636428	-0.0026351	0.00275277	-0.957252	0.338441
rs79186292	7	110071111	-0.00088403	0.0021308	-0.414882	0.678229	0.00164046	0.00288817	0.567992	0.570041
rs73203224	7	110080785	0.00347872	0.00162653	2.13874	0.0324577	0.000559384	0.002206	0.253573	0.799825
rs113968490	7	110086333	-0.00181068	0.00197661	-0.916055	0.359639	-0.00020836	0.00267986	-0.0777501	0.938027
rs73203229	7	110088605	0.000361435	0.00189366	0.190866	0.848631	-0.00238478	0.00256645	-0.929212	0.35278
rs73203246	7	110097152	0.00142382	0.00110764	1.28546	0.198633	-0.0009924	0.00150118	-0.661078	0.508563
rs373396	7	110100055	0.000376687	0.000427805	0.880512	0.378583	0.000707289	0.000579952	1.21956	0.222631
rs442451	7	110101546	-0.000117644	0.000583526	-0.201608	0.840223	-4.57e-05	0.000791493	-0.0577235	0.953969
rs117362044	7	110106389	0.00155751	0.00157004	0.992019	0.321189	-0.000305824	0.00212902	-0.143646	0.88578
rs1548165	7	110125792	1.87e-05	0.000489094	0.0381551	0.969564	0.000474157	0.000663007	0.715162	0.47451
rs113072162	7	110129428	-0.000425357	0.0014332	-0.296789	0.766628	-9.22e-06	0.00194318	-0.00474691	0.996213
rs80048517	7	110134826	-0.00115618	0.00139063	-0.831405	0.405746	0.000414868	0.00188536	0.220047	0.825834
rs112133465	7	110151012	-0.00209842	0.00123116	-1.70443	0.0883024	-0.00139566	0.00166899	-0.83623	0.403026
rs2966417	7	110157546	6.63e-06	0.000509786	0.0130017	0.989626	-0.000309313	0.000691181	-0.447513	0.654505
rs73205259	7	110159004	-0.000239294	0.00139583	-0.171435	0.863882	-0.00181467	0.00189236	-0.958943	0.337588
rs118055061	7	110164420	-0.000644252	0.00135589	-0.475151	0.63468	-0.000529698	0.00183824	-0.288155	0.773228
rs7790198	7	110174201	-0.000281258	0.000430426	-0.653441	0.513473	0.000786925	0.00058343	1.34879	0.177405
rs953728	7	110174734	-5.74e-05	0.000467045	-0.122831	0.902241	-0.000984919	0.000633112	-1.55568	0.119785
rs77401962	7	110211615	-0.000437957	0.000978718	-0.44748	0.654529	-0.00100084	0.00132687	-0.754285	0.450679
rs117097587	7	110213236	0.00173442	0.00136363	1.27191	0.203404	-0.00024072	0.00184856	-0.13022	0.896392
rs116945730	7	110217013	-0.0022559	0.00111677	-2.02002	0.043382	-0.000513005	0.00151377	-0.338893	0.734691
rs1404917	7	110236681	0.00138365	0.000564517	2.45104	0.014245	0.000770851	0.000765361	1.00717	0.313852
rs1723743	7	110237043	-0.000568992	0.000437914	-1.29932	0.193834	-0.000952857	0.000594597	-1.60252	0.109041
rs73205302	7	110261218	-0.000197178	0.0011351	-0.17371	0.862093	-0.000417754	0.00153921	-0.271408	0.786078
rs1404916	7	110261886	-0.000498447	0.00044132	-1.12944	0.258712	-0.000921262	0.00059774	-1.54124	0.123259
rs73207003	7	110264953	0.000339714	0.00149968	0.226525	0.820793	-0.00187453	0.0020333	-0.921914	0.356574
rs73207004	7	110265164	-0.000990628	0.00142755	-0.693937	0.487722	-0.00243522	0.00193559	-1.25813	0.208345
rs13239945	7	110279047	0.00030467	0.000427628	0.712466	0.476177	-3.17e-05	0.000579619	-0.0547105	0.956369
rs1464894	7	110285468	-0.000229895	0.000440661	-0.521704	0.601877	-0.00092039	0.000597366	-1.54075	0.123379
rs76999921	7	110285470	0.000578756	0.000720027	0.803798	0.421514	0.00109855	0.000975781	1.12582	0.260244
rs1525675	7	110302846	-1.39e-06	0.000446519	-0.00311988	0.997511	-0.00133061	0.000605377	-2.19798	0.0279511
rs7803696	7	110309034	0.000998862	0.00148564	0.672344	0.501365	0.000678074	0.00201383	0.336708	0.736337
rs62463972	7	110320059	0.00553037	0.00205034	2.6973	0.00699081	0.00286888	0.00277766	1.03284	0.301681
rs4305834	7	110320069	0.000366691	0.000427473	0.857809	0.390998	-0.000742799	0.000579521	-1.28174	0.199933
rs7811321	7	110320305	-0.000277112	0.000900052	-0.307884	0.758171	-0.00161044	0.00121996	-1.32007	0.186813
rs6952247	7	110328121	0.000658442	0.0014364	0.458399	0.646666	-0.00238167	0.00194652	-1.22355	0.221123
rs6966815	7	110330510	0.00591451	0.00206007	2.87103	0.00409169	0.0036181	0.00279078	1.29645	0.194823
rs117901383	7	110340284	5.94e-05	0.00190501	0.0312033	0.975107	0.000680847	0.00258274	0.263614	0.792078
rs79330490	7	110358479	0.000464002	0.00138205	0.335734	0.737072	0.000149855	0.00187398	0.0799663	0.936264
rs10274884	7	110361497	0.00104105	0.000529223	1.96712	0.0491701	0.0013081	0.000717427	1.82332	0.0682554
rs17157922	7	110361661	0.000378663	0.00186655	0.202867	0.839239	-0.00017879	0.00252898	-0.0706965	0.943639
rs11982142	7	110382378	-0.000711563	0.000436169	-1.63139	0.102808	0.000216468	0.000591373	0.366042	0.714334
rs76727184	7	110383244	0.000107251	0.00143569	0.0747034	0.940451	0.00217815	0.00194801	1.11814	0.263507
rs55990051	7	110415283	0.000734055	0.00136776	0.536684	0.591486	0.00317666	0.00185432	1.71311	0.0866927
rs75809525	7	110425533	-0.000552171	0.00189987	-0.290636	0.77133	0.00194392	0.00257515	0.754877	0.450323
rs1918753	7	110429630	-0.000681971	0.000432809	-1.57569	0.115099	-0.000133442	0.000586588	-0.227488	0.820045
rs1528033	7	110430736	0.000727615	0.000638911	1.13884	0.254772	-0.000482579	0.000865929	-0.557296	0.577325
rs78685885	7	110441683	-0.000592844	0.00126358	-0.469179	0.638942	-0.0025209	0.00171269	-1.4719	0.141049
rs17400029	7	110441941	0.000238924	0.000661207	0.361346	0.717841	-0.00114542	0.000896383	-1.27782	0.201313
rs79206892	7	110443160	0.0017602	0.00175223	1.00455	0.315113	0.00172876	0.0023755	0.72775	0.466767
rs1013939	7	110445011	0.00157803	0.000764359	2.06452	0.0389692	-0.000127873	0.00103676	-0.123339	0.901839
rs74590499	7	110455059	-0.000648937	0.00170957	-0.37959	0.70425	0.00126313	0.00231746	0.54505	0.585719
rs59342752	7	110459284	0.00207003	0.000957166	2.16266	0.0305678	0.000392389	0.00129742	0.302439	0.762318
rs59374776	7	110467116	0.00214601	0.000954147	2.24914	0.0245043	0.000476106	0.00129291	0.368244	0.712691
rs10279573	7	110467221	0.000623432	0.000603127	1.03367	0.301293	0.00125208	0.000817572	1.53146	0.125657
rs1528034	7	110468988	0.000606764	0.000426753	1.42182	0.155081	-0.000122806	0.000578542	-0.212267	0.831899
rs76707788	7	110470040	-0.00173084	0.0014039	-1.23288	0.217622	-0.000285074	0.00190291	-0.14981	0.880915
rs78858826	7	110477269	-0.000416623	0.00157509	-0.264507	0.791389	0.000381959	0.00213585	0.178832	0.85807
rs10280436	7	110477566	0.000372852	0.000545632	0.683339	0.494393	0.000496812	0.000739823	0.671527	0.501885
rs58612379	7	110479425	0.000333022	0.00100002	0.333016	0.739122	0.00110718	0.00135514	0.817017	0.413919
rs73194901	7	110479534	0.000120827	0.000888132	0.136046	0.891785	-0.0014623	0.00120436	-1.21417	0.224684
rs12670438	7	110482096	0.000631644	0.000917282	0.688604	0.491073	0.00211831	0.00124369	1.70324	0.0885235
rs10500003	7	110482753	0.000186949	0.000487957	0.383126	0.701627	0.000445349	0.000661506	0.673236	0.500798
rs113742264	7	110483595	0.000331439	0.00169811	0.195181	0.845252	0.000929641	0.00230225	0.403798	0.686362
rs1528037	7	110491581	-0.000214798	0.000433909	-0.495031	0.620579	0.000619615	0.000588216	1.05338	0.292168
rs7806849	7	110497818	-0.000886945	0.00202314	-0.438401	0.661096	0.00069768	0.00274242	0.254403	0.799184
rs62464029	7	110498118	0.00210023	0.00168626	1.2455	0.21295	-4.39e-05	0.00228663	-0.0191816	0.984696
rs17158049	7	110500979	-4.39e-06	0.00105854	-0.00414929	0.996689	0.000467545	0.00143539	0.325728	0.744631
rs2190527	7	110503515	0.000329594	0.000427149	0.771613	0.440344	0.00112903	0.000578985	1.95001	0.0511761
rs799625	7	110511679	-2.09e-05	0.00042739	-0.048894	0.961004	-0.000752667	0.000579511	-1.2988	0.194015
rs77499654	7	110517118	-0.0015786	0.00149175	-1.05823	0.289954	-0.00339998	0.00202236	-1.6812	0.0927259
rs17435882	7	110519162	-0.00108119	0.00104752	-1.03214	0.302007	-0.000462089	0.00142059	-0.325279	0.74497
rs118047001	7	110551656	0.00162021	0.00171654	0.943885	0.345229	0.00100918	0.00232674	0.433732	0.664484
rs75707345	7	110552974	-0.00183193	0.00138646	-1.32129	0.186404	0.000215012	0.00188063	0.114329	0.908977
rs11974574	7	110557521	0.00168837	0.00124544	1.35565	0.175213	0.00322326	0.00168828	1.9092	0.056237
rs10242939	7	110570969	0.000406035	0.000769187	0.527875	0.597586	0.000603631	0.00104317	0.578649	0.562826
rs4730468	7	110579494	0.000345278	0.000441412	0.782212	0.434091	0.00110807	0.000598361	1.85183	0.0640506
rs10464508	7	110584479	0.00025905	0.000433585	0.59746	0.550201	0.00111302	0.000587845	1.89339	0.058307
rs76444061	7	110585287	0.000402079	0.00115291	0.348753	0.727275	0.00203238	0.00156275	1.30051	0.193428
rs117887447	7	110589294	0.0032204	0.00166973	1.9287	0.053769	0.00192227	0.00226317	0.849369	0.395677
rs77520339	7	110599419	-0.00126834	0.000867229	-1.46253	0.143598	-0.000319335	0.00117576	-0.271599	0.78593
rs79970646	7	110608911	0.000866876	0.00148586	0.583415	0.559614	0.00119974	0.002015	0.595406	0.551572
rs74408883	7	110610661	-0.000207009	0.00121755	-0.17002	0.864994	0.00120953	0.00164972	0.733173	0.463453
rs116944472	7	110611802	-0.00274311	0.00155303	-1.76629	0.0773479	0.000100555	0.00210643	0.0477369	0.961926
rs61618404	7	110613305	-0.000893717	0.00154432	-0.578714	0.562782	-0.00397648	0.00209333	-1.89959	0.0574879
rs112509465	7	110615177	-0.000529597	0.00196276	-0.269823	0.787296	-0.000126164	0.00265972	-0.0474351	0.962166
rs6959033	7	110625128	-0.000939325	0.000986168	-0.9525	0.340844	-0.000570098	0.0013368	-0.426466	0.669769
rs76652778	7	110633893	-0.000598182	0.00106762	-0.560296	0.575278	3.5e-05	0.00144753	0.024186	0.980704
rs77420714	7	110638256	-0.000611953	0.000627858	-0.974667	0.329726	-0.000752889	0.000851048	-0.884661	0.37634
rs62464043	7	110664246	0.00106092	0.0011891	0.892201	0.372286	0.00117242	0.00161229	0.727179	0.467117
rs111934470	7	110664450	-0.000633654	0.000741637	-0.854398	0.392885	-0.00114007	0.00100532	-1.13404	0.256779
rs17158262	7	110666631	0.0014241	0.00107122	1.32942	0.183711	0.000818281	0.00145281	0.563242	0.573271
rs80147165	7	110669227	0.00138937	0.00126477	1.09851	0.271981	-0.00146441	0.00171509	-0.853842	0.393193
rs10953673	7	110670114	0.000332046	0.000477879	0.694833	0.48716	0.00112928	0.000647883	1.74303	0.0813291
rs78864242	7	110682775	0.00314178	0.00171254	1.83457	0.0665701	0.00312273	0.00232178	1.34497	0.178635
rs62464051	7	110684216	-0.000209451	0.00068359	-0.306399	0.759301	-0.000806958	0.000926465	-0.871008	0.38375
rs13238212	7	110688557	0.000165017	0.000791631	0.208452	0.834876	0.00212654	0.00107366	1.98064	0.047633
rs77801487	7	110694885	0.00140157	0.00144155	0.972269	0.330918	-0.000697198	0.00195461	-0.356693	0.721322
rs4727755	7	110707029	-4.16e-05	0.000755397	-0.0550652	0.956087	-0.000370221	0.00102401	-0.361542	0.717695
rs111450869	7	110707762	0.00155629	0.00115987	1.34177	0.179671	0.00172066	0.00157272	1.09407	0.273926
rs17158299	7	110715043	-0.000373221	0.000732615	-0.509437	0.610447	-0.000876877	0.000993699	-0.882437	0.377541
rs214890	7	110737774	0.00031288	0.000706744	0.442705	0.657979	0.000465388	0.000957743	0.485922	0.627023
rs78677865	7	110749655	0.00143426	0.00091522	1.56712	0.117088	0.000360457	0.00124057	0.290557	0.77139
rs9942557	7	110762899	-0.00154646	0.00101182	-1.5284	0.126414	-0.000290726	0.00137144	-0.211987	0.832118
rs214865	7	110763563	0.000311353	0.00130227	0.239085	0.81104	0.000166379	0.00176566	0.0942306	0.924926
rs74521389	7	110773827	0.00264255	0.00119268	2.21565	0.0267162	0.00222969	0.00161689	1.37899	0.167897
rs73201076	7	110775399	0.000809208	0.000596387	1.35685	0.17483	-0.000124771	0.000808869	-0.154254	0.877409
rs73714675	7	110783224	-0.00245365	0.00195266	-1.25657	0.208912	0.00171767	0.00264725	0.648849	0.516437
rs28447649	7	110794557	0.000128474	0.00132464	0.0969879	0.922736	0.000379009	0.00179663	0.210956	0.832922
rs62466671	7	110807954	0.000380743	0.00122856	0.30991	0.75663	0.00336326	0.00166516	2.01979	0.0434062
rs4730481	7	110811863	-7e-05	0.000651296	-0.107508	0.914386	0.000255256	0.000883059	0.289059	0.772537
rs76405722	7	110827875	0.00224174	0.00152791	1.46719	0.142324	0.000933317	0.00207182	0.450481	0.652364
rs2214447	7	110828789	-0.000138901	0.00063164	-0.219906	0.825945	-0.000246807	0.00085621	-0.288255	0.773152
rs17441325	7	110836294	0.000425654	0.000976936	0.435703	0.663053	-0.000750325	0.00132454	-0.566481	0.571067
rs214455	7	110843795	0.000542232	0.000441127	1.2292	0.218999	0.00109832	0.000598168	1.83614	0.0663385
rs77492965	7	110861604	0.000877619	0.00108117	0.811729	0.416948	0.000971929	0.00146566	0.663135	0.507245
rs73201091	7	110864005	-0.0005054	0.000600226	-0.842016	0.39978	-0.000782996	0.000814107	-0.961786	0.336158
rs214474	7	110866690	-0.00175643	0.00155868	-1.12687	0.259798	-0.00220714	0.00211285	-1.04463	0.296196
rs62466688	7	110868231	-8.7e-05	0.000959397	-0.0907188	0.927716	-0.001145	0.00130104	-0.880065	0.378825
rs117289722	7	110882802	0.000394416	0.0012059	0.327073	0.743613	0.000870786	0.00163441	0.532784	0.594183
rs117182695	7	110897804	-0.00352838	0.00212245	-1.66241	0.0964323	-0.000798915	0.00287732	-0.27766	0.781274
rs77730471	7	110900622	0.00360599	0.00180225	2.00083	0.0454119	0.00169392	0.0024429	0.693408	0.488054
rs13244469	7	110909052	-0.00039191	0.00110907	-0.353368	0.723813	-0.000725687	0.00150344	-0.482686	0.629319
rs37742	7	110913620	0.000351046	0.000428222	0.819776	0.412344	0.00125071	0.000580619	2.1541	0.0312328
rs34861250	7	110922528	-0.000204235	0.000802173	-0.254602	0.799031	0.00170626	0.00108756	1.56889	0.116676
rs74899450	7	110934174	-0.000513872	0.000781952	-0.657166	0.511075	0.00072655	0.00106058	0.685053	0.493311
rs73201101	7	110944517	0.000363929	0.00117166	0.31061	0.756097	0.000158876	0.0015886	0.10001	0.920336
rs117502636	7	110961105	0.0011874	0.00123999	0.957589	0.338271	0.00347523	0.00168044	2.06805	0.0386359
rs112174631	7	110961262	0.000856966	0.00127994	0.669535	0.503155	0.00250358	0.00173468	1.44325	0.14895
rs117456139	7	110967852	-0.00264591	0.00178512	-1.48221	0.138286	-0.00444279	0.00241892	-1.83668	0.0662578
rs3779460	7	110977136	0.000691848	0.00120887	0.57231	0.567112	0.000728655	0.00163876	0.444638	0.656581
rs37648	7	110984004	0.000245336	0.000427871	0.573386	0.566384	0.00121779	0.00058003	2.09953	0.0357709
rs117569698	7	111015217	-0.00365615	0.00214667	-1.70317	0.0885372	-0.00133506	0.00290975	-0.458823	0.646361
rs73203011	7	111015903	0.000895775	0.000988193	0.906478	0.364684	-0.000814991	0.00133986	-0.608264	0.543013
rs37666	7	111022031	-1.19e-05	0.00061876	-0.0193025	0.9846	0.000561564	0.000838772	0.669507	0.503173
rs12532143	7	111025948	0.000236072	0.000452023	0.522256	0.601492	0.00116014	0.00061278	1.89324	0.0583267
rs79054258	7	111071550	-0.00232867	0.0017612	-1.3222	0.186102	-0.00379523	0.00238701	-1.58995	0.111846
rs117083201	7	111077179	-0.00216833	0.00151909	-1.42739	0.153468	-0.00154573	0.00205935	-0.750595	0.452897
rs73203019	7	111093419	0.000777909	0.00100099	0.777137	0.437078	-0.00129778	0.00135715	-0.956258	0.338943
rs7790358	7	111103766	0.000722706	0.00165006	0.437987	0.661396	-0.000385414	0.00223779	-0.17223	0.863257
rs117575544	7	111103853	-0.000263261	0.0020993	-0.125404	0.900204	0.000828106	0.00284732	0.290836	0.771177
rs75506576	7	111120706	3.79e-05	0.00119993	0.0315802	0.974807	0.000798725	0.00162646	0.491081	0.623369
rs80009519	7	111158322	-0.00164018	0.000879598	-1.8647	0.0622249	-0.00184586	0.00119187	-1.5487	0.121454
rs76072636	7	111160473	0.000629398	0.00109572	0.574416	0.565687	0.00112134	0.00148577	0.754719	0.450418
rs114211711	7	111162137	-0.00228626	0.00158922	-1.43861	0.150263	-0.00279589	0.00215384	-1.2981	0.194256
rs77141456	7	111174824	-0.00296225	0.00210417	-1.4078	0.159192	-0.00115748	0.00285214	-0.405827	0.68487
rs117503378	7	111179971	-0.00125618	0.00167218	-0.751221	0.452521	0.000980372	0.00226649	0.43255	0.665342
rs7806752	7	111188152	-0.000287138	0.000688141	-0.417267	0.676484	-0.000210875	0.000933053	-0.226006	0.821197
rs73203040	7	111193372	0.000773391	0.00100367	0.770562	0.440967	-0.000677757	0.00136083	-0.498047	0.618451
rs71213281	7	111195766	0.000459961	0.00102866	0.447145	0.654771	3.1e-05	0.00139588	0.0222286	0.982266
rs2528676	7	111225408	0.000569356	0.000572983	0.993671	0.320384	0.000537564	0.000776803	0.692022	0.488924
rs10277186	7	111226654	0.000389724	0.00069362	0.56187	0.574205	0.000886983	0.000940432	0.943166	0.345597
rs2613596	7	111230244	-9e-05	0.000427481	-0.210537	0.833249	-0.0011184	0.000579615	-1.92956	0.0536623
rs34487597	7	111246334	-0.00146349	0.00171938	-0.851171	0.394675	0.00127618	0.00233076	0.547536	0.584011
rs80208585	7	111252536	0.000612492	0.00109359	0.560075	0.575429	0.00130546	0.00148239	0.880646	0.37851
rs117180807	7	111257880	0.00034704	0.0013143	0.26405	0.791742	0.000701075	0.00178152	0.393527	0.693931
rs13221930	7	111263389	-0.00128497	0.00080904	-1.58826	0.112229	0.00187004	0.00109745	1.70399	0.0883843
rs6959245	7	111274527	0.000167944	0.000437926	0.383498	0.701351	0.000241625	0.000593691	0.406988	0.684017
rs73203056	7	111284098	0.000829113	0.000988526	0.838736	0.401618	-0.000849063	0.00133971	-0.633767	0.526233
rs73428395	7	111284120	0.000624732	0.000639821	0.976417	0.328859	0.00117953	0.000867473	1.35973	0.173916
rs117280235	7	111284485	-0.0017063	0.00111825	-1.52587	0.127043	-0.000650711	0.00151621	-0.42917	0.6678
rs6957801	7	111286842	0.00183158	0.00144815	1.26477	0.205954	0.00339616	0.00196214	1.73084	0.0834807
rs2528678	7	111286879	-8.23e-05	0.000430236	-0.191351	0.848251	-0.00102243	0.000583276	-1.75291	0.0796189
rs74431047	7	111294188	0.000763421	0.000767481	0.99471	0.319878	0.00167432	0.00104134	1.60786	0.107867
rs78368656	7	111300950	-0.00336922	0.00167594	-2.01035	0.0443949	-0.00294364	0.00227279	-1.29517	0.195263
rs112031971	7	111307901	0.00103367	0.00208789	0.49508	0.620544	0.00201566	0.00283117	0.711953	0.476494
rs62472878	7	111316014	0.00032567	0.00084419	0.385779	0.699661	-0.000267589	0.00114434	-0.233838	0.815111
rs2097938	7	111318975	-0.000218138	0.000430605	-0.506584	0.612447	5.12e-05	0.000583625	0.0877152	0.930103
rs1833105	7	111319190	-6.07e-06	0.000520804	-0.0116606	0.990696	-0.000306506	0.000705994	-0.434148	0.664182
rs76454176	7	111326482	-0.000567272	0.00173977	-0.326062	0.744378	-0.00261369	0.0023591	-1.10792	0.267898
rs10156055	7	111328483	-0.000456708	0.00100532	-0.454291	0.64962	0.00157733	0.00136299	1.15725	0.24717
rs17158740	7	111336431	0.000480824	0.000866874	0.554665	0.579124	-0.000565122	0.00117559	-0.480715	0.63072
rs73432032	7	111355568	0.00291771	0.0019394	1.50444	0.13247	0.00100024	0.00263027	0.380279	0.703738
rs112903241	7	111359742	-0.000526491	0.00112058	-0.469838	0.638471	0.0023199	0.00151981	1.52644	0.1269
rs957143	7	111362942	-8.5e-05	0.000464159	-0.183026	0.854778	0.000196323	0.000629297	0.311973	0.755062
rs9641464	7	111365743	0.00115902	0.000908289	1.27605	0.201939	0.00111234	0.00123195	0.902907	0.366576
rs34597439	7	111368454	0.00103877	0.0011072	0.938198	0.348144	0.00149014	0.00150155	0.992405	0.321001
rs12705795	7	111368491	0.000548893	0.000878343	0.624919	0.532025	0.000299505	0.0011905	0.251579	0.801366
rs17158765	7	111369656	0.00313382	0.00193081	1.62306	0.104578	0.000365508	0.00261898	0.139561	0.889007
rs150569245	7	111379198	-0.0022812	0.00198617	-1.14854	0.250745	-0.001335	0.0026916	-0.495988	0.619903
rs77340685	7	111383337	0.000761313	0.000965822	0.788254	0.430549	0.000306847	0.00130905	0.234405	0.814671
rs13237428	7	111385453	0.00120594	0.00181964	0.66274	0.507498	-0.000149807	0.0024662	-0.0607441	0.951563
rs3832524	7	111386511	0.000215753	0.000454563	0.47464	0.635044	0.000999202	0.000616116	1.62177	0.104853
rs10232609	7	111388919	-1.2e-05	0.000504812	-0.0236885	0.981101	0.000828954	0.000684457	1.21111	0.225854
rs12673769	7	111389126	-0.000493491	0.000466257	-1.05841	0.289869	-0.000733385	0.000632017	-1.16039	0.245892
rs35252462	7	111399085	0.000936296	0.000912703	1.02585	0.304963	-0.000504649	0.00123652	-0.408122	0.683185
rs17158796	7	111400593	0.000381879	0.000446229	0.855791	0.392114	-7.57e-05	0.000604798	-0.125237	0.900336
rs117401288	7	111404474	-0.00114359	0.00136546	-0.837513	0.402305	-0.000130658	0.00185058	-0.0706039	0.943713
rs80172643	7	111405322	0.00187353	0.00193491	0.968277	0.332907	0.00302222	0.00262308	1.15216	0.249255
rs56320202	7	111408770	0.000400854	0.000654742	0.612232	0.540385	-0.000446377	0.000887606	-0.5029	0.615035
rs6955382	7	111416771	0.00242427	0.00136932	1.77042	0.0766584	0.00204822	0.00185589	1.10363	0.269753
rs17158813	7	111420124	0.00131676	0.00124399	1.0585	0.289829	0.00144154	0.00168607	0.854968	0.39257
rs4730501	7	111432940	0.000682263	0.000497282	1.37198	0.170069	0.000517242	0.000674449	0.766911	0.443135
rs17158822	7	111433748	0.00197819	0.00164621	1.20166	0.229494	0.00195202	0.0022317	0.874679	0.381749
rs117057238	7	111439487	0.00106247	0.00095187	1.11619	0.264342	4.97e-05	0.00129034	0.0385355	0.969261
rs17158825	7	111440600	-0.000422802	0.000532016	-0.794716	0.426779	-0.000228565	0.000721406	-0.316832	0.751371
rs118045511	7	111442559	0.00103582	0.00148477	0.697628	0.485411	0.00194733	0.00201418	0.966811	0.333639
rs62472920	7	111447153	7.32e-05	0.000738664	0.0990952	0.921063	0.00121155	0.00100143	1.20981	0.226352
rs17546921	7	111454093	-0.000328661	0.000688668	-0.477241	0.633191	-0.000106922	0.000934066	-0.114469	0.908866
rs73205387	7	111454218	0.000174135	0.000552927	0.314933	0.752813	0.00059657	0.000749641	0.795807	0.426145
rs73205388	7	111456298	0.000285999	0.000580262	0.492879	0.622098	0.000407458	0.000787446	0.517442	0.604848
rs6966622	7	111469572	0.000190586	0.000558524	0.341231	0.73293	0.000669292	0.000757262	0.883832	0.376788
rs75275849	7	111481978	0.000242481	0.000793938	0.305415	0.76005	0.00105103	0.00107611	0.976696	0.328721
rs56055589	7	111493541	0.000527132	0.000453064	1.16348	0.244635	6.93e-05	0.000614239	0.11279	0.910197
rs6956114	7	111497528	0.000200554	0.000438332	0.457539	0.647284	-3.61e-05	0.000594145	-0.0607141	0.951587
rs112306042	7	111499581	0.00181371	0.00123339	1.47051	0.141424	0.000280122	0.00167189	0.167548	0.866939
rs116882597	7	111500087	-0.000186881	0.00150766	-0.123954	0.901351	0.0025648	0.00204408	1.25475	0.209571
rs78981294	7	111507358	0.000267195	0.00138176	0.193373	0.846667	-0.00172277	0.00187348	-0.919553	0.357807
rs117262078	7	111512448	-0.00128445	0.00177303	-0.724439	0.468797	-0.000820608	0.00240428	-0.341312	0.732869
rs10257550	7	111512589	-0.000815836	0.000903978	-0.902496	0.366794	-0.000287184	0.00122554	-0.234332	0.814727
rs28409329	7	111512859	0.00043104	0.000533436	0.808044	0.419066	-0.000400432	0.000723504	-0.553462	0.579947
rs115364205	7	111524341	0.000589726	0.0019125	0.308353	0.757814	-0.00513369	0.002592	-1.98059	0.0476379
rs73205392	7	111525839	0.000141494	0.000747048	0.189405	0.849776	-1.76e-05	0.00101289	-0.0173357	0.986169
rs10255299	7	111527560	-0.000614857	0.000812049	-0.757167	0.448951	-0.000329799	0.00110112	-0.299512	0.764549
rs77113918	7	111537045	-0.002256	0.00201767	-1.11812	0.263516	-0.00495086	0.00273493	-1.81023	0.0702607
rs28450132	7	111546034	-5.35e-06	0.000563413	-0.00949932	0.992421	0.00119788	0.000764118	1.56767	0.11696
rs117810084	7	111546169	0.000152648	0.00103756	0.147122	0.883036	0.000138081	0.00140738	0.0981126	0.921843
rs4607530	7	111550387	-0.000220969	0.000515792	-0.428408	0.668354	-0.0010562	0.00069942	-1.51011	0.131016
rs75400884	7	111551740	-0.000504123	0.000724849	-0.695487	0.48675	0.00131237	0.000982498	1.33574	0.181634
rs10953699	7	111560762	-0.000266097	0.00115705	-0.229979	0.818108	-0.00371307	0.00156851	-2.36726	0.017921
rs78233204	7	111564344	0.0018024	0.0013618	1.32354	0.185655	0.000325995	0.00184702	0.176498	0.859903
rs17159014	7	111567039	0.00147381	0.00117306	1.25637	0.208981	-4e-05	0.00158978	-0.0251883	0.979905
rs73428860	7	111569767	0.000327307	0.000685782	0.477275	0.633166	-0.00133221	0.000929455	-1.43333	0.151766
rs78263057	7	111571551	-0.00108227	0.00150665	-0.718331	0.472554	0.00304522	0.00204284	1.49068	0.136046
rs77347564	7	111577471	0.00192024	0.00134581	1.42683	0.153631	0.000125741	0.00182555	0.0688787	0.945086
rs2106737	7	111578521	-0.000372514	0.000867759	-0.429283	0.667717	0.00120928	0.00117615	1.02817	0.303873
rs144867634	7	111580166	0.00084817	0.00133761	0.634095	0.526019	0.00263861	0.00181305	1.45535	0.145575
rs118162768	7	111583428	-0.000431282	0.00123792	-0.348393	0.727546	-0.000679177	0.00167883	-0.404553	0.685806
rs34864857	7	111588358	0.000421265	0.00064658	0.651528	0.514706	-0.000755492	0.000876488	-0.861953	0.388714
rs6977849	7	111589859	0.000551049	0.000889998	0.619158	0.535813	-0.00260982	0.00120606	-2.16392	0.030471
rs73207420	7	111592231	7.29e-05	0.000787514	0.0925648	0.926249	0.000314729	0.00106768	0.294779	0.768163
rs117290331	7	111599102	-0.000400533	0.00168173	-0.238167	0.811752	-0.000496863	0.00228027	-0.217896	0.82751
rs59393696	7	111601183	0.000258016	0.000533495	0.483633	0.628647	-0.00108735	0.000723236	-1.50345	0.132723
rs17159060	7	111601506	-0.00174343	0.00198163	-0.879794	0.378972	-0.00427222	0.00268676	-1.5901	0.111813
rs117524593	7	111601793	-6e-05	0.00134446	-0.0445957	0.96443	0.00337551	0.00182283	1.85179	0.0640567
rs73207433	7	111610784	-2.38e-05	0.000609032	-0.0390106	0.968882	-0.000526061	0.000825615	-0.637176	0.524011
rs60755077	7	111611265	0.000267698	0.00046864	0.571223	0.567849	-0.000447511	0.000635285	-0.704426	0.481168
rs78454370	7	111611542	0.000800231	0.00158447	0.505046	0.613527	-0.00148762	0.00214806	-0.692542	0.488597
rs79255139	7	111620579	-0.00250511	0.00161536	-1.55081	0.120949	0.00160366	0.00219038	0.732137	0.464085
rs56346022	7	111621007	0.000354144	0.000613519	0.577235	0.563781	-0.000774512	0.000831783	-0.931146	0.351779
rs388303	7	111621049	-5.73e-05	0.000847508	-0.0676484	0.946066	0.0019279	0.00114889	1.67806	0.0933367
rs6951506	7	111627007	0.000219344	0.000466193	0.470501	0.637998	-0.000759709	0.000631921	-1.20222	0.229279
rs9655814	7	111628801	-0.00205796	0.00180364	-1.14101	0.253868	-0.00331951	0.00244463	-1.35788	0.174504
rs2074128	7	111628970	-0.000155968	0.00111067	-0.140427	0.888323	0.000261504	0.00150522	0.173732	0.862076
rs71561755	7	111629054	-0.000637007	0.000938128	-0.679019	0.497126	-0.000416874	0.00127195	-0.327743	0.743107
rs29471	7	111630670	-0.000244214	0.000432871	-0.564174	0.572636	0.000396207	0.000586779	0.675224	0.499534
rs2158048	7	111632320	-0.000289104	0.00124377	-0.232442	0.816195	-0.00120853	0.00168632	-0.716667	0.47358
rs173860	7	111633529	0.00052363	0.000437476	1.19693	0.231333	-0.000557736	0.00059319	-0.940232	0.347099
rs73210913	7	111633743	0.000595666	0.000979905	0.607882	0.543266	0.00211975	0.00132899	1.595	0.110713
rs10240134	7	111634898	-0.000701954	0.000589026	-1.19172	0.233373	0.000306668	0.000798762	0.38393	0.701031
rs56263563	7	111642287	0.000313308	0.000900744	0.347832	0.727967	0.000510702	0.001221	0.418264	0.675754
rs61159171	7	111642646	-0.000448142	0.000446667	-1.0033	0.315716	0.000106143	0.000605449	0.175314	0.860833
rs79542226	7	111646578	0.00033477	0.00176059	0.190146	0.849195	-0.00181961	0.00238733	-0.762195	0.445944
rs35743922	7	111647172	-0.000598754	0.00069493	-0.861604	0.388906	-0.00050118	0.000942388	-0.531819	0.594852
rs4730505	7	111650425	0.000834187	0.000426695	1.955	0.0505843	-0.00057788	0.00057841	-0.999083	0.317755
rs6966580	7	111658259	0.000735057	0.0011281	0.651588	0.514667	0.000809615	0.00152895	0.529525	0.596442
rs117164801	7	111662307	0.00338589	0.00116484	2.90674	0.00365239	-0.00210253	0.00157926	-1.33134	0.18308
rs7797561	7	111664578	0.00040994	0.00166708	0.245904	0.805757	-0.000947599	0.00225966	-0.419355	0.674957
rs254868	7	111664804	-0.000810755	0.000541239	-1.49796	0.134144	0.000130297	0.000733681	0.177593	0.859043
rs1468207	7	111665558	0.000745453	0.000462296	1.6125	0.106854	-0.00040031	0.000626783	-0.638673	0.523036
rs7808736	7	111667187	0.000919693	0.000434581	2.11627	0.0343223	-0.000331865	0.000589316	-0.563135	0.573343
rs876170	7	111668622	0.000786525	0.000426564	1.84386	0.0652043	-0.000168732	0.000578234	-0.291806	0.770435
rs17159180	7	111676585	-0.000638361	0.00113879	-0.56056	0.575098	8.65e-05	0.00154334	0.056017	0.955328
rs10242194	7	111679402	-0.000573569	0.000882265	-0.650109	0.515622	-0.000256183	0.0011963	-0.214146	0.830433
rs77534461	7	111693291	-0.000614847	0.00113626	-0.541117	0.588427	-0.000552645	0.00154106	-0.358613	0.719885
rs62474290	7	111695096	9.74e-05	0.00110245	0.0883904	0.929566	6.93e-05	0.00149486	0.0463586	0.963024
rs112571466	7	111704231	0.000993882	0.00192434	0.516478	0.605521	-1.59e-05	0.00260903	-0.00608982	0.995141
rs2522219	7	111711174	-0.000268538	0.000633644	-0.4238	0.671712	0.00043409	0.000858993	0.505348	0.613315
rs769082	7	111711611	0.000733951	0.000432308	1.69775	0.0895555	0.000463262	0.000586284	0.790167	0.429431
rs62474294	7	111727046	0.000419241	0.000821608	0.510269	0.609863	0.000901121	0.00111386	0.809007	0.418512
rs2729538	7	111730967	-0.000600887	0.000486214	-1.23585	0.216515	-0.000290976	0.000659024	-0.441525	0.658833
rs10225837	7	111731478	-7.97e-05	0.00102584	-0.077694	0.938072	-0.000218165	0.00139222	-0.156703	0.875479
rs7800386	7	111731829	0.000689776	0.00042904	1.60772	0.107898	0.000425575	0.000582042	0.731175	0.464673
rs116923970	7	111732366	0.00119955	0.00109727	1.09322	0.2743	0.0005051	0.00148734	0.339599	0.734159
rs40143	7	111732556	-0.00035375	0.000442873	-0.798762	0.424429	8.34e-05	0.000600513	0.138932	0.889504
rs2522220	7	111734612	-0.00058707	0.000476122	-1.23302	0.217567	-0.000797886	0.000645502	-1.23607	0.216433
rs73210935	7	111735156	-0.0021062	0.00143279	-1.47	0.141562	0.000847125	0.00194225	0.436156	0.662724
rs259306	7	111740558	-0.000440497	0.000434114	-1.0147	0.310247	0.000677162	0.000588481	1.15069	0.249859
rs259310	7	111741405	0.000437603	0.000436488	1.00256	0.316076	-0.000318327	0.000591615	-0.538063	0.590534
rs259315	7	111742585	0.000614217	0.000431686	1.42283	0.154785	-0.000202842	0.000585206	-0.346616	0.72888
rs79508127	7	111744911	0.00032646	0.00119835	0.272425	0.785296	-0.00358012	0.00162394	-2.20458	0.0274843
rs55894510	7	111748533	-0.000397151	0.00086513	-0.459065	0.646188	0.000879078	0.00117291	0.749483	0.453567
rs2729549	7	111749409	-0.000518029	0.000524806	-0.987085	0.323602	-6.02e-05	0.000711464	-0.0845875	0.932589
rs849014	7	111749447	0.000570048	0.000416315	1.36927	0.170915	-0.0001846	0.000564441	-0.327049	0.743631
rs118024081	7	111751870	7.64e-05	0.00181574	0.0420704	0.966443	-0.00240391	0.0024609	-0.976844	0.328647
rs17488126	7	111758263	-0.000133805	0.000532572	-0.251242	0.801627	0.000417386	0.000721866	0.578204	0.563127
rs6974167	7	111759584	7.95e-05	0.000460971	0.172549	0.863006	-8.43e-05	0.000625031	-0.134857	0.892725
rs62474351	7	111760919	-0.000545037	0.00108631	-0.501732	0.615857	0.000338621	0.00147292	0.229898	0.818172
rs2729561	7	111761006	-0.000721759	0.00171373	-0.421163	0.673636	0.0016531	0.00232187	0.711971	0.476483
rs2729556	7	111763988	8.38e-05	0.000427197	0.196224	0.844435	-0.000277613	0.000579375	-0.479161	0.631825
rs35847	7	111771109	-0.000236523	0.000428128	-0.552459	0.580634	-2.71e-05	0.000580447	-0.046622	0.962815
rs78135136	7	111772515	0.00126771	0.00155487	0.815312	0.414895	0.00238362	0.00210845	1.13051	0.258263
rs42876	7	111773164	-0.000854994	0.000519134	-1.64696	0.0995665	7.08e-05	0.000703729	0.100569	0.919893
rs6961372	7	111776779	-5.9e-05	0.00116964	-0.0504101	0.959796	-3.08e-05	0.00158553	-0.01944	0.98449
rs57799961	7	111781260	-0.00211993	0.00130455	-1.62502	0.104159	0.000191245	0.00176831	0.108151	0.913876
rs10953702	7	111782145	0.000463193	0.000451025	1.02698	0.304432	-0.000645677	0.000611393	-1.05607	0.290935
rs2729536	7	111783764	-0.00023493	0.000688755	-0.341093	0.733034	0.000312663	0.00093351	0.334932	0.737676
rs12113011	7	111783784	0.00112209	0.000848482	1.32246	0.186016	-0.00147175	0.00115024	-1.27952	0.200715
rs2560641	7	111784595	-0.000448173	0.000431612	-1.03837	0.299099	0.000905643	0.000585235	1.54749	0.121747
rs17567022	7	111785763	0.0001787	0.000473753	0.377201	0.706025	-0.000121572	0.000642121	-0.189329	0.849835
rs2560639	7	111785993	-0.000528464	0.000509245	-1.03774	0.299392	1.82e-05	0.000690158	0.0263343	0.978991
rs10266737	7	111786013	0.000689771	0.000477548	1.4444	0.148627	0.000529744	0.000647411	0.818249	0.413216
rs17567105	7	111789442	0.000595217	0.000717613	0.82944	0.406856	7.85e-05	0.000972794	0.0807425	0.935647
rs75631364	7	111792006	-0.000535467	0.000497517	-1.07628	0.281804	-0.00123186	0.000674519	-1.82628	0.0678094
rs2189286	7	111797422	-0.000158718	0.000426175	-0.372425	0.709577	-9.73e-05	0.000577737	-0.168386	0.86628
rs78428386	7	111797834	-0.000888004	0.00117745	-0.754179	0.450743	-0.00168988	0.00159645	-1.05852	0.289818
rs2523014	7	111799365	0.000203887	0.000449229	0.45386	0.64993	-0.000319433	0.000608984	-0.524534	0.599907
rs7777071	7	111808394	0.000323081	0.000478227	0.675582	0.499307	0.000212726	0.000648645	0.327954	0.742947
rs2523018	7	111808448	0.000881828	0.00059934	1.47133	0.141203	0.000344971	0.000812676	0.424488	0.671211
rs62475997	7	111809729	0.00121472	0.00124706	0.974066	0.330025	-0.00112303	0.00169016	-0.664449	0.506403
rs11536572	7	111810859	-5.98e-05	0.000611582	-0.0977056	0.922166	0.000334312	0.000829111	0.403218	0.686788
rs12667183	7	111814875	-0.000270566	0.000441956	-0.612201	0.540406	-0.000222018	0.000599164	-0.370547	0.710975
rs12705814	7	111816665	-0.000241986	0.000536134	-0.451354	0.651735	8.23e-06	0.000726946	0.011324	0.990965
rs2729548	7	111817242	-0.00025171	0.00107019	-0.235201	0.814053	-0.000405086	0.00145041	-0.27929	0.780022
rs12705815	7	111818296	0.000906617	0.000444026	2.04181	0.0411711	0.000495603	0.000602085	0.823144	0.410427
rs73192991	7	111820351	0.00187492	0.00146223	1.28223	0.199763	0.00122172	0.00198241	0.616283	0.537708
rs6977379	7	111821830	-0.00180393	0.0018019	-1.00113	0.316767	0.00183048	0.00244388	0.749005	0.453855
rs111959281	7	111824083	-0.000145918	0.00137995	-0.105741	0.915788	0.00429942	0.00187034	2.29873	0.0215209
rs6971023	7	111829456	-0.000563678	0.000741491	-0.760195	0.447139	0.0002913	0.00100536	0.289746	0.772011
rs112891358	7	111829599	0.00061257	0.0013228	0.463086	0.643303	-0.0010567	0.00179294	-0.589368	0.555615
rs77925499	7	111833007	-0.00127831	0.00132017	-0.968291	0.3329	-0.00303591	0.00178976	-1.69627	0.0898361
rs11767187	7	111835622	-0.00185569	0.00110888	-1.67348	0.094233	-0.00133428	0.00150355	-0.887417	0.374855
rs77514488	7	111860596	0.00162589	0.00130555	1.24537	0.212997	0.000716035	0.00177001	0.404537	0.685818
rs76272652	7	111872453	-0.00213552	0.001899	-1.12455	0.260781	0.00269848	0.00257306	1.04875	0.294296
rs117070616	7	111885455	0.000714989	0.00127803	0.559448	0.575857	-0.0012236	0.0017335	-0.705855	0.480279
rs77161001	7	111886880	-0.000371309	0.00210909	-0.176052	0.860254	-0.000419742	0.00286059	-0.146732	0.883343
rs6949809	7	111892814	-0.000501602	0.000496727	-1.00981	0.312585	0.000170073	0.00067368	0.252454	0.800691
rs76274372	7	111909855	-0.000889662	0.000799891	-1.11223	0.266041	-0.000606513	0.00108424	-0.559392	0.575894
rs2057707	7	111910168	0.000148779	0.000476778	0.312052	0.755001	0.000614228	0.000646072	0.950711	0.341752
rs75171392	7	111915791	0.00154524	0.00145499	1.06203	0.288225	0.00144078	0.00197185	0.730676	0.464978
rs117311140	7	111922560	-0.00044329	0.00151683	-0.292248	0.770097	-0.00231362	0.0020556	-1.12552	0.26037
rs10953710	7	111932639	-0.000276752	0.000581569	-0.475871	0.634167	-0.000136515	0.000788449	-0.173144	0.862538
rs727807	7	111940634	-0.000855892	0.000475175	-1.80122	0.0716698	-0.000979681	0.000644251	-1.52065	0.128348
rs76932986	7	111947172	-0.00146096	0.00134062	-1.08977	0.275815	-0.00225698	0.00181734	-1.24191	0.21427
rs11769219	7	111955948	-4.9e-05	0.000587068	-0.0835002	0.933454	-0.000253024	0.000794917	-0.318303	0.750255
rs117407620	7	111972365	-0.00126033	0.00150873	-0.835355	0.403519	0.000141368	0.00204578	0.0691025	0.944908
rs73197352	7	111973539	0.00250483	0.0020141	1.24364	0.213632	-0.000102735	0.00273027	-0.0376282	0.969984
rs10278420	7	111978673	-0.00158068	0.00118442	-1.33456	0.18202	-4.63e-05	0.00160581	-0.0288247	0.977004
rs62473148	7	111979742	0.00134454	0.00144506	0.930442	0.352143	-0.000277594	0.00195825	-0.141756	0.887273
rs10046468	7	111984930	-0.000794165	0.00117829	-0.673997	0.500314	0.000192507	0.00159698	0.120544	0.904052
rs4730531	7	111992259	-0.00356313	0.00183008	-1.94698	0.0515382	0.00177242	0.00248139	0.714286	0.475051
rs76144636	7	111995592	-0.000721399	0.00119779	-0.602275	0.546991	0.00298983	0.0016239	1.84114	0.0656027
rs76686747	7	112006849	0.00120612	0.00197614	0.610344	0.541634	-0.000324737	0.00267989	-0.121175	0.903552
rs116915638	7	112011779	0.000362585	0.00155077	0.23381	0.815133	0.00191693	0.0021018	0.912043	0.361747
rs76281509	7	112019368	4.69e-05	0.00108136	0.0433908	0.96539	0.000848836	0.00146569	0.579136	0.562498
rs4730533	7	112031295	0.000449489	0.000438693	1.02461	0.305548	0.000724781	0.00059454	1.21906	0.222822
rs2708592	7	112036762	0.00011677	0.000638683	0.182829	0.854932	-0.000373718	0.00086587	-0.43161	0.666025
rs2520472	7	112053472	0.000427326	0.000435304	0.981672	0.326262	0.000498244	0.000590163	0.844247	0.398532
rs6969907	7	112054974	0.000777567	0.000508826	1.52816	0.126474	0.000886385	0.000689832	1.28493	0.198818
rs17159615	7	112062821	-0.00182429	0.00199086	-0.91633	0.359495	0.00188494	0.00270056	0.697983	0.485189
rs75785839	7	112065326	0.000974526	0.00158074	0.616501	0.537564	0.00159307	0.00214372	0.74313	0.457403
rs3109116	7	112075830	3.31e-05	0.00114588	0.0288985	0.976946	0.000859077	0.00155345	0.553012	0.580256
rs17159640	7	112086333	-0.000210151	0.00112208	-0.187287	0.851436	-0.000351884	0.00152	-0.231502	0.816925
rs12537798	7	112086758	-0.000200114	0.000447194	-0.447487	0.654524	-0.000845788	0.000606256	-1.3951	0.162987
rs11764489	7	112089859	0.00010161	0.000623905	0.162861	0.870628	0.00022802	0.000845721	0.269615	0.787456
rs55884191	7	112090939	0.000552003	0.000806002	0.684866	0.493429	0.000596739	0.00109258	0.546174	0.584947
rs6956741	7	112094743	-0.00060191	0.00090553	-0.664705	0.50624	-0.000444616	0.00122791	-0.362091	0.717284
rs80288442	7	112096455	6.18e-05	0.00140004	0.0441236	0.964806	0.000531507	0.00189843	0.279971	0.7795
rs6967593	7	112096792	0.000210332	0.000433338	0.485377	0.627409	0.00126455	0.000587467	2.15255	0.0313552
rs2708610	7	112101653	0.000165394	0.000462971	0.357245	0.720908	6.42e-05	0.00062762	0.10224	0.918566
rs2529588	7	112103055	0.000328952	0.000507639	0.648004	0.516983	0.00199904	0.000688183	2.90481	0.00367502
rs75492378	7	112105985	0.00277957	0.00214406	1.2964	0.194837	0.00079126	0.00290824	0.272075	0.785565
rs76240663	7	112111478	9.23e-05	0.000775827	0.118946	0.905318	-0.000828503	0.00105172	-0.787761	0.430837
rs7817	7	112115658	0.000221626	0.000426248	0.519945	0.603102	0.000932781	0.000578064	1.61363	0.106609
rs117516932	7	112117256	-0.0002364	0.00105953	-0.223119	0.823443	-0.00295502	0.00143656	-2.05701	0.0396863
rs79913917	7	112117908	0.00196538	0.00169528	1.15932	0.246326	0.00061646	0.00229814	0.268243	0.788512
rs17159704	7	112120476	-0.00328031	0.00188032	-1.74454	0.0810654	0.00046265	0.00254945	0.18147	0.855999
rs3128383	7	112122640	-0.000123897	0.000498856	-0.248362	0.803855	-0.000313873	0.000676067	-0.464264	0.642459
rs34058139	7	112125496	-0.00120665	0.00128544	-0.938708	0.347882	-0.00135861	0.00174148	-0.780145	0.435306
rs2041068	7	112125538	-9.16e-05	0.000637566	-0.143664	0.885766	-0.00171358	0.000864332	-1.98255	0.047419
rs6955527	7	112127487	0.000106794	0.00130008	0.0821443	0.934532	-0.000110888	0.00176228	-0.0629232	0.949828
rs62474611	7	112127535	0.000464694	0.000614515	0.756197	0.449532	-0.000171532	0.00083306	-0.205906	0.836864
rs12531501	7	112130494	0.000128185	0.000714493	0.179407	0.857618	9.76e-05	0.000968556	0.100734	0.919761
rs3095034	7	112135207	-0.000478691	0.000574294	-0.833531	0.404546	-0.000642703	0.000778476	-0.825592	0.409036
rs2906788	7	112140506	0.000293898	0.000743826	0.395116	0.692757	0.00060585	0.0010084	0.600801	0.547973
rs76119514	7	112150753	0.000976782	0.000878232	1.11221	0.266047	0.00134098	0.00119073	1.12618	0.260089
rs75594283	7	112172469	0.00185131	0.000915097	2.02307	0.0430665	0.000844526	0.00124073	0.680668	0.496082
rs73203410	7	112175655	-0.00135282	0.0014616	-0.92558	0.354665	0.000776108	0.00198178	0.391622	0.695338
rs3095049	7	112177682	-0.000316195	0.000441079	-0.716867	0.473457	-0.00097028	0.000597796	-1.6231	0.10457
rs73203411	7	112179955	0.000818479	0.00147547	0.554724	0.579084	-0.000277554	0.00199997	-0.138779	0.889625
rs3111458	7	112187966	-0.000116629	0.000442708	-0.263445	0.792208	-0.00109829	0.000600058	-1.8303	0.0672057
rs3095056	7	112188915	-0.000594642	0.000439724	-1.35231	0.176278	0.000851162	0.000596515	1.42689	0.153612
rs3111450	7	112194084	-0.000328147	0.000742506	-0.441944	0.65853	-0.000837605	0.00100683	-0.831922	0.405454
rs77567164	7	112205478	-0.00253949	0.00125052	-2.03074	0.0422825	-6.57e-05	0.00169525	-0.0387595	0.969082
rs6973084	7	112206747	0.00111497	0.000517901	2.15285	0.0313309	0.000869452	0.000702129	1.23831	0.215603
rs79640159	7	112213474	0.00097434	0.000743001	1.31136	0.189738	-3.01e-05	0.00100716	-0.0298479	0.976188
rs79364453	7	112216295	0.000696414	0.00116928	0.595594	0.551447	-0.000318629	0.00158566	-0.200945	0.840742
rs117344688	7	112220748	-0.00073289	0.00123048	-0.595613	0.551434	-0.000901348	0.001668	-0.540375	0.588939
rs78037284	7	112224237	0.000658342	0.000917631	0.717436	0.473106	0.000843007	0.0012441	0.677606	0.498022
rs116948646	7	112228295	-0.000571081	0.00125671	-0.454427	0.649522	-0.00245755	0.00170353	-1.44262	0.149128
rs117828870	7	112232841	-0.000412047	0.00138378	-0.297769	0.76588	0.00202331	0.0018764	1.07829	0.280904
rs43078	7	112244380	-0.000373168	0.000672051	-0.555267	0.578712	0.000258094	0.000910847	0.283356	0.776904
rs2952678	7	112255997	-4.12e-05	0.000543728	-0.0758566	0.939533	-0.000793254	0.000737179	-1.07607	0.281898
rs12533943	7	112260438	-0.00036374	0.000861929	-0.422007	0.67302	-0.000742922	0.00116861	-0.635731	0.524952
rs62473832	7	112262351	0.000702551	0.00142096	0.494419	0.621011	0.00165176	0.00192551	0.857827	0.390989
rs79482233	7	112262426	0.000940199	0.00171259	0.548992	0.583012	-0.0020884	0.00232141	-0.899627	0.368319
rs62473834	7	112272645	-0.00207631	0.00146053	-1.42161	0.15514	0.00172882	0.00197985	0.87321	0.382549
rs1234387	7	112274251	0.000371206	0.000568367	0.653111	0.513686	0.000305889	0.000770727	0.396884	0.691453
rs17581732	7	112278353	0.000970058	0.000550439	1.76233	0.078014	-0.000332479	0.000745897	-0.445744	0.655783
rs2905285	7	112289010	-0.000110173	0.000494039	-0.223005	0.823532	-0.000573767	0.000669518	-0.856986	0.391453
rs2966488	7	112289067	-0.000975076	0.00042898	-2.27301	0.0230262	0.000324344	0.000581771	0.557512	0.577178
rs73203448	7	112289149	-0.000562546	0.00141587	-0.397314	0.691136	0.00163098	0.00191918	0.849833	0.395419
rs78602418	7	112306893	-0.0031582	0.00188195	-1.67815	0.0933192	-0.000702151	0.00255106	-0.275239	0.783133
rs17159863	7	112311226	0.00251351	0.00206633	1.21641	0.223829	0.00299818	0.00280061	1.07054	0.284376
rs118000904	7	112311266	-0.000121992	0.00115128	-0.105962	0.915613	-0.0017919	0.0015605	-1.14829	0.250851
rs117312711	7	112322389	-2.45e-05	0.00119707	-0.0204756	0.983664	-0.000739219	0.00162276	-0.455534	0.648726
rs10216223	7	112353404	0.00100293	0.000481742	2.08189	0.0373533	0.000208176	0.00065361	0.318502	0.750105
rs79669699	7	112382396	0.000661267	0.000738581	0.895321	0.370616	-0.000290783	0.00100106	-0.290476	0.771452
rs117157431	7	112383583	0.00103086	0.00100231	1.02849	0.303722	-0.00141871	0.00135939	-1.04363	0.296657
rs76605408	7	112384087	0.00140536	0.000981323	1.43211	0.152115	-0.000510029	0.00133048	-0.383341	0.701467
rs73205152	7	112387274	-0.000440667	0.00142713	-0.308779	0.75749	0.00111103	0.00193484	0.574224	0.565817
rs34496722	7	112388313	-0.000784232	0.000960927	-0.81612	0.414432	-0.00095675	0.00130287	-0.734342	0.462741
rs117978569	7	112391255	0.00110832	0.00193932	0.571497	0.567663	0.00256351	0.00263125	0.974255	0.329931
rs10953721	7	112401884	-0.000976342	0.000440376	-2.21706	0.0266195	8.68e-05	0.000597009	0.145406	0.88439
rs73205167	7	112424650	-0.000149233	0.00142237	-0.104918	0.916441	0.000998228	0.00192836	0.517656	0.604698
rs117871879	7	112445401	-0.000140805	0.00132464	-0.106297	0.915347	0.000644685	0.00179633	0.358891	0.719677
rs73205179	7	112446801	-0.000524846	0.00153608	-0.341679	0.732592	-0.000421752	0.00208213	-0.202558	0.83948
rs117919445	7	112450781	0.00153045	0.00143546	1.06617	0.286347	-0.00297366	0.00194666	-1.52757	0.12662
rs7788958	7	112488577	-9.23e-05	0.000641418	-0.143915	0.885568	9.4e-05	0.000869373	0.108107	0.913911
rs13230167	7	112492988	-0.000952492	0.00111917	-0.851069	0.394732	-0.00216105	0.00151706	-1.4245	0.154302
rs118150854	7	112499429	0.000821013	0.00163832	0.501131	0.616279	-0.00470417	0.00222164	-2.11743	0.0342243
rs17405196	7	112502463	0.00162409	0.000962032	1.68818	0.091377	-0.00138745	0.00130473	-1.0634	0.2876
rs78920839	7	112511057	0.000181128	0.00164819	0.109896	0.912492	-0.0019324	0.00223307	-0.865354	0.386845
rs75270348	7	112515103	0.00107417	0.00144862	0.741518	0.45838	0.000840741	0.00196458	0.42795	0.668688
rs685259	7	112536740	0.00106995	0.000479203	2.23276	0.0255652	0.00015282	0.000649701	0.235217	0.814041
rs11762737	7	112538378	0.000921395	0.000621352	1.48289	0.138105	0.000294662	0.000842491	0.349751	0.726526
rs117950444	7	112542546	-0.00181819	0.00131346	-1.38427	0.166276	-0.000762942	0.0017824	-0.428041	0.668621
rs498377	7	112547374	0.000402461	0.000509971	0.789183	0.430006	-0.000278649	0.000691551	-0.402934	0.686997
rs117869990	7	112553837	-0.0045205	0.0018675	-2.42062	0.0154946	-0.003701	0.00253251	-1.46139	0.143909
rs17160067	7	112568476	-0.00137046	0.00164474	-0.833236	0.404712	-0.00236504	0.00222872	-1.06116	0.288616
rs77212811	7	112573479	-0.00203562	0.00146153	-1.3928	0.163682	0.00248431	0.00198113	1.25399	0.209848
rs7806102	7	112597791	0.000644794	0.000590567	1.09182	0.274912	0.000764117	0.000800789	0.954206	0.33998
rs76629134	7	112604631	0.00180229	0.00173704	1.03756	0.299474	0.00254538	0.00235474	1.08096	0.279717
rs75283809	7	112610531	-0.000344273	0.00112659	-0.305587	0.759919	-0.000487452	0.00152806	-0.318999	0.749727
rs75854294	7	112622141	-0.000572542	0.000947956	-0.603975	0.545861	-0.000207011	0.00128478	-0.161126	0.871994
rs75369862	7	112628221	-0.001854	0.00164362	-1.128	0.259322	-0.000678892	0.00222787	-0.304727	0.760575
rs10229603	7	112628373	0.00054324	0.000470607	1.15434	0.248361	0.000253506	0.000637962	0.397368	0.691096
rs73196937	7	112633287	-0.000241382	0.00136001	-0.177485	0.859127	-0.000522254	0.00184327	-0.283329	0.776925
rs76963357	7	112634830	-0.000585286	0.00131375	-0.445508	0.655953	-0.00108487	0.00178121	-0.609061	0.542484
rs77529364	7	112643282	0.00116454	0.00142298	0.818381	0.41314	-0.00181689	0.00192901	-0.941874	0.346258
rs117201467	7	112660400	-0.000256739	0.00103773	-0.247404	0.804595	0.000873141	0.00140679	0.620663	0.534822
rs4403346	7	112668955	0.000715353	0.000761732	0.939115	0.347673	-0.000588596	0.00103258	-0.570024	0.568662
rs12538726	7	112673612	-0.00011008	0.000487595	-0.225762	0.821387	-0.000846373	0.000660969	-1.2805	0.200369
rs7803252	7	112680155	0.000486622	0.000982928	0.495074	0.620548	-0.000958436	0.00133221	-0.719432	0.471876
rs7788034	7	112684223	-0.00120181	0.000815312	-1.47405	0.14047	-0.00183537	0.00110503	-1.66093	0.0967286
rs34737671	7	112686072	-0.00137897	0.00112586	-1.22482	0.220644	-0.00180524	0.00152611	-1.18291	0.236848
rs73197002	7	112696548	-0.000283689	0.00073647	-0.3852	0.700089	0.000370563	0.000998404	0.371156	0.710522
rs113510235	7	112697634	-0.000175243	0.00151026	-0.116035	0.907625	-0.000165341	0.00204734	-0.0807591	0.935634
rs73198817	7	112708540	0.00124909	0.00108235	1.15405	0.248479	0.000572496	0.00146742	0.390139	0.696434
rs73198821	7	112710491	0.00226235	0.00102608	2.20485	0.0274653	0.00264219	0.00139141	1.89894	0.0575738
rs2251614	7	112711139	-0.000439606	0.000582802	-0.754297	0.450671	-0.00134138	0.000790073	-1.69779	0.0895483
rs11983346	7	112711185	-0.000701478	0.000513034	-1.36731	0.171528	-0.00110869	0.000695609	-1.59384	0.110973
rs2255442	7	112718961	0.000384312	0.000460373	0.834783	0.403841	0.000290199	0.000624286	0.46485	0.642039
rs2293369	7	112720824	0.000348746	0.000426965	0.816802	0.414042	0.000549442	0.000578792	0.94929	0.342474
rs1581688	7	112723093	-0.000697096	0.000447485	-1.55781	0.119279	-0.000493026	0.000606759	-0.812557	0.416473
rs2256044	7	112724417	0.000144497	0.000670023	0.21566	0.829253	-0.000631938	0.000908333	-0.695712	0.48661
rs1608890	7	112724525	0.000219318	0.000668885	0.327886	0.742998	-0.000562582	0.000906695	-0.620475	0.534946
rs1575012	7	112724795	-0.000769928	0.000494737	-1.55624	0.119653	-0.000840089	0.000670634	-1.25268	0.210323
rs1056588	7	112726115	-0.00111851	0.000841666	-1.32892	0.183876	-0.000495032	0.00114105	-0.433841	0.664404
rs2248897	7	112735763	0.00083396	0.00117867	0.707543	0.47923	0.00124114	0.00159658	0.777377	0.436937
rs56205626	7	112741667	0.00114243	0.00112257	1.01769	0.308827	0.00140678	0.00152036	0.92529	0.354816
rs117254304	7	112748442	0.000967701	0.00208121	0.46497	0.641953	0.000774959	0.00282216	0.274598	0.783625
rs2253492	7	112751035	0.000799147	0.000436264	1.8318	0.0669825	0.000579789	0.000591482	0.98023	0.326973
rs1599836	7	112751685	-0.000889561	0.000434221	-2.04864	0.0404987	-0.000773834	0.000588709	-1.31446	0.188693
rs2462665	7	112758324	-6.15e-06	0.000531532	-0.0115694	0.990769	0.000201406	0.00072045	0.279555	0.779819
rs79302576	7	112760026	-0.000216589	0.00125662	-0.172358	0.863156	-0.00376563	0.00170431	-2.20947	0.0271425
rs56992766	7	112762837	-0.00105325	0.000883037	-1.19276	0.232966	-0.000132174	0.0011975	-0.110375	0.912112
rs77115929	7	112768111	0.000770845	0.00100092	0.770133	0.441222	0.0020286	0.00135751	1.49436	0.135084
rs12705848	7	112769001	-0.00193822	0.000641875	-3.01963	0.00253105	0.000124352	0.00087005	0.142925	0.886349
rs118034907	7	112771891	-0.000993393	0.0012418	-0.799964	0.423732	-0.0047635	0.0016832	-2.83003	0.00465471
rs77542983	7	112771927	0.000326537	0.00160724	0.203166	0.839005	0.000893199	0.00217885	0.409941	0.68185
rs12705849	7	112782556	-0.00107328	0.000434529	-2.46999	0.0135122	-0.000745423	0.000589181	-1.26518	0.205806
rs76308420	7	112782864	-0.000749674	0.00173281	-0.432635	0.66528	0.00174228	0.00234841	0.741898	0.45815
rs118130889	7	112792840	0.000638068	0.00167556	0.380809	0.703345	-0.000289228	0.00227217	-0.127291	0.89871
rs10257223	7	112795422	0.000378176	0.000985539	0.383725	0.701183	0.00230107	0.001336	1.72236	0.0850047
rs60457680	7	112798776	0.000362629	0.000677844	0.534974	0.592668	0.00228118	0.000918996	2.48225	0.0130561
rs117705375	7	112807912	0.000222615	0.00144922	0.153611	0.877917	-0.00246081	0.00196446	-1.25267	0.210328
rs75626119	7	112812489	0.00102139	0.00125934	0.811054	0.417335	-0.000164804	0.00170714	-0.0965381	0.923093
rs9649359	7	112820517	-0.000316457	0.00042934	-0.737079	0.461075	0.000918821	0.000582405	1.57763	0.114651
rs75168837	7	112829264	-0.000214293	0.000685441	-0.312635	0.754558	-0.000159805	0.000929554	-0.171916	0.863504
rs117912535	7	112844782	-7.26e-05	0.00118252	-0.0613703	0.951064	0.00205287	0.00160333	1.28037	0.200415
rs11766256	7	112846890	0.000561113	0.000926279	0.605771	0.544667	0.00141784	0.00125583	1.129	0.258898
rs73428670	7	112855898	0.000957974	0.00112056	0.854905	0.392604	8.18e-05	0.00152017	0.0538186	0.95708
rs79752960	7	112856646	0.00015284	0.00106489	0.143527	0.885874	-0.00116725	0.00144468	-0.807961	0.419114
rs73207991	7	112883195	-0.000976478	0.00149712	-0.652236	0.51425	0.00262403	0.00203005	1.29259	0.196153
rs6974732	7	112884814	0.000689838	0.000893235	0.772292	0.439942	0.00206755	0.0012109	1.70744	0.0877409
rs73207994	7	112886217	0.00137142	0.00116723	1.17493	0.240022	0.000713053	0.00158169	0.450818	0.652121
rs13221462	7	112886872	-0.00109763	0.000746667	-1.47004	0.141552	0.0011554	0.00101215	1.14154	0.253647
rs74440335	7	112895617	-0.00180144	0.00194435	-0.926501	0.354186	0.00387265	0.00263633	1.46895	0.141847
rs10953730	7	112911410	-0.000681414	0.000450425	-1.51282	0.130326	-0.000208167	0.000610717	-0.340857	0.733211
rs78846337	7	112923460	0.000563462	0.000878381	0.641478	0.521213	0.00204976	0.00119107	1.72093	0.0852642
rs74860269	7	112947086	2.25e-05	0.00114774	0.0195826	0.984376	-0.00111105	0.00155582	-0.714128	0.475149
rs62490166	7	112951132	6.9e-05	0.000879515	0.0784131	0.9375	0.000479662	0.00119238	0.402273	0.687483
rs1524448	7	112956114	0.000103265	0.000443931	0.232615	0.816061	-0.00179484	0.000601742	-2.98274	0.00285704
rs73210683	7	112978076	0.000364726	0.00113632	0.32097	0.748233	-0.00080783	0.00154009	-0.524533	0.599908
rs1701845	7	112989173	-0.000272713	0.00103324	-0.26394	0.791826	0.0035979	0.00140083	2.56841	0.0102172
rs6951269	7	112989595	0.000164293	0.00104454	0.157288	0.875018	0.00299512	0.00141572	2.11562	0.0343779
rs1722332	7	112989772	0.000360511	0.00054446	0.662143	0.50788	0.00167522	0.000738267	2.26913	0.0232614
rs2692198	7	112994204	0.00043519	0.000822441	0.529144	0.596706	0.000930983	0.00111491	0.835026	0.403704
rs6466446	7	113000169	-0.000126502	0.000449795	-0.281243	0.778524	0.000484427	0.000609829	0.794366	0.426983
rs116898666	7	113016245	0.000460032	0.00143006	0.321686	0.747691	-0.00295587	0.00193833	-1.52496	0.12727
rs76317509	7	113029394	-0.00114669	0.00146797	-0.78114	0.434721	-0.00201856	0.00199007	-1.01432	0.310432
rs79527173	7	113032573	4.09e-06	0.00125529	0.00325899	0.9974	0.00173786	0.00170164	1.02128	0.307122
rs1112145	7	113038155	-0.000214848	0.000480754	-0.446897	0.65495	-0.00169455	0.000651652	-2.60039	0.00931237
rs28875608	7	113039778	0.000806184	0.000903958	0.891838	0.372481	-0.000528618	0.00122499	-0.431528	0.666085
rs3911825	7	113043282	0.000130207	0.00092559	0.140675	0.888127	-0.00062232	0.00125502	-0.495865	0.61999
rs35459614	7	113049169	0.0023611	0.00128513	1.83726	0.066173	0.00050638	0.00174223	0.290651	0.771318
rs13246536	7	113049946	0.00149865	0.00149708	1.00104	0.316806	-1.53e-05	0.0020301	-0.00753859	0.993985
rs118105727	7	113050994	0.00221365	0.00186374	1.18775	0.234933	-0.0014644	0.00252645	-0.579627	0.562167
rs28397921	7	113052230	0.000463228	0.00173085	0.26763	0.788984	-0.00137072	0.00234684	-0.58407	0.559174
rs25456	7	113057370	0.000672288	0.000426225	1.57731	0.114726	-6.95e-05	0.000577639	-0.120284	0.904258
rs10257391	7	113059909	0.000893321	0.00119041	0.750435	0.452993	-0.00085642	0.00161395	-0.530637	0.595671
rs75051089	7	113060773	0.00438816	0.00209469	2.09489	0.0361815	0.00200175	0.00284035	0.704756	0.480963
rs17498990	7	113060848	-0.000670776	0.00104378	-0.642644	0.520456	-0.00176694	0.00141563	-1.24816	0.211972
rs117599857	7	113089815	0.0016592	0.00179269	0.925539	0.354687	0.000514036	0.00243034	0.211508	0.832491
rs12705872	7	113094564	-0.000647682	0.000787523	-0.82243	0.410833	-0.000437376	0.0010675	-0.409719	0.682013
rs12705876	7	113102172	0.000882443	0.00196726	0.448565	0.653746	-0.000197059	0.00266942	-0.0738208	0.941153
rs76541109	7	113103585	0.000709041	0.001266	0.560062	0.575437	0.00296622	0.00171602	1.72854	0.0838917
rs12705877	7	113103935	0.000727927	0.000421233	1.72809	0.083974	0.000199685	0.000571182	0.3496	0.726639
rs76191991	7	113106395	-0.00120907	0.000640289	-1.88832	0.058984	-0.00127322	0.000867936	-1.46696	0.142389
rs73202217	7	113109998	-0.000201192	0.00114796	-0.17526	0.860875	0.00310051	0.00155541	1.99337	0.0462216
rs12537382	7	113116165	0.000746393	0.00199546	0.374046	0.70837	-0.00104813	0.00270551	-0.387406	0.698456
rs77176298	7	113127071	0.000892529	0.00188882	0.472534	0.636546	0.00484348	0.00256153	1.89085	0.0586451
rs76938025	7	113141260	0.00154837	0.00176408	0.87772	0.380097	5.94e-05	0.00239174	0.0248482	0.980176
rs75382398	7	113159370	-0.000115353	0.00143405	-0.0804387	0.935888	0.000170234	0.00194377	0.087579	0.930211
rs2940357	7	113171304	0.000345988	0.000670512	0.516006	0.605851	-0.000948685	0.000909058	-1.04359	0.296675
rs2462683	7	113184654	0.000221859	0.000584704	0.379438	0.704363	0.00218938	0.000792967	2.761	0.00576287
rs76349037	7	113218051	5.74e-05	0.000989766	0.0580019	0.953747	-0.00115586	0.00134192	-0.861345	0.389049
rs2949822	7	113220287	0.000279643	0.000654758	0.427093	0.669312	-0.000373527	0.000887796	-0.420736	0.673948
rs75352949	7	113224563	0.00214847	0.00154423	1.39129	0.164137	0.00193942	0.00209368	0.926323	0.354279
rs73202237	7	113237054	-4.22e-05	0.000912239	-0.0462805	0.963087	0.00263041	0.00123701	2.12643	0.0334685
rs2894681	7	113239082	0.000230783	0.000596061	0.387181	0.698623	0.00169517	0.000808104	2.09772	0.035931
rs117613404	7	113245847	-6.47e-05	0.00109352	-0.0591527	0.95283	-0.0013208	0.00148233	-0.891024	0.372917
rs78578086	7	113247230	0.000597659	0.00122244	0.488908	0.624907	0.00212907	0.00165694	1.28494	0.198814
rs73202244	7	113251586	-0.00049002	0.00120578	-0.406392	0.684455	-0.00129813	0.00163402	-0.794437	0.426941
rs73202248	7	113271009	0.00076621	0.00104671	0.732014	0.464161	-0.00083751	0.00141946	-0.590022	0.555176
rs10278962	7	113274372	0.000952541	0.00113282	0.840859	0.400428	-0.000936523	0.00153582	-0.609789	0.542002
rs77679147	7	113281274	-0.00163215	0.0007497	-2.17707	0.0294759	0.000175071	0.00101637	0.172251	0.86324
rs1858892	7	113282616	0.000692602	0.000519822	1.33238	0.182736	0.00102554	0.000704858	1.45496	0.145681
rs1989426	7	113292763	0.00037526	0.000979596	0.383077	0.701663	0.00417182	0.00132791	3.14166	0.00168011
rs7802812	7	113303258	-0.000470555	0.000431149	-1.0914	0.275098	-0.000490276	0.000584492	-0.838807	0.401578
rs11762025	7	113303623	-0.00371337	0.00201607	-1.84188	0.0654933	-0.00183079	0.00273323	-0.669826	0.502969
rs12674079	7	113305208	0.000356353	0.000926511	0.384618	0.70052	-0.00033541	0.00125589	-0.26707	0.789416
rs12705891	7	113317708	-0.000513262	0.000442729	-1.15931	0.24633	-0.000196972	0.000600251	-0.328149	0.742799
rs112611292	7	113323216	0.000170823	0.00118104	0.144637	0.884997	-0.00117257	0.00160228	-0.731813	0.464283
rs4730593	7	113326339	0.000745974	0.000526641	1.41648	0.156637	-0.000526035	0.000714077	-0.736664	0.461327
rs10245463	7	113328034	0.000569784	0.000778439	0.731957	0.464196	-0.000945494	0.00105512	-0.896104	0.370198
rs59109665	7	113336970	0.00069844	0.000653705	1.06843	0.285326	-0.00021059	0.000886238	-0.237623	0.812174
rs117976957	7	113338417	-9.94e-05	0.00150552	-0.0659957	0.947381	0.00129445	0.00204132	0.634124	0.526001
rs74644515	7	113339640	0.000432615	0.00133507	0.324038	0.745909	0.00270946	0.00180935	1.49748	0.13427
rs916688	7	113342125	-0.00127271	0.00175045	-0.727078	0.467179	0.00304993	0.00237278	1.28538	0.198659
rs76712153	7	113346161	-0.000147184	0.00148736	-0.0989567	0.921173	0.00216118	0.00201584	1.0721	0.283677
rs6951853	7	113346826	-0.00180082	0.000448628	-4.01407	5.97e-05	-0.000990731	0.000608125	-1.62916	0.103281
rs71571181	7	113346978	0.00238306	0.00110411	2.15836	0.0309009	0.000700577	0.00149717	0.467933	0.639833
rs35613837	7	113349120	0.00299808	0.000980446	3.05787	0.00222933	0.00133253	0.0013288	1.0028	0.315957
rs62488270	7	113363243	0.00270851	0.00113887	2.37824	0.0173959	-0.00212804	0.00154445	-1.37787	0.168245
rs2968837	7	113364319	0.0019156	0.000657684	2.91265	0.00358402	-0.00013505	0.000891074	-0.151558	0.879535
rs73202282	7	113370473	-0.000977551	0.00156514	-0.624577	0.532249	-0.00120666	0.00212202	-0.568638	0.569602
rs13228225	7	113370636	0.00219771	0.000430305	5.10733	3.27e-07	0.00134943	0.000583322	2.31336	0.0207035
rs79138479	7	113395656	-0.000439918	0.00202105	-0.217668	0.827688	0.000552911	0.00274024	0.201775	0.840093
rs62488303	7	113402352	-0.00126877	0.000529995	-2.39392	0.0166699	-0.000253841	0.000718391	-0.353347	0.723828
rs60453034	7	113402672	0.00171649	0.000859689	1.99664	0.0458651	0.000761676	0.00116541	0.65357	0.513389
rs75427147	7	113412291	-0.000543527	0.00116281	-0.467423	0.640197	-0.00243702	0.00157648	-1.54586	0.122139
rs12155249	7	113431512	-0.00184622	0.000607865	-3.03723	0.00238783	-0.00178616	0.000824049	-2.16754	0.0301946
rs79584496	7	113438644	0.000615775	0.000933208	0.659848	0.509352	0.00323279	0.00126471	2.55615	0.0105843
rs2023691	7	113439283	0.00152646	0.00049231	3.10062	0.00193136	0.00155835	0.0006673	2.33531	0.0195277
rs113047536	7	113454714	-0.0011567	0.000649577	-1.78069	0.0749639	-0.00042288	0.000881094	-0.479949	0.631264
rs10953740	7	113460282	0.00239285	0.000428653	5.58225	2.38e-08	0.00115571	0.000581389	1.98784	0.0468301
rs56168497	7	113461230	7.02e-05	0.00146267	0.0479709	0.961739	-0.000763938	0.00198283	-0.385277	0.700033
rs59599781	7	113472338	0.00184648	0.000537785	3.43349	0.000595949	0.00101909	0.000729052	1.39783	0.162165
rs34767095	7	113474691	0.0012926	0.00101666	1.27142	0.203581	-0.00117225	0.0013785	-0.850376	0.395117
rs12540596	7	113481640	-0.00112496	0.000731898	-1.53704	0.124285	0.000901255	0.000992283	0.908263	0.36374
rs10241901	7	113482890	0.00129785	0.000833065	1.55792	0.119253	0.00036936	0.00112948	0.327019	0.743654
rs117681160	7	113490924	-5.86e-05	0.00114016	-0.0514026	0.959005	0.000646934	0.00154524	0.418664	0.675462
rs117730867	7	113495470	0.000198404	0.00159683	0.124249	0.901118	-0.00183661	0.00216375	-0.848807	0.395989
rs55935425	7	113506271	-0.00162539	0.000835102	-1.94634	0.0516147	-0.000505695	0.00113248	-0.446539	0.655208
rs10223945	7	113513828	0.00176096	0.000451714	3.89839	9.69e-05	0.00151867	0.000612634	2.47892	0.0131786
rs1799999	7	113518434	0.00199788	0.00075957	2.63028	0.00853199	0.000202494	0.00102989	0.196617	0.844127
rs4385395	7	113533980	0.00187295	0.00117573	1.59301	0.111158	-0.000824784	0.0015938	-0.517497	0.604809
rs80061180	7	113534747	0.000531038	0.00136308	0.389586	0.696843	-0.00174038	0.0018484	-0.941564	0.346417
rs59847262	7	113536314	0.00150926	0.000536883	2.81116	0.00493664	0.00116342	0.000727715	1.59873	0.109881
rs118137751	7	113537793	0.000960159	0.00108497	0.884967	0.376175	0.0019871	0.00147064	1.35119	0.176637
rs73204241	7	113540224	-0.00173765	0.000494256	-3.51568	0.000438696	-0.00182121	0.00066993	-2.7185	0.00655817
rs62467964	7	113559189	0.00104386	0.00101083	1.03268	0.301754	-0.00139696	0.00137086	-1.01903	0.308188
rs79712516	7	113560360	0.000838434	0.00120032	0.698509	0.48486	0.000902077	0.00162672	0.554537	0.579212
rs77962661	7	113583617	-5.87e-05	0.0016206	-0.036201	0.971122	0.00186973	0.00219725	0.850937	0.394805
rs116860907	7	113594357	-0.00116798	0.00176046	-0.663451	0.507042	0.00544695	0.00238722	2.28171	0.0225071
rs78849822	7	113597022	-0.000267152	0.00161183	-0.165744	0.868358	0.00112554	0.00218544	0.51502	0.606539
rs11973251	7	113602690	0.000553501	0.000933617	0.592857	0.553277	0.00305572	0.00126539	2.41484	0.0157426
rs12705924	7	113605108	0.00153521	0.000444585	3.45314	0.000554177	0.00119401	0.000602766	1.98089	0.0476048
rs7798992	7	113613037	0.00176944	0.000672618	2.63068	0.00852188	0.000439454	0.000911923	0.481899	0.629878
rs4730614	7	113616356	0.00187234	0.00043812	4.27357	1.92e-05	0.00129964	0.000593901	2.1883	0.0286482
rs78567254	7	113628925	0.00542105	0.00193391	2.80315	0.00506089	0.000579712	0.00262243	0.22106	0.825046
rs74950345	7	113644002	0.000279372	0.00107274	0.260429	0.794533	0.00178307	0.00145423	1.22612	0.220154
rs35689730	7	113648597	0.00190371	0.000439167	4.33482	1.46e-05	0.00128687	0.000595522	2.16091	0.0307034
rs117922200	7	113658103	0.0023173	0.000905861	2.55811	0.0105246	0.000278478	0.00122792	0.226788	0.820589
rs116893232	7	113665542	-0.000607138	0.00158955	-0.381955	0.702495	-0.00148955	0.00215483	-0.691259	0.489403
rs79213632	7	113665902	0.000304483	0.00137442	0.221536	0.824675	0.00494326	0.00186299	2.6534	0.00796893
rs62468031	7	113675043	0.0015647	0.00138119	1.13286	0.257273	-0.00219478	0.00187319	-1.17169	0.241324
rs7357259	7	113684695	0.00184888	0.000438678	4.21465	2.5e-05	0.00118554	0.000594791	1.9932	0.0462407
rs73716349	7	113686309	0.00158621	0.000845396	1.87629	0.0606161	-0.00010911	0.00114592	-0.0952153	0.924144
rs117298950	7	113705485	-0.000223551	0.00160016	-0.139705	0.888893	0.00207725	0.00216963	0.957422	0.338355
rs117183463	7	113710180	0.000211696	0.00149067	0.142013	0.88707	0.00114432	0.00202057	0.566336	0.571166
rs74900347	7	113712854	0.00016189	0.00161142	0.100464	0.919976	0.00231134	0.00218432	1.05815	0.289987
rs17136770	7	113713639	0.00163324	0.000805859	2.02671	0.0426927	0.000739248	0.00109216	0.676868	0.49849
rs62468046	7	113713714	0.00150261	0.00126246	1.19023	0.233956	-0.000384482	0.00171151	-0.224645	0.822256
rs923875	7	113735036	0.000840285	0.000437864	1.91906	0.054978	-0.000162855	0.000593903	-0.274212	0.783922
rs13228816	7	113735848	0.000778626	0.000763227	1.02018	0.307646	0.00106294	0.00103488	1.02711	0.304368
rs1826607	7	113737983	-0.000437366	0.000897923	-0.487086	0.626198	0.000820717	0.00121758	0.674054	0.500277
rs9640751	7	113741759	0.000567641	0.000698542	0.812609	0.416443	0.000205326	0.000947337	0.21674	0.828411
rs117755826	7	113750598	0.00168007	0.00100963	1.66404	0.096105	-5.17e-06	0.00136796	-0.00377751	0.996986
rs60336079	7	113761878	0.00245047	0.00176003	1.39228	0.163837	-7.21e-05	0.00238572	-0.0302211	0.975891
rs7802891	7	113771995	-0.000208342	0.000835366	-0.249402	0.80305	0.000901584	0.00113203	0.796433	0.425781
rs13246732	7	113775765	0.00081468	0.000458623	1.77636	0.0756745	-0.000873545	0.000621784	-1.4049	0.160052
rs10464645	7	113777021	0.000117796	0.000809831	0.145457	0.88435	0.000704322	0.00109812	0.641392	0.521269
rs10500038	7	113788156	-0.00121599	0.000568194	-2.1401	0.0323474	0.000139614	0.000770022	0.181311	0.856124
rs17508329	7	113799165	0.000998261	0.001637	0.60981	0.541988	-0.00195475	0.00221873	-0.881021	0.378307
rs79244337	7	113810966	-0.00153471	0.00130181	-1.17891	0.238434	0.00168178	0.00176402	0.953378	0.340399
rs6960092	7	113814174	0.000539666	0.000628536	0.858609	0.390557	0.000593918	0.000852272	0.696865	0.485888
rs75675862	7	113827601	-0.00387066	0.0021219	-1.82415	0.0681308	-0.00624892	0.00287671	-2.17225	0.0298378
rs776921	7	113828355	0.000142721	0.00080842	0.176543	0.859868	0.000512335	0.00109616	0.467389	0.640222
rs117342221	7	113853589	0.00149715	0.000955652	1.56663	0.117203	-0.000299577	0.00129495	-0.231342	0.817049
rs73206268	7	113858003	-0.000756401	0.00146796	-0.515275	0.606361	0.0009472	0.00198982	0.476022	0.634059
rs1668335	7	113860652	-0.000718882	0.000450057	-1.59731	0.110197	-0.000615823	0.000610055	-1.00946	0.312757
rs35313157	7	113863663	-3.96e-05	0.00104022	-0.0380701	0.969632	0.00229702	0.00141001	1.62908	0.103297
rs62469198	7	113875687	-7.02e-06	0.00102757	-0.00682832	0.994552	-0.000825558	0.00139301	-0.592644	0.55342
rs80006872	7	113881506	0.0012146	0.00124391	0.976433	0.328851	-0.000276067	0.0016862	-0.163721	0.869951
rs116961407	7	113885380	0.00132452	0.00158069	0.837939	0.402066	0.00192472	0.00214242	0.898387	0.36898
rs113269040	7	113898986	0.000205443	0.001205	0.170492	0.864623	0.00383551	0.00163335	2.34825	0.0188623
rs117412419	7	113899893	-0.000250171	0.00129952	-0.192509	0.847343	-0.00106696	0.00176241	-0.6054	0.544914
rs2396720	7	113900841	0.000830578	0.00176125	0.471584	0.637224	0.000237475	0.00238726	0.0994755	0.920761
rs1728438	7	113922064	-0.00108876	0.000448614	-2.42694	0.0152273	-0.000529151	0.000608143	-0.87011	0.384241
rs11981044	7	113932849	0.000517192	0.00116624	0.443471	0.657426	0.000409265	0.00158095	0.258874	0.795733
rs34658162	7	113944796	0.00440762	0.00160683	2.74305	0.00608743	0.00033963	0.00217937	0.155839	0.87616
rs2049602	7	113986556	-0.00052893	0.00136389	-0.38781	0.698157	-0.000895952	0.00185043	-0.484187	0.628254
rs116872707	7	113993814	-0.0008076	0.0020207	-0.399662	0.689405	-0.00496327	0.00273943	-1.81179	0.0700195
rs117705237	7	113996163	0.000945384	0.00122532	0.77154	0.440388	-0.0002586	0.00166125	-0.155666	0.876296
rs2690832	7	113996912	0.000905111	0.000756724	1.19609	0.231662	0.00221104	0.00102549	2.15608	0.0310786
rs80298534	7	114014947	0.000687967	0.000827252	0.831629	0.405619	0.00121861	0.00112135	1.08674	0.277154
rs12705960	7	114015707	-0.000880696	0.000426751	-2.06372	0.0390449	-0.00014291	0.000578755	-0.246927	0.804965
rs116869628	7	114028310	0.000912757	0.00118348	0.771252	0.440558	0.000865789	0.00160424	0.539688	0.589413
rs78398868	7	114041534	0.000942093	0.00206136	0.457025	0.647653	-0.00107635	0.00279415	-0.385215	0.700078
rs73208651	7	114049892	0.00085068	0.00111232	0.764783	0.444401	-0.000338428	0.00150789	-0.224438	0.822416
rs12705964	7	114056460	0.000277475	0.000877501	0.31621	0.751843	0.00358786	0.00118956	3.01612	0.00256053
rs41304936	7	114058072	0.00068178	0.00115125	0.592211	0.55371	-0.00160717	0.00156036	-1.03001	0.303008
rs117327635	7	114059728	0.00183488	0.00123264	1.48858	0.136599	-4.57e-05	0.001671	-0.0273547	0.978177
rs77221237	7	114073186	0.000896849	0.00148224	0.605063	0.545137	-0.00148714	0.00200948	-0.740063	0.459263
rs17371272	7	114078869	-0.000186701	0.0008517	-0.21921	0.826487	0.00186758	0.00115534	1.61647	0.105993
rs78099703	7	114098526	-0.00158781	0.000836479	-1.89821	0.0576691	-0.000467455	0.00113402	-0.41221	0.680186
rs76853245	7	114103926	-0.00192952	0.00103606	-1.86236	0.0625535	-0.000197435	0.00140489	-0.140535	0.888238
rs6950815	7	114104519	0.00151269	0.00165892	0.911854	0.361847	0.00493952	0.00224889	2.19643	0.0280622
rs10225528	7	114107594	0.00151526	0.000482836	3.13824	0.00169981	-0.000186277	0.000654413	-0.284648	0.775914
rs2396752	7	114118112	0.000402841	0.000717655	0.561329	0.574574	0.00133853	0.000972917	1.37579	0.168887
rs17372022	7	114119935	-0.000917357	0.000491492	-1.86647	0.0619763	-0.000590498	0.000666213	-0.88635	0.37543
rs62467872	7	114126021	0.000545225	0.00117683	0.4633	0.64315	-0.000660551	0.00159607	-0.413861	0.678976
rs77823977	7	114151652	0.00180071	0.00124106	1.45094	0.146798	-0.00027119	0.00168263	-0.16117	0.87196
rs77979311	7	114171773	-0.0012245	0.000929406	-1.31751	0.187669	-0.000254865	0.00126077	-0.202151	0.839799
rs57773192	7	114172154	0.00193772	0.00108159	1.79155	0.0732063	0.000972412	0.00146625	0.663195	0.507206
rs74382451	7	114186863	-0.00203537	0.00151067	-1.34733	0.177876	-0.00504694	0.00204841	-2.46383	0.0137467
rs78908968	7	114189249	0.00136223	0.00146367	0.930696	0.352012	-0.00150955	0.00198363	-0.761003	0.446656
rs75124371	7	114194823	-0.00124932	0.00136778	-0.913388	0.361039	-0.000479889	0.00185408	-0.258829	0.795767
rs78447914	7	114195310	-0.00132174	0.00103944	-1.27159	0.203521	-0.000387367	0.0014091	-0.274903	0.783391
rs7783870	7	114199599	-0.000815564	0.000714122	-1.14205	0.253433	-6.48e-05	0.00096792	-0.0669901	0.94659
rs76100638	7	114202213	0.000166595	0.00155524	0.107118	0.914695	0.00150537	0.00210857	0.713928	0.475272
rs12532920	7	114203949	-0.00102835	0.000694296	-1.48114	0.138569	1.21e-05	0.000941576	0.0128859	0.989719
rs11771049	7	114204407	-0.00110583	0.000724379	-1.5266	0.126863	-0.000181726	0.000982191	-0.185021	0.853213
rs17137124	7	114210814	0.000217218	0.000430366	0.504729	0.613749	-0.000127439	0.000583386	-0.218447	0.827081
rs118117626	7	114220688	0.000127502	0.00123899	0.102908	0.918036	0.000584339	0.00168	0.34782	0.727975
rs1229761	7	114223723	0.000709243	0.000451218	1.57184	0.115988	-0.000226369	0.0006118	-0.370004	0.711379
rs1229757	7	114236880	0.00106119	0.00193241	0.549153	0.582901	0.00471595	0.00261827	1.80117	0.0716774
rs73208672	7	114245894	0.000600483	0.00108293	0.554496	0.57924	-0.000626835	0.00146819	-0.426945	0.66942
rs78607823	7	114248919	0.00204394	0.00124302	1.64434	0.100107	0.000133025	0.00168495	0.078949	0.937073
rs11765385	7	114293859	-0.00147164	0.000810894	-1.81484	0.0695494	0.000221005	0.00109892	0.201111	0.840612
rs12705973	7	114313199	0.000314224	0.000427033	0.735831	0.461834	0.00110451	0.000578792	1.90829	0.0563541
rs10244649	7	114333803	0.00121609	0.00126161	0.963918	0.335088	-0.000639056	0.00171036	-0.373638	0.708674
rs34539765	7	114337877	0.000401441	0.00042751	0.939021	0.34772	0.000880232	0.000579731	1.51835	0.128928
rs617433	7	114348653	-0.000829584	0.000724954	-1.14433	0.252489	9.02e-05	0.000983066	0.0917396	0.926905
rs1378769	7	114355097	9.55e-05	0.00119235	0.0800837	0.936171	-0.000277509	0.00161679	-0.171643	0.863719
rs12705989	7	114355193	0.000367326	0.000436017	0.842458	0.399532	0.00117408	0.000591107	1.98624	0.0470074
rs117809515	7	114377279	0.00126998	0.00167008	0.760431	0.446997	-0.000526184	0.00226365	-0.232449	0.816189
rs17292989	7	114380772	0.000186778	0.000440568	0.423949	0.671603	0.00122298	0.000597487	2.04687	0.0406716
rs6978859	7	114381202	-0.00131248	0.000545612	-2.40552	0.0161503	-0.00136449	0.00073966	-1.84476	0.0650739
rs117306227	7	114389072	0.00176524	0.00119481	1.47743	0.139563	0.000101235	0.00161984	0.0624964	0.950168
rs76613091	7	114393415	-0.00140081	0.000867905	-1.61402	0.106525	0.000170703	0.00117634	0.145114	0.884621
rs12533049	7	114402333	-0.00036732	0.000537615	-0.68324	0.494456	-4.64e-05	0.000728557	-0.0636594	0.949241
rs74448586	7	114408416	0.000210803	0.000744291	0.283227	0.777003	0.000570009	0.00100897	0.56494	0.572115
rs117472772	7	114424133	0.000406662	0.00165476	0.245753	0.805874	0.000975656	0.00224362	0.434858	0.663666
rs1448348	7	114431682	-0.00132667	0.000837588	-1.58392	0.113213	0.000247441	0.00113521	0.217968	0.827454
rs73212603	7	114432151	-0.00268241	0.00110955	-2.41756	0.0156254	0.000590622	0.00150404	0.392691	0.694548
rs1034591	7	114443038	-0.000141109	0.000427143	-0.330356	0.741131	0.000979466	0.000578951	1.69179	0.0906863
rs73212672	7	114457983	0.0021085	0.000764645	2.75749	0.00582509	-0.00141669	0.00103719	-1.36589	0.171974
rs2396769	7	114458542	-0.00137247	0.000823989	-1.66563	0.0957874	-0.000337107	0.00111681	-0.301849	0.762768
rs74339898	7	114459802	0.00270899	0.00114016	2.37598	0.0175032	0.00124724	0.00154615	0.806674	0.419855
rs17137306	7	114461205	-0.000546844	0.00111066	-0.49236	0.622465	-0.000339667	0.00150629	-0.225498	0.821592
rs111779035	7	114464407	-0.0016385	0.00181938	-0.900582	0.367812	-0.00053525	0.00246656	-0.217003	0.828206
rs117501464	7	114494607	0.00123617	0.0010382	1.19069	0.233778	-0.00168837	0.00140748	-1.19957	0.230307
rs71573116	7	114498885	0.0001652	0.000584408	0.282679	0.777423	0.000665936	0.00079229	0.84052	0.400617
rs61048929	7	114506592	0.00130722	0.00181974	0.718356	0.472538	-0.000925325	0.00246657	-0.375146	0.707552
rs12667929	7	114512017	8.87e-05	0.000626524	0.141573	0.887418	0.00119933	0.000849439	1.41191	0.157977
rs6945523	7	114527369	-0.00106777	0.000597007	-1.78855	0.0736887	-0.00137507	0.000809442	-1.69878	0.0893614
rs117891460	7	114531710	0.000656182	0.00124235	0.528178	0.597376	-0.00115674	0.00168386	-0.686959	0.492109
rs17583715	7	114548061	0.00244312	0.00119078	2.05169	0.0402005	-0.000533928	0.00161524	-0.330556	0.74098
rs79606173	7	114550360	0.000769427	0.00166349	0.462537	0.643697	0.000899817	0.00225622	0.398816	0.690029
rs75518075	7	114551747	0.00111314	0.00164782	0.675522	0.499345	0.000910492	0.00223362	0.407631	0.683545
rs113510572	7	114558270	8.01e-05	0.00118524	0.0676097	0.946096	0.00107471	0.00160686	0.668824	0.503609
rs13225906	7	114568104	0.000919536	0.000427908	2.14891	0.0316422	7.19e-06	0.000580148	0.0123871	0.990117
rs4466338	7	114573144	-0.000747614	0.000817807	-0.91417	0.360628	-0.000475372	0.00110833	-0.428907	0.667991
rs73212700	7	114573879	-0.00065969	0.000982053	-0.671745	0.501746	-0.000486423	0.00133166	-0.365275	0.714907
rs76434833	7	114577385	0.0010658	0.00142505	0.747904	0.454518	0.00124114	0.00193226	0.642326	0.520662
rs17583919	7	114579432	0.000252272	0.000777961	0.324273	0.745732	-0.00027369	0.00105521	-0.25937	0.79535
rs114322193	7	114584732	0.00145199	0.00115701	1.25494	0.209501	-0.00028308	0.00156915	-0.180403	0.856836
rs4727808	7	114587425	-0.000806186	0.000777945	-1.0363	0.300062	-0.000436291	0.0010543	-0.413822	0.679005
rs7800698	7	114592233	-0.000170922	0.000583421	-0.292966	0.769548	-0.000531157	0.000790849	-0.671629	0.501821
rs4730659	7	114592267	0.000323173	0.000433634	0.745267	0.456111	0.000977739	0.000587905	1.66309	0.0962957
rs10262038	7	114595289	0.00014335	0.000427057	0.33567	0.73712	0.000872703	0.000578883	1.50756	0.131667
rs2709505	7	114596841	0.000962513	0.00086734	1.10973	0.267117	-0.000552459	0.00117571	-0.469892	0.638432
rs4730660	7	114613838	0.0020244	0.000724791	2.79309	0.00522108	-0.000971265	0.000982485	-0.988581	0.322869
rs76771186	7	114623569	-0.000704458	0.000816591	-0.862681	0.388313	0.000859485	0.00110735	0.776161	0.437655
rs2709517	7	114640826	0.000225675	0.00042965	0.525253	0.599407	-0.000461976	0.00058278	-0.792711	0.427947
rs35318020	7	114646114	-0.000893687	0.000693574	-1.28852	0.197565	-0.000619174	0.000940484	-0.658357	0.510309
rs3761802	7	114653618	0.00192691	0.000760652	2.53323	0.0113021	-0.000210109	0.00103118	-0.203755	0.838545
rs80329106	7	114654238	0.00143716	0.00150038	0.957865	0.338132	0.000277413	0.00203409	0.136382	0.891519
rs1055521	7	114658220	5.86e-05	0.000463723	0.126408	0.899409	-0.000376719	0.000628653	-0.599248	0.549008
rs1123065	7	114664779	-7.41e-05	0.000482642	-0.153452	0.878042	0.0013832	0.000654248	2.11418	0.034501
rs117197279	7	114671196	0.00156238	0.00118336	1.32028	0.186741	0.000353034	0.00160357	0.220155	0.82575
rs118073805	7	114671520	0.00114542	0.00116133	0.986305	0.323984	-0.000232502	0.00157415	-0.1477	0.88258
rs62470701	7	114677981	-0.000165852	0.000715487	-0.231803	0.816692	-0.000493834	0.000969933	-0.509142	0.610653
rs76544674	7	114688974	-0.00317031	0.00165882	-1.91119	0.0559813	-0.00367483	0.00224859	-1.63428	0.1022
rs79980031	7	114690732	0.000293614	0.001089	0.269618	0.787455	-0.000501476	0.00147638	-0.339666	0.734108
rs75860930	7	114690922	0.00261089	0.00166619	1.56699	0.117119	-0.000617419	0.00225895	-0.273321	0.784607
rs117331590	7	114699163	-0.000889334	0.00165395	-0.537703	0.590783	0.002815	0.00224186	1.25565	0.209243
rs2520583	7	114701283	0.000348301	0.000428013	0.813762	0.415782	0.000985938	0.000580336	1.69891	0.0893375
rs117481462	7	114713510	-0.000407473	0.00104094	-0.391447	0.695467	-0.00182681	0.00141135	-1.29437	0.195538
rs2709474	7	114721177	1.87e-05	0.000440933	0.0424824	0.966114	-0.0011938	0.000597417	-1.99826	0.0456894
rs79210431	7	114728904	0.000539307	0.00128095	0.42102	0.673741	-0.00212716	0.00173749	-1.22427	0.220852
rs28707225	7	114738055	-0.000449476	0.000646184	-0.695586	0.486689	-0.000642474	0.000876175	-0.733271	0.463394
rs7788565	7	114747766	5.16e-05	0.000434388	0.118895	0.905358	-0.000583871	0.000588884	-0.991487	0.321449
rs118040410	7	114759587	0.000364998	0.00136106	0.268172	0.788567	-0.0019002	0.00184563	-1.02957	0.303214
rs113152881	7	114772237	-0.000665882	0.000827277	-0.804908	0.420874	0.00108314	0.00112168	0.96564	0.334225
rs74394883	7	114772885	0.000454187	0.00090626	0.501167	0.616254	-0.000704194	0.00122873	-0.573106	0.566573
rs56242808	7	114780869	-0.000326107	0.00102462	-0.318271	0.75028	0.000596694	0.00138876	0.429659	0.667444
rs12706015	7	114781321	0.00265387	0.00178756	1.48463	0.137642	0.00411165	0.00242476	1.69569	0.0899456
rs11773788	7	114784395	-0.00102803	0.000650523	-1.58031	0.114037	-0.00148703	0.000882358	-1.68529	0.0919335
rs75495211	7	114787625	-0.005283	0.00184657	-2.86098	0.00422358	-0.00154353	0.00250434	-0.616343	0.537669
rs72603584	7	114814601	0.00171729	0.000798164	2.15155	0.0314336	-0.000263444	0.00108206	-0.243465	0.807645
rs35612060	7	114818842	-0.000307898	0.0004397	-0.700245	0.483775	-0.000533739	0.000596063	-0.89544	0.370552
rs6953760	7	114819942	6.02e-05	0.00123138	0.0488945	0.961003	0.00255862	0.00166898	1.53304	0.125266
rs2396810	7	114829925	-0.000616269	0.000619645	-0.994552	0.319955	-0.000789571	0.000840004	-0.93996	0.347239
rs7800187	7	114844665	-0.000370887	0.000449367	-0.825354	0.409171	0.000260285	0.000609069	0.42735	0.669125
rs10272851	7	114849239	-0.000357278	0.00164384	-0.217343	0.827941	0.0017723	0.00222825	0.795378	0.426394
rs117452417	7	114851147	0.0020455	0.00150509	1.35905	0.174132	-0.00212497	0.00204	-1.04165	0.297574
rs10267130	7	114860218	-0.000268952	0.000431594	-0.62316	0.53318	-0.000956382	0.000584999	-1.63484	0.102083
rs6466518	7	114863612	0.00102776	0.000492036	2.08879	0.036727	9.82e-05	0.000667163	0.147263	0.882925
rs74526871	7	114865325	0.0025098	0.00139589	1.798	0.0721783	0.0012141	0.00189234	0.641586	0.521143
rs11765534	7	114870466	0.000286967	0.000624838	0.459266	0.646044	0.000129418	0.000847049	0.152787	0.878566
rs71563620	7	114870872	-0.000989654	0.00116287	-0.851046	0.394745	-7.22e-05	0.00157676	-0.0457711	0.963493
rs73198025	7	114874475	0.00102241	0.0014837	0.689095	0.490764	-0.0028	0.00201217	-1.39154	0.164064
rs73198031	7	114879193	0.00185688	0.00138687	1.3389	0.180604	0.000690357	0.00188099	0.367017	0.713606
rs117233384	7	114879502	0.000315151	0.00153802	0.204907	0.837645	0.00273441	0.00208462	1.31171	0.18962
rs17460042	7	114894984	0.000156749	0.00127772	0.122678	0.902362	0.00187258	0.00173275	1.0807	0.279833
rs12667496	7	114897928	-0.000131932	0.000435083	-0.303235	0.761711	0.000643336	0.000589822	1.09073	0.275393
rs35034994	7	114908502	7.89e-05	0.000558885	0.141175	0.887732	-0.0005634	0.000757709	-0.743558	0.457144
rs4730671	7	114909919	-0.000348622	0.000485375	-0.718253	0.472602	0.000943657	0.000658075	1.43397	0.151583
rs4727814	7	114914462	-0.000461618	0.000484565	-0.952644	0.340771	0.000805846	0.000656916	1.22671	0.219932
rs12706024	7	114917247	-0.000260308	0.00044408	-0.586173	0.557759	-0.000219166	0.000602113	-0.363995	0.715862
rs11768513	7	114924415	0.00146322	0.000948776	1.54222	0.123022	0.000383151	0.00128642	0.297842	0.765824
rs17363054	7	114928219	-0.00112329	0.000468649	-2.39686	0.0165368	-0.000306902	0.000635472	-0.482951	0.629131
rs17460480	7	114928525	-0.000487442	0.000435482	-1.11932	0.263005	0.000399012	0.000590339	0.675902	0.499103
rs184535587	7	114929931	0.00199412	0.001603	1.24399	0.213503	0.00293767	0.00217342	1.35164	0.176492
rs6942937	7	114930300	0.000126003	0.000437613	0.287933	0.773398	-0.000607807	0.000593253	-1.02453	0.305585
rs80140206	7	114942209	-0.00190093	0.00115386	-1.64745	0.099467	-0.00116023	0.00156418	-0.741749	0.45824
rs62477309	7	114951401	-0.000731971	0.000564631	-1.29637	0.194848	-0.00172382	0.000765353	-2.25232	0.0243029
rs1155397	7	114953597	0.000123651	0.0004646	0.266146	0.790127	5.37e-05	0.000629882	0.0851752	0.932122
rs78133825	7	114953859	0.00129475	0.00192906	0.671181	0.502105	0.00122511	0.00261518	0.468463	0.639454
rs1476477	7	114955982	0.000871802	0.000919581	0.948043	0.343108	0.00126727	0.00124648	1.01668	0.309307
rs35025589	7	114974327	-0.000717473	0.000543555	-1.31996	0.186848	0.000584631	0.000736396	0.793909	0.427249
rs118091730	7	114993967	-0.000574664	0.00162864	-0.352848	0.724202	-0.00265302	0.00220811	-1.20149	0.229563
rs10254933	7	115023961	0.00117013	0.000965835	1.21153	0.225695	2.6e-05	0.00130886	0.0198949	0.984127
rs6978530	7	115029581	0.000954819	0.000743064	1.28497	0.198802	-0.000641666	0.00100712	-0.637131	0.52404
rs17228457	7	115031894	0.00137735	0.000859561	1.60239	0.109071	0.00136491	0.00116501	1.17159	0.241364
rs13239960	7	115049772	-0.000293652	0.00133554	-0.219876	0.825968	-0.00184435	0.00181027	-1.01882	0.308287
rs12670187	7	115051764	0.00102362	0.000760077	1.34674	0.178066	0.000842305	0.0010305	0.817375	0.413715
rs73201952	7	115069810	-4.04e-05	0.00152614	-0.0264881	0.978868	0.00123867	0.0020685	0.598825	0.54929
rs78800939	7	115082706	-0.00138104	0.00106296	-1.29923	0.193865	-0.000806423	0.00144122	-0.559541	0.575793
rs6951097	7	115084664	-0.000527572	0.000527736	-0.999689	0.317462	0.000500566	0.000715511	0.699592	0.484182
rs62474740	7	115095651	-0.00134889	0.0012032	-1.12109	0.262252	-0.00166825	0.00163147	-1.02255	0.306523
rs117724315	7	115108196	-0.00312982	0.00172844	-1.81078	0.0701762	0.00137141	0.00234383	0.585117	0.55847
rs56836980	7	115118104	-0.00113828	0.000914942	-1.2441	0.213464	-0.000608291	0.00124089	-0.490207	0.623988
rs73204060	7	115123822	-6e-05	0.000427011	-0.140418	0.88833	-0.000203248	0.000579001	-0.351032	0.725565
rs76776296	7	115128487	0.00152705	0.00110887	1.37712	0.168475	0.00101966	0.00150319	0.678332	0.497562
rs79804846	7	115132073	0.0019953	0.00104118	1.91638	0.0553172	-0.000581363	0.00141147	-0.411885	0.680424
rs9640766	7	115144978	-0.000176043	0.000471128	-0.373663	0.708655	0.000588789	0.000638624	0.921965	0.356547
rs77639906	7	115145699	-0.00045337	0.000538261	-0.842286	0.399628	0.000662013	0.000729936	0.906946	0.364436
rs116873215	7	115148563	0.0036043	0.00165509	2.17771	0.0294286	0.000481592	0.00224481	0.214536	0.830129
rs79193772	7	115150925	-0.00173719	0.0021262	-0.817039	0.413907	-9.49e-06	0.00288337	-0.00329103	0.997374
rs1534375	7	115156652	-0.000646236	0.000426658	-1.51464	0.129864	-0.00115434	0.000578357	-1.99589	0.0459473
rs77478093	7	115176995	0.000563187	0.00094606	0.595297	0.551645	0.00218431	0.0012823	1.70343	0.0884892
rs78101832	7	115177997	5.48e-05	0.00197293	0.0278013	0.977821	-0.00589337	0.00267472	-2.20336	0.0275705
rs79011170	7	115182446	-0.000303449	0.000694938	-0.436656	0.662361	0.000984704	0.000942229	1.04508	0.295987
rs13234008	7	115184245	0.00012603	0.00114781	0.1098	0.912568	0.000885332	0.00155591	0.569011	0.569349
rs75690071	7	115201756	0.0006987	0.00134642	0.518931	0.603809	-0.00464154	0.00182548	-2.54264	0.0110024
rs28440931	7	115210158	-0.000460294	0.000454129	-1.01357	0.310786	-2.18e-05	0.000615576	-0.0354106	0.971752
rs73220542	7	115216775	0.000557501	0.000541781	1.02901	0.303474	-0.000719752	0.000734427	-0.980018	0.327078
rs79034431	7	115220376	7.85e-05	0.00146715	0.0535137	0.957323	0.000715946	0.00198941	0.359879	0.718938
rs73220549	7	115246296	-9.25e-05	0.00119757	-0.0772587	0.938418	0.00205034	0.0016237	1.26276	0.206676
rs4730684	7	115249919	0.00011206	0.00043546	0.257338	0.796918	-0.00093787	0.000590215	-1.58903	0.112055
rs76246088	7	115270891	0.00193061	0.00113473	1.70139	0.0888711	0.00106771	0.00153918	0.693685	0.48788
rs34434064	7	115273666	0.000403687	0.00113999	0.354114	0.723254	7.86e-05	0.00154523	0.0508756	0.959425
rs75923215	7	115282229	0.00170234	0.000918395	1.8536	0.0637971	-0.000702294	0.00124519	-0.564005	0.572751
rs12056264	7	115289977	0.000451648	0.000559348	0.807454	0.419406	0.00176681	0.000758026	2.33081	0.0197639
rs4727821	7	115299847	0.000354477	0.00055513	0.638547	0.523118	0.00160038	0.000752379	2.1271	0.0334126
rs17233551	7	115300605	-0.000811298	0.00063552	-1.27659	0.201749	0.000397502	0.000861584	0.461362	0.644539
rs76103392	7	115311600	0.00161647	0.00108523	1.48952	0.136353	0.000949919	0.00147101	0.645759	0.518436
rs77773300	7	115312731	-0.000699394	0.000911035	-0.767692	0.442671	-0.000910712	0.00123507	-0.737377	0.460894
rs78451817	7	115314096	0.00216634	0.00121419	1.78419	0.0743944	-0.000749814	0.00164584	-0.45558	0.648692
rs12706044	7	115314917	-0.000466974	0.000440951	-1.05901	0.289594	-0.000474749	0.000598204	-0.793623	0.427415
rs7781121	7	115321773	0.00133873	0.00166606	0.803529	0.42167	-0.000768754	0.00225759	-0.34052	0.733465
rs77833970	7	115324613	0.00161504	0.00125158	1.29041	0.19691	-1.67e-05	0.00169698	-0.00985764	0.992135
rs75321610	7	115327947	0.00027222	0.000939334	0.289802	0.771968	0.00100267	0.00127361	0.787264	0.431128
rs75693477	7	115331729	-0.000649215	0.00152164	-0.426655	0.669631	0.000323911	0.00206272	0.157031	0.87522
rs62475140	7	115345889	0.00140239	0.00154117	0.909951	0.362849	-0.00178674	0.00208947	-0.855119	0.392486
rs12665876	7	115366839	0.000750336	0.000430152	1.74435	0.0810986	0.000999307	0.000583244	1.71336	0.0866473
rs7798301	7	115370384	-0.00025393	0.00108991	-0.232984	0.815774	-0.000961223	0.00147817	-0.650278	0.515513
rs78309753	7	115371079	-0.000124646	0.00104739	-0.119006	0.90527	-0.000268299	0.00142005	-0.188937	0.850143
rs117789270	7	115372900	0.00159146	0.00129463	1.22927	0.218971	0.000830995	0.00175453	0.473629	0.635765
rs11763839	7	115385193	0.000350096	0.00112067	0.3124	0.754737	9.89e-05	0.00151934	0.0650756	0.948114
rs4327800	7	115392863	0.000538048	0.000434586	1.23807	0.215691	0.000822371	0.000589228	1.39568	0.162813
rs79440656	7	115400069	0.00101953	0.00123895	0.822901	0.410565	-0.000723708	0.00167984	-0.430819	0.666601
rs77517207	7	115406223	0.00270278	0.00149076	1.81303	0.0698283	-0.000392134	0.00202009	-0.194117	0.846084
rs74813945	7	115408888	-0.0020122	0.000951477	-2.11482	0.0344461	-0.00177456	0.00128977	-1.37586	0.168865
rs12706046	7	115412350	0.000409361	0.000474506	0.862711	0.388297	0.00101494	0.000643245	1.57784	0.114604
rs73203928	7	115420202	-0.00388653	0.00157046	-2.47477	0.0133326	-0.00222981	0.00212984	-1.04694	0.295129
rs7783764	7	115425718	0.000682026	0.000803624	0.848688	0.396056	0.000366619	0.00108929	0.336567	0.736444
rs73450782	7	115435470	0.000986191	0.000854222	1.15449	0.2483	9.62e-05	0.00115786	0.0830478	0.933814
rs117927102	7	115438377	0.000192234	0.00121379	0.158374	0.874162	0.00102315	0.00164601	0.621592	0.53421
rs4478502	7	115438490	0.00270759	0.00168177	1.60997	0.107406	-0.00152601	0.00227901	-0.669594	0.503117
rs117791472	7	115439866	0.000542229	0.00118764	0.45656	0.647987	0.000303828	0.00160969	0.188749	0.85029
rs79936657	7	115440138	-0.000493808	0.000806309	-0.612431	0.540253	0.00200137	0.00109322	1.8307	0.0671459
rs7785169	7	115443656	0.000524451	0.000436664	1.20104	0.229736	0.000906896	0.000591919	1.53213	0.125492
rs76773068	7	115454925	0.000215032	0.00100676	0.213589	0.830868	0.00227283	0.00136545	1.66454	0.0960065
rs75972916	7	115455833	-0.00073326	0.00082085	-0.893294	0.371701	0.00106412	0.00111269	0.956348	0.338897
rs10500052	7	115456973	-0.000996784	0.000630937	-1.57985	0.114143	-0.00076525	0.000855378	-0.894634	0.370984
rs73716870	7	115461241	-0.000467711	0.00151706	-0.308301	0.757853	-0.00103171	0.0020563	-0.501732	0.615856
rs5886791	7	115469191	0.000139502	0.000449419	0.310405	0.756253	-0.000121101	0.000609394	-0.198723	0.84248
rs118067344	7	115471944	-0.00316934	0.00209152	-1.51533	0.129691	-0.00235958	0.0028353	-0.832213	0.405289
rs117870702	7	115474425	0.000545123	0.00121336	0.449267	0.653239	-0.000117712	0.00164446	-0.0715807	0.942936
rs117686869	7	115476732	0.00161301	0.00168122	0.959429	0.337344	0.00175448	0.00227843	0.770039	0.441277
rs117110692	7	115476748	0.000623961	0.00131183	0.475642	0.63433	0.00127703	0.00177847	0.71805	0.472727
rs34503694	7	115479018	0.00146277	0.000606969	2.40996	0.0159549	0.00128207	0.00082284	1.5581	0.119209
rs74952350	7	115479880	-0.0012955	0.00106489	-1.21656	0.223774	-0.00108995	0.00144381	-0.75491	0.450303
rs6950702	7	115480352	0.000895892	0.00107168	0.835968	0.403174	0.00117387	0.00145248	0.808186	0.418984
rs77119003	7	115485506	0.000180725	0.00103251	0.175035	0.861053	-0.00121892	0.00139994	-0.870691	0.383924
rs6955542	7	115486814	0.00025905	0.000438305	0.591027	0.554503	9.55e-05	0.000594148	0.160691	0.872337
rs117370201	7	115490834	-0.000997786	0.000785658	-1.27	0.204086	0.000261682	0.00106486	0.245743	0.805881
rs117974936	7	115491070	-0.000315133	0.00148496	-0.212216	0.831939	-0.000832593	0.00201331	-0.413544	0.679209
rs62477181	7	115495809	0.000338882	0.000708286	0.478453	0.632328	-0.000209618	0.000960055	-0.218339	0.827165
rs80167761	7	115499734	-0.00259691	0.0013549	-1.91668	0.0552793	-0.000398691	0.00183775	-0.216946	0.828251
rs74328812	7	115500920	-0.00194561	0.000930455	-2.09103	0.0365264	-0.000194421	0.00126145	-0.154125	0.877511
rs117488541	7	115505942	0.00027835	0.00136947	0.203253	0.838937	-0.00162136	0.00185851	-0.872397	0.382992
rs139096502	7	115510185	0.00163828	0.0014736	1.11176	0.266243	-0.000700503	0.00199769	-0.350656	0.725847
rs79555680	7	115510854	-0.00194878	0.00172935	-1.12689	0.259792	0.000384719	0.00234464	0.164084	0.869665
rs62477183	7	115513243	-0.000570788	0.000433166	-1.31771	0.187601	-0.00140907	0.000587181	-2.39972	0.0164084
rs12667263	7	115513397	-0.000349696	0.000428921	-0.815294	0.414905	-5.33e-05	0.000581588	-0.0916041	0.927013
rs6976503	7	115513497	0.000369494	0.000438235	0.843142	0.39915	-0.000306274	0.000593974	-0.515636	0.606109
rs13229420	7	115513611	-0.000875128	0.000581961	-1.50376	0.132645	0.00102157	0.000788988	1.29479	0.195395
rs6976817	7	115513634	0.000969841	0.000610441	1.58876	0.112117	-0.000875937	0.000827543	-1.05848	0.289837
rs17300425	7	115514444	0.00120741	0.0010574	1.14187	0.25351	-0.000998232	0.00143271	-0.696742	0.485965
rs78565133	7	115518891	0.000221357	0.000755417	0.293026	0.769502	0.0028365	0.00102392	2.77023	0.00560193
rs76621619	7	115522380	0.00130829	0.00154232	0.848257	0.396295	-0.00116764	0.00209033	-0.558593	0.57644
rs78000359	7	115552090	0.00153151	0.00139299	1.09944	0.271578	-0.000808975	0.00188751	-0.428594	0.668219
rs79701888	7	115553660	-3.66e-05	0.0012697	-0.0288583	0.976978	-0.00179668	0.00171973	-1.04475	0.29614
rs17241241	7	115554257	-0.000831273	0.000733675	-1.13303	0.257204	-0.000205813	0.000994635	-0.206923	0.83607
rs2402001	7	115555315	-7.3e-05	0.00113331	-0.0643904	0.948659	-0.00259531	0.00153647	-1.68914	0.0911933
rs77921209	7	115574655	-0.00214815	0.00112024	-1.91758	0.0551654	-0.00308447	0.00151827	-2.03157	0.0421982
rs118132675	7	115579396	-6.98e-05	0.00131085	-0.0532298	0.957549	0.00375712	0.00177702	2.11428	0.0344919
rs117962275	7	115583701	-0.00125469	0.00117555	-1.06732	0.285828	0.00221858	0.00159384	1.39198	0.16393
rs117841518	7	115593688	-0.00368731	0.00181244	-2.03445	0.0419074	-0.00235246	0.00246044	-0.956114	0.339015
rs10281257	7	115600956	-0.00037634	0.000438888	-0.857485	0.391177	-0.000780942	0.000594986	-1.31254	0.189339
Affx-29536394	7	115602817	-0.000875146	0.000521931	-1.67675	0.093593	-0.00145466	0.00070744	-2.05624	0.0397606
rs10253192	7	115609848	-0.000300737	0.000676609	-0.444477	0.656698	0.000471522	0.00091738	0.513988	0.607261
rs62477239	7	115618551	0.000356256	0.000426495	0.83531	0.403544	-0.000453238	0.00057824	-0.783824	0.433144
rs140366806	7	115624396	0.00204245	0.00132584	1.54049	0.123442	-0.00178808	0.00179714	-0.994954	0.319759
rs35695387	7	115624478	-0.00108135	0.0011854	-0.912225	0.361651	0.00179614	0.00160664	1.11795	0.263591
rs62475164	7	115658035	-0.000408329	0.000439484	-0.92911	0.352833	-0.000876558	0.000595923	-1.47093	0.141312
rs76856105	7	115661617	-0.000479708	0.000615282	-0.779656	0.435594	-0.00193758	0.00083447	-2.32193	0.0202375
rs117842624	7	115665424	-0.00262912	0.0019916	-1.32011	0.1868	-0.00242577	0.00269967	-0.898545	0.368896
rs116950438	7	115667302	0.00158712	0.00101478	1.564	0.117818	-0.000773593	0.0013756	-0.562367	0.573867
rs79940466	7	115678073	-0.00587551	0.00185616	-3.1654	0.00154883	-0.000661997	0.00251659	-0.263054	0.792509
rs17302171	7	115680645	-0.000518003	0.000560222	-0.924638	0.355155	-0.000506334	0.000759416	-0.666741	0.504938
rs118168713	7	115680800	-0.00028744	0.00163739	-0.175547	0.86065	0.00103436	0.00221996	0.465938	0.64126
rs6978514	7	115684409	0.000715018	0.00042957	1.6645	0.0960145	0.000795899	0.000582377	1.36664	0.17174
rs75718963	7	115693750	-0.00164437	0.00135666	-1.21207	0.225486	-0.00162229	0.00183911	-0.882103	0.377722
rs4419752	7	115699678	-0.000792375	0.000493533	-1.60552	0.108381	-0.00116244	0.000668935	-1.73774	0.0822575
rs118132331	7	115701332	0.000914543	0.00185371	0.493359	0.62176	0.00359885	0.00251293	1.43214	0.152106
rs117334378	7	115701794	0.00302854	0.00167854	1.80427	0.0711894	0.00150848	0.00227542	0.662945	0.507366
rs1917058	7	115706029	-0.000622343	0.000559925	-1.11148	0.266365	-0.000475529	0.000759321	-0.626255	0.531148
rs34784488	7	115711860	-9.21e-05	0.00107667	-0.0855624	0.931814	0.000461297	0.00145921	0.316128	0.751905
rs62475198	7	115722128	0.00234954	0.00175375	1.33972	0.180336	-0.00268281	0.00237793	-1.12821	0.259232
rs77891189	7	115724215	0.00105826	0.00129495	0.81722	0.413803	-0.00365879	0.00175561	-2.08406	0.037156
rs67138079	7	115725471	0.000158064	0.000777206	0.203375	0.838842	0.00190898	0.00105386	1.8114	0.0700795
rs117026115	7	115735628	0.00242976	0.00207601	1.1704	0.241842	-0.00454219	0.00281483	-1.61366	0.106601
rs111978533	7	115744583	-0.000345328	0.00119685	-0.288532	0.77294	0.00297155	0.00162239	1.83158	0.0670145
rs12374699	7	115747757	-0.000639532	0.000601852	-1.06261	0.287961	-0.000985336	0.000815941	-1.20761	0.227199
rs117969441	7	115752356	-0.000947372	0.0017207	-0.550573	0.581927	0.000539024	0.00233246	0.231096	0.81724
rs73220456	7	115752547	0.000568698	0.00122966	0.462483	0.643736	0.00199231	0.00166789	1.1945	0.232282
rs10246006	7	115757442	0.000484027	0.000431712	1.12118	0.262212	0.000715842	0.000585139	1.22337	0.22119
rs75176777	7	115776983	-0.00179658	0.00123888	-1.45016	0.147015	-0.0009913	0.00167953	-0.590225	0.555041
rs4727825	7	115782546	-0.000816292	0.00117581	-0.694239	0.487533	0.000446061	0.00159432	0.279781	0.779646
rs4727827	7	115786350	0.000919768	0.00078234	1.17566	0.23973	-0.000265142	0.00106041	-0.250038	0.802558
rs117613239	7	115788787	0.000238122	0.00208287	0.114324	0.908981	0.000218782	0.0028232	0.0774942	0.93823
rs75182745	7	115795513	0.000944281	0.00184812	0.51094	0.609393	0.001539	0.00250437	0.614527	0.538868
rs118037552	7	115801103	-0.00220381	0.00164973	-1.33586	0.181597	-0.000502797	0.00223693	-0.224771	0.822157
rs6978849	7	115809732	2.9e-05	0.000430103	0.0673473	0.946305	-0.000610804	0.000582975	-1.04774	0.294761
rs77127564	7	115812898	-0.000161097	0.000588308	-0.27383	0.784215	-0.00152998	0.000797539	-1.91838	0.0550638
rs6946058	7	115839253	-0.000668964	0.000478705	-1.39745	0.162281	-0.00125673	0.000648981	-1.93647	0.0528113
rs117367776	7	115845559	-0.00068689	0.000967342	-0.71008	0.477655	-0.00187091	0.00131159	-1.42644	0.153742
rs76399700	7	115848227	0.00228565	0.00155625	1.46869	0.141917	0.002724	0.00210892	1.29165	0.196478
rs117023528	7	115851682	0.00154171	0.0013839	1.11404	0.265265	-0.00104832	0.00187688	-0.558545	0.576473
rs2402056	7	115853503	0.00056109	0.000433539	1.29421	0.195594	0.000341261	0.000587651	0.580721	0.561429
rs1962150	7	115877660	-0.00025863	0.000620428	-0.416857	0.676783	-0.00145195	0.000841242	-1.72596	0.0843561
rs116972893	7	115886859	0.000627421	0.00139756	0.448941	0.653474	0.000157102	0.00189473	0.0829153	0.933919
rs117421687	7	115890686	0.00162914	0.00139538	1.16752	0.243002	-0.000777354	0.00189104	-0.411072	0.68102
rs2402058	7	115897222	-0.000705661	0.000436883	-1.61522	0.106264	-0.00144365	0.000592118	-2.43812	0.0147645
Affx-29539743	7	115897392	-0.000605884	0.000486087	-1.24645	0.212599	-0.00145795	0.000659033	-2.21226	0.0269498
rs2896181	7	115897884	-0.000636413	0.000487426	-1.30566	0.191669	-0.00155671	0.000660784	-2.35586	0.0184807
rs117821087	7	115903764	0.00508778	0.00203563	2.49936	0.0124423	0.00100646	0.00276041	0.364606	0.715406
rs12539114	7	115927926	-0.00104536	0.000866422	-1.20653	0.227616	0.00198859	0.00117468	1.69288	0.0904785
rs35629341	7	115946218	0.000834212	0.000503741	1.65603	0.0977163	0.000726804	0.000682865	1.06434	0.287173
rs117529530	7	115947686	0.00144541	0.00143686	1.00595	0.31444	-0.000309271	0.00194862	-0.158713	0.873895
rs7801548	7	115948570	0.000899657	0.000445247	2.02058	0.0433242	0.000202229	0.000603583	0.335047	0.73759
rs17138591	7	115951411	0.00138302	0.00128824	1.07358	0.283013	0.000631825	0.00174697	0.361669	0.717599
rs7805738	7	115955266	0.000452147	0.00042865	1.05482	0.29151	-0.000243716	0.000581038	-0.419449	0.674888
rs73203888	7	115960766	0.00113608	0.000710048	1.60001	0.109598	0.00182102	0.000962651	1.89167	0.0585356
rs16869914	7	115976160	-0.00157309	0.000754986	-2.0836	0.0371972	-0.000745524	0.00102364	-0.728304	0.466428
rs117315991	7	115978779	-0.00113745	0.00106256	-1.07048	0.284403	-0.000995403	0.00144066	-0.690937	0.489606
rs1633725	7	115989583	-0.000191657	0.000608423	-0.315005	0.752758	4.51e-06	0.000824601	0.00547425	0.995632
rs73453029	7	115990744	-0.000747105	0.000717291	-1.04156	0.297614	-0.000824813	0.00097247	-0.848163	0.396348
rs2402061	7	115992849	-0.000744637	0.000454896	-1.63694	0.101644	2.71e-05	0.00061671	0.0439094	0.964977
rs760443	7	115996276	-0.000893733	0.000561173	-1.59262	0.111247	0.000473667	0.000760725	0.622652	0.533514
rs760444	7	115996856	0.000533294	0.000552153	0.965845	0.334123	0.00106567	0.000748719	1.42332	0.154644
rs10235210	7	116003445	-0.0004608	0.000433973	-1.06182	0.288319	0.000300701	0.000588319	0.511119	0.609268
rs926201	7	116006105	-0.00100813	0.000702665	-1.43473	0.151366	0.00074623	0.000952292	0.783614	0.433267
rs985169	7	116011242	-0.00029352	0.00117398	-0.250021	0.802572	-0.000494822	0.00159127	-0.310961	0.75583
rs11982034	7	116017978	-0.00075313	0.000769132	-0.979195	0.327485	-0.00293283	0.00104281	-2.81244	0.00491696
rs1728723	7	116018179	0.000312581	0.000480256	0.650863	0.515135	0.000954554	0.000651263	1.4657	0.142732
rs117555173	7	116030122	0.000812755	0.00178046	0.456487	0.64804	0.000802989	0.0024137	0.33268	0.739376
rs76014532	7	116067749	-0.00115896	0.00162152	-0.714734	0.474774	-0.00110017	0.00219822	-0.500485	0.616734
rs34795907	7	116070296	-2.89e-05	0.000891979	-0.0323515	0.974192	-0.00143442	0.00120894	-1.18651	0.235421
rs75235031	7	116072360	0.00235961	0.00191742	1.23062	0.218466	0.000274181	0.00259915	0.105488	0.915988
rs10215761	7	116084717	0.00131095	0.000666546	1.96678	0.0492098	0.00192114	0.000903515	2.12629	0.0334798
rs117747385	7	116092952	0.000838899	0.00135555	0.618861	0.536008	0.00160906	0.00183761	0.87563	0.381232
rs5886821	7	116110494	6.44e-05	0.000427172	0.150649	0.880252	8.67e-05	0.000579165	0.149636	0.881052
rs6976316	7	116122943	9.98e-05	0.000427211	0.233657	0.815252	5.23e-05	0.000579238	0.0902199	0.928113
rs73206060	7	116123242	0.00361949	0.00162217	2.23127	0.0256641	-0.000910044	0.00219871	-0.413898	0.678949
rs11772620	7	116134865	-0.00238029	0.00117426	-2.02705	0.0426583	0.000352995	0.00159194	0.221739	0.824517
rs17138767	7	116137677	-0.000447849	0.00080811	-0.554194	0.579447	-0.000344409	0.00109528	-0.314448	0.753181
rs62468993	7	116140764	-6.14e-05	0.000724079	-0.0848136	0.93241	-0.00176417	0.000981657	-1.79713	0.0723158
rs8940	7	116146074	-0.000176472	0.000558155	-0.31617	0.751874	0.00172393	0.000756591	2.27855	0.0226943
rs76054845	7	116147219	0.000601612	0.00142467	0.422282	0.672819	0.000203455	0.00193008	0.105413	0.916048
rs7778236	7	116152120	-0.00065582	0.00113766	-0.576462	0.564303	0.00181223	0.00154224	1.17507	0.239969
rs2109515	7	116160078	0.000377093	0.000594907	0.63387	0.526166	-0.000595563	0.000806305	-0.738632	0.460131
rs117388882	7	116172122	0.000952646	0.00109128	0.872963	0.382684	-6.3e-05	0.00147911	-0.0426157	0.966008
rs4730750	7	116177656	-0.00110377	0.00126736	-0.870922	0.383798	0.00313154	0.00171792	1.82286	0.068325
rs1543293	7	116178548	-3.44e-05	0.00058589	-0.0587417	0.953158	-0.000927436	0.000794376	-1.1675	0.243008
rs3807988	7	116180735	-0.000616852	0.000808498	-0.762961	0.445487	-0.000248937	0.00109612	-0.227109	0.820339
rs3807989	7	116186241	-0.000613882	0.000433799	-1.41513	0.157031	-0.00119102	0.000588096	-2.0252	0.0428472
rs1474511	7	116187330	0.000730237	0.000932776	0.782865	0.433707	-0.00143242	0.00126489	-1.13244	0.25745
rs11773845	7	116191301	-0.000649224	0.000433742	-1.4968	0.134447	-0.00125092	0.000588222	-2.12662	0.0334527
rs77961304	7	116196557	-0.00132736	0.00137323	-0.966593	0.333748	-0.000959847	0.00186162	-0.515596	0.606137
rs35902398	7	116197908	-0.000593974	0.000953964	-0.622638	0.533523	-0.00123361	0.0012932	-0.953924	0.340123
rs1049337	7	116200587	-0.000274651	0.000474924	-0.578304	0.563059	-0.000197079	0.000643796	-0.306121	0.759513
rs6955882	7	116201556	-0.00188223	0.00153373	-1.22723	0.219739	0.00147163	0.00207971	0.707617	0.479184
rs79448043	7	116204457	0.000616679	0.00155109	0.397578	0.690942	0.000397156	0.00210249	0.188898	0.850173
rs1860588	7	116206486	-0.000186559	0.000652897	-0.28574	0.775078	-0.0015045	0.000884686	-1.7006	0.0890192
rs80227654	7	116210843	-0.000262216	0.000911738	-0.2876	0.773653	-0.00272461	0.00123561	-2.20507	0.0274499
rs149054673	7	116212245	0.00260382	0.00207778	1.25318	0.210143	0.00104913	0.00281773	0.37233	0.709647
rs78844521	7	116215063	0.00112066	0.00153494	0.730103	0.465328	0.000408651	0.00208069	0.196402	0.844296
rs77308085	7	116216661	0.00277389	0.00139373	1.99027	0.0465623	0.00368671	0.00189016	1.95048	0.0511201
rs117272507	7	116217140	0.00175978	0.00137692	1.27806	0.201228	-0.000505665	0.0018667	-0.270887	0.786478
rs2109517	7	116217657	-0.000245469	0.000452846	-0.542059	0.587778	-0.000900629	0.000613911	-1.46703	0.142368
rs6466590	7	116224835	-0.00122553	0.000608539	-2.0139	0.0440214	-0.00134714	0.000825109	-1.63268	0.102537
rs6955302	7	116225704	-0.000353237	0.000455564	-0.775383	0.438114	-0.00079631	0.000617609	-1.28934	0.197279
rs76441478	7	116225856	-0.00111209	0.00113754	-0.977621	0.328263	-0.00227831	0.00154203	-1.47747	0.13955
rs6978354	7	116226422	-0.000310267	0.000451616	-0.687015	0.492074	-0.00125785	0.000612164	-2.05476	0.0399028
rs117203069	7	116227974	-0.000366224	0.00135625	-0.270028	0.787139	-0.00170551	0.00183911	-0.927355	0.353743
rs77489590	7	116228946	0.000501185	0.00115258	0.434837	0.663681	-0.000534002	0.00156244	-0.341776	0.73252
rs77668198	7	116239651	0.0023773	0.00112436	2.11435	0.0344859	0.0014882	0.00152444	0.976228	0.328952
rs10808181	7	116241322	0.000438643	0.000777961	0.563836	0.572866	-1.83e-05	0.00105488	-0.017373	0.986139
rs117947105	7	116253689	-0.000337061	0.00153701	-0.219296	0.826419	0.000628821	0.00208351	0.301808	0.762799
rs13238514	7	116258895	-0.000194513	0.000666983	-0.291632	0.770568	-0.000442455	0.000904264	-0.489299	0.624631
rs17590629	7	116263513	0.000110102	0.00106699	0.103189	0.917813	-0.0018169	0.00144628	-1.25626	0.209023
rs73208143	7	116265545	-0.00053142	0.00107791	-0.493009	0.622006	-0.00297225	0.00146162	-2.03353	0.0420003
rs17591028	7	116287902	0.000227575	0.00140066	0.162477	0.87093	0.00269337	0.00189975	1.41775	0.156266
rs1002397	7	116288118	-0.000267678	0.000662485	-0.404051	0.686175	-0.000671621	0.000898154	-0.747779	0.454594
rs117491363	7	116289809	-0.000702057	0.00119889	-0.585589	0.558152	-0.00334359	0.00162564	-2.05678	0.0397084
rs75339723	7	116290302	-0.00029872	0.000911396	-0.327761	0.743093	0.00180105	0.00123578	1.45742	0.145002
rs10280998	7	116290966	0.000363053	0.000770308	0.471309	0.637421	-0.000216216	0.00104429	-0.207046	0.835974
rs78545715	7	116293228	0.000939544	0.00109544	0.857687	0.391066	-0.00305096	0.00148482	-2.05477	0.0399018
rs12540294	7	116295479	-0.000744155	0.00153562	-0.484594	0.627964	0.0010245	0.00208211	0.49205	0.622684
rs73208148	7	116296746	-0.000189769	0.0011178	-0.169769	0.865192	0.0014946	0.00151495	0.986569	0.323855
rs80081349	7	116298942	-0.00173314	0.00116251	-1.49086	0.135998	-0.00159555	0.00157605	-1.01237	0.311361
rs38832	7	116303492	-0.000680272	0.000567401	-1.19893	0.230557	0.0022929	0.000769143	2.98111	0.0028723
rs80154660	7	116313134	0.00190832	0.00102198	1.86728	0.0618629	-0.000581254	0.00138539	-0.41956	0.674808
rs10271561	7	116315205	0.000254165	0.000676336	0.375797	0.707068	0.000606677	0.000917344	0.661341	0.508394
rs714180	7	116319002	-0.000322754	0.000428713	-0.752846	0.451543	0.000814657	0.000581225	1.40162	0.16103
rs38841	7	116319926	0.000132256	0.000440726	0.300087	0.764111	-0.000714189	0.000597556	-1.19518	0.232016
rs10487353	7	116323936	0.000744971	0.000873956	0.852413	0.393986	0.000101886	0.0011851	0.0859719	0.931489
rs38846	7	116324531	-0.000695925	0.000536718	-1.29663	0.19476	0.00133553	0.000727521	1.83573	0.0663991
rs77782453	7	116324817	-0.000870771	0.0010055	-0.866005	0.386488	0.000560475	0.00136268	0.411304	0.68085
rs722134	7	116333709	-0.00123756	0.000663273	-1.86584	0.0620654	-0.00247351	0.000899169	-2.75088	0.00594385
rs73208159	7	116336822	-0.00296003	0.00166186	-1.78115	0.0748885	-0.00647653	0.00225368	-2.87375	0.00405654
rs2237708	7	116336880	0.000992223	0.000482883	2.05479	0.0399002	0.000871421	0.000654593	1.33124	0.183111
rs11762213	7	116339282	7.11e-05	0.000910144	0.0781191	0.937733	0.00101918	0.00123378	0.826066	0.408768
rs35775721	7	116339672	0.00229489	0.00115508	1.98677	0.0469488	4.94e-05	0.00156618	0.0315101	0.974863
rs33917957	7	116340262	0.00364451	0.00156379	2.33056	0.0197773	-0.00426061	0.00212142	-2.00838	0.0446041
rs117780183	7	116343513	9.77e-05	0.000984764	0.0992008	0.920979	0.00299225	0.0013347	2.24189	0.0249691
rs10243024	7	116346603	0.00097777	0.000500161	1.95491	0.0505948	0.000869187	0.000678094	1.28181	0.199911
rs62470762	7	116374802	-9.73e-05	0.00134751	-0.0722391	0.942412	-0.00249898	0.00182684	-1.36793	0.171336
rs111416989	7	116393207	0.00171778	0.000884034	1.94311	0.0520033	0.00030299	0.0011984	0.252828	0.800402
rs17138983	7	116402733	0.00148795	0.00145425	1.02318	0.306225	-0.00559355	0.00197158	-2.83709	0.00455298
rs2237717	7	116405387	-0.000280084	0.0004285	-0.653639	0.513345	-0.00148986	0.000580924	-2.56464	0.0103288
rs56391007	7	116411990	0.00428172	0.00197851	2.16412	0.0304562	0.00353771	0.00268068	1.31971	0.186934
rs17526983	7	116416423	-0.00144892	0.000918494	-1.57749	0.114683	-0.00414124	0.00124534	-3.32538	0.00088309
rs75218076	7	116420651	0.00103772	0.00174892	0.59335	0.552948	-0.00159475	0.00237095	-0.67262	0.501189
rs75318810	7	116428320	-0.000559023	0.000921628	-0.60656	0.544143	0.000854942	0.00124886	0.684577	0.493611
rs193688	7	116433527	-0.000353571	0.000429001	-0.824171	0.409843	-0.00151939	0.000581642	-2.61224	0.00899562
rs56339508	7	116434302	0.000433698	0.000991397	0.437461	0.661777	-0.000546428	0.00134414	-0.406526	0.684356
rs73208175	7	116444728	0.000747473	0.00109617	0.681896	0.495305	0.00216095	0.00148589	1.45431	0.145861
rs77480873	7	116445159	-0.000192234	0.00207982	-0.0924284	0.926358	0.000313864	0.00281939	0.111323	0.91136
rs35590186	7	116447486	0.00048219	0.000521878	0.923951	0.355513	0.000783729	0.000707523	1.10771	0.267989
rs41754	7	116452892	-0.000520118	0.000436134	-1.19256	0.233041	0.000513585	0.000591303	0.868563	0.385087
rs77399827	7	116459201	-0.00254939	0.00140577	-1.81352	0.0697526	0.000595011	0.0019056	0.312243	0.754856
rs79623377	7	116470619	0.00108534	0.000819914	1.32373	0.185595	0.00023769	0.00111146	0.213853	0.830661
rs73717443	7	116475219	0.00333887	0.00174515	1.91323	0.0557202	0.00357069	0.00236652	1.50884	0.131341
rs41780	7	116482219	-6.34e-05	0.000437245	-0.144888	0.884799	-0.000959877	0.00059276	-1.61934	0.105376
rs41788	7	116491214	-0.00055047	0.00101969	-0.53984	0.589307	0.00245621	0.00138248	1.77667	0.0756237
rs34084325	7	116499439	0.000283889	0.000553458	0.512937	0.607996	0.000475423	0.000749936	0.633951	0.526113
rs10487354	7	116537538	0.000360533	0.000499851	0.72128	0.470738	-0.000272737	0.000677823	-0.402373	0.68741
rs13222845	7	116555549	0.000597526	0.000510626	1.17018	0.241928	-4.62e-05	0.00069256	-0.0667771	0.946759
rs77211639	7	116559530	-0.00193255	0.00101557	-1.90291	0.0570528	-0.000958689	0.00137694	-0.696245	0.486276
rs73210114	7	116568821	0.00221577	0.000931777	2.37801	0.0174072	0.00200805	0.00126304	1.58986	0.111868
rs7802605	7	116573864	-0.000941374	0.000495653	-1.89926	0.0575315	0.00101699	0.00067196	1.51348	0.13016
rs75912197	7	116575709	-0.000504372	0.000946037	-0.533142	0.593936	-0.000610232	0.00128221	-0.475924	0.634129
rs7782376	7	116577124	0.000758015	0.000585412	1.29484	0.195377	0.000351065	0.000793529	0.44241	0.658193
rs11765198	7	116578214	2.47e-05	0.000521643	0.0472939	0.962279	-0.00155885	0.000707249	-2.20411	0.0275176
rs116978650	7	116578959	0.000236897	0.00119081	0.198937	0.842312	0.000141143	0.00161411	0.0874436	0.930319
rs61673738	7	116589162	0.000340197	0.000866728	0.392508	0.694683	-0.000453941	0.00117513	-0.386289	0.699283
rs62470788	7	116589459	0.000243093	0.000466066	0.521586	0.601959	-0.000125697	0.000631963	-0.1989	0.842341
rs77203753	7	116589926	-0.000740565	0.00170074	-0.435436	0.663246	-0.0044918	0.00230571	-1.94812	0.0514015
rs117702389	7	116592416	0.00126076	0.000892066	1.4133	0.157567	0.000678142	0.00120968	0.560595	0.575074
rs73210119	7	116613830	0.000224559	0.00124058	0.181012	0.856358	-0.000180422	0.00168174	-0.107283	0.914564
rs6978286	7	116617532	-0.00111332	0.000487876	-2.28197	0.0224918	0.00119303	0.00066146	1.80363	0.0712905
rs114558788	7	116624201	0.000462375	0.00174913	0.264346	0.791514	0.0012144	0.00237165	0.512047	0.608619
rs79165840	7	116628710	-0.000782222	0.00158443	-0.493693	0.621524	-0.00248905	0.00214819	-1.15868	0.246589
rs79535557	7	116634845	0.000281422	0.000875134	0.321576	0.747774	-0.000313469	0.00118643	-0.264212	0.791616
rs78007435	7	116640320	0.00147094	0.0011892	1.23692	0.216119	0.00432752	0.0016122	2.68424	0.00726995
rs76203865	7	116660193	0.000430593	0.0010844	0.397081	0.691308	0.000782624	0.0014701	0.53236	0.594477
rs75412253	7	116680011	-0.000857428	0.00155324	-0.552025	0.580932	0.000594401	0.00210544	0.282316	0.777701
rs77314864	7	116684397	-0.000995177	0.000824027	-1.2077	0.227164	0.00159705	0.00111705	1.42969	0.152806
rs75215156	7	116693320	-0.000125351	0.00174224	-0.0719482	0.942643	-0.0022554	0.00236156	-0.955047	0.339555
rs13222576	7	116701357	0.000158831	0.000564564	0.281334	0.778454	-0.00126404	0.000765229	-1.65185	0.0985663
rs184935379	7	116713927	-0.000907016	0.00163331	-0.555322	0.578675	0.00117345	0.00221415	0.529979	0.596127
rs3864652	7	116716598	0.000106948	0.000996274	0.107348	0.914513	0.00140933	0.0013505	1.04356	0.296691
rs17139321	7	116724459	0.000574298	0.00117733	0.487799	0.625693	0.00372709	0.00159615	2.33505	0.0195414
rs73210197	7	116725135	-0.000630087	0.0012566	-0.501421	0.616075	-0.00110283	0.00170333	-0.647453	0.517339
rs2429008	7	116731388	-0.000469823	0.000918964	-0.511253	0.609174	0.000577848	0.00124596	0.463776	0.642809
rs73211903	7	116753202	-0.000917228	0.0015852	-0.578618	0.562848	-5.02e-06	0.00214886	-0.0023379	0.998135
rs739557	7	116754862	0.000138086	0.000719926	0.191806	0.847894	-0.000880018	0.000976067	-0.901596	0.367272
rs79102331	7	116755244	-0.000459004	0.00195096	-0.235272	0.813998	-0.00236554	0.00264656	-0.893818	0.37142
rs3808221	7	116758761	0.00035801	0.00111492	0.321108	0.748129	0.00217343	0.00151176	1.43768	0.150527
rs73211904	7	116772327	-0.000577999	0.00144273	-0.400627	0.688695	0.00229575	0.00195506	1.17426	0.240293
rs12706144	7	116776726	0.000359199	0.000511182	0.702684	0.482253	-0.00175341	0.000692975	-2.53027	0.011398
rs17139383	7	116779594	0.00073358	0.00114066	0.64312	0.520147	0.00281889	0.00154651	1.82275	0.0683426
rs62469371	7	116780046	-0.00204147	0.00115626	-1.76559	0.0774663	0.00110434	0.00156784	0.704369	0.481203
rs17439722	7	116780178	-0.0012443	0.00127067	-0.979243	0.327461	0.00117029	0.00172372	0.678933	0.497181
rs10269381	7	116780383	0.00100745	0.00105728	0.952873	0.340655	-0.000695095	0.00143329	-0.484966	0.627701
rs35035395	7	116781130	-8.11e-05	0.00113069	-0.0717126	0.942831	-0.00540643	0.00153286	-3.52703	0.000420314
rs7457636	7	116786027	0.000263646	0.000473375	0.556948	0.577563	-0.00155364	0.000641648	-2.42134	0.0154642
rs73211911	7	116788955	-0.0028095	0.00171783	-1.6355	0.101945	-0.00471984	0.00232849	-2.027	0.0426638
rs118068004	7	116790029	-0.000701874	0.00132581	-0.529394	0.596533	0.00197564	0.00179637	1.0998	0.271421
rs117091155	7	116809975	0.0011713	0.00107756	1.087	0.27704	0.000360318	0.00146089	0.246642	0.805185
rs193562	7	116811037	-0.000781298	0.000546184	-1.43046	0.152585	0.000748368	0.000740269	1.01094	0.312046
rs13229745	7	116812974	-0.000559827	0.000572857	-0.977254	0.328444	0.000662251	0.000776589	0.85277	0.393788
rs192238	7	116822669	-0.000570987	0.0012074	-0.472906	0.636281	0.000245391	0.00163718	0.149886	0.880854
rs38892	7	116834863	0.000206599	0.000426672	0.48421	0.628237	-0.000571033	0.000578516	-0.987066	0.323611
rs117192522	7	116835128	0.0013828	0.00114827	1.20425	0.228495	0.00217682	0.00155682	1.39825	0.162039
rs38893	7	116844351	0.000787829	0.00113458	0.694383	0.487443	-0.00182918	0.00153828	-1.18911	0.234398
rs193586	7	116848194	-0.000108623	0.000445175	-0.244001	0.80723	-0.00058124	0.000603556	-0.963025	0.335536
rs78343788	7	116849455	-0.00228761	0.00169023	-1.35343	0.175919	-0.00339653	0.00229107	-1.48251	0.138206
rs61117879	7	116852231	-0.00198899	0.00100814	-1.97293	0.0485049	0.00197485	0.00136665	1.44503	0.14845
rs77166507	7	116860325	0.000878698	0.00129871	0.676594	0.498664	0.00463607	0.00176123	2.63229	0.00848163
rs35196356	7	116862976	0.00130299	0.00191564	0.680188	0.496386	0.00395052	0.00259733	1.52099	0.128262
rs6942674	7	116864331	-0.000787768	0.000763992	-1.03112	0.302485	0.00314795	0.0010361	3.03826	0.00237968
rs38895	7	116878314	-2.33e-05	0.000468708	-0.04978	0.960298	0.00088605	0.000635612	1.39401	0.163316
rs38896	7	116879224	-0.000766015	0.000433428	-1.76734	0.0771725	-0.001232	0.000587903	-2.09558	0.0361205
rs10247822	7	116879863	-0.00107919	0.000550699	-1.95967	0.0500351	-0.00101112	0.000746589	-1.35432	0.175634
rs38900	7	116882876	-0.000381627	0.00142426	-0.267947	0.78874	-0.00287523	0.00193086	-1.48909	0.136464
rs38901	7	116887143	-0.000307077	0.00112041	-0.274076	0.784026	-0.00172017	0.00151892	-1.13249	0.257428
rs13226446	7	116888161	0.000180342	0.000950554	0.189723	0.849526	0.000311736	0.00128815	0.242003	0.808778
rs10953839	7	116889999	-0.000933236	0.00050513	-1.84752	0.0646732	-0.000200884	0.00068484	-0.293329	0.769271
rs4632997	7	116892183	-0.000970957	0.000555026	-1.74939	0.0802247	-0.000973999	0.000752486	-1.29437	0.195537
rs12706145	7	116910616	0.000998479	0.00042838	2.33083	0.0197631	0.000181681	0.000580705	0.312863	0.754385
rs73714617	7	116911835	-0.00332869	0.00146386	-2.27392	0.0229715	0.000811088	0.00198409	0.408797	0.682689
rs4730774	7	116914307	0.000560461	0.00124406	0.45051	0.652343	0.000939303	0.00168652	0.556948	0.577563
rs73211993	7	116915884	0.000937618	0.000805128	1.16456	0.244199	0.000767654	0.00109126	0.703457	0.481772
rs73211994	7	116915951	0.00140343	0.000917074	1.53034	0.125935	0.00120869	0.00124337	0.972113	0.330995
rs4730775	7	116917118	0.001018	0.000427755	2.37986	0.0173198	0.000167874	0.000579972	0.289452	0.772235
rs733153	7	116918792	-0.000389349	0.000737344	-0.528042	0.597471	-0.000345779	0.000999492	-0.345954	0.729377
rs79665929	7	116920994	0.000279488	0.00104885	0.266472	0.789876	0.00178543	0.00142173	1.25582	0.209182
rs3779548	7	116930895	0.000587914	0.00042699	1.37688	0.16855	0.000207364	0.000578734	0.358306	0.720115
rs17132543	7	116932534	-0.000276295	0.000745829	-0.370454	0.711045	0.00010199	0.00101003	0.100977	0.919568
rs39306	7	116941236	-0.000353172	0.000454318	-0.777367	0.436943	0.000532398	0.000615814	0.864542	0.387291
rs2285543	7	116943793	0.000531432	0.000434324	1.22358	0.22111	-0.00100754	0.000589037	-1.71049	0.0871772
rs2402180	7	116948407	0.000926282	0.000928016	0.998132	0.318216	-0.00284613	0.00125786	-2.26268	0.0236564
rs73213812	7	116969771	0.000455878	0.000747915	0.609532	0.542173	0.000366241	0.00101379	0.36126	0.717905
rs117464891	7	116972325	0.000143056	0.00168079	0.0851122	0.932172	0.000736808	0.00227932	0.323257	0.746501
rs11761305	7	116987910	-0.000496203	0.000957443	-0.518259	0.604278	-0.0012783	0.00129808	-0.984764	0.324741
rs6963669	7	116990048	-0.000345046	0.000481385	-0.716778	0.473511	-0.000230307	0.000652541	-0.352939	0.724134
rs116894699	7	117002834	0.00142497	0.00131928	1.08011	0.280093	0.00440632	0.00178867	2.46346	0.013761
rs6960356	7	117010356	-0.00013204	0.000440926	-0.299461	0.764588	0.000512225	0.000597713	0.856975	0.39146
rs1029396	7	117024820	-0.000330484	0.00076646	-0.431182	0.666336	0.00236142	0.00103909	2.27258	0.0230521
rs77831922	7	117036505	-0.000330937	0.00078714	-0.420429	0.674172	-0.00122391	0.0010675	-1.14651	0.251584
rs1119800	7	117045256	0.00101055	0.000620097	1.62966	0.103174	0.00193608	0.000840889	2.30242	0.0213123
rs10251069	7	117059908	-0.000884045	0.00134605	-0.65677	0.51133	-0.00353957	0.00182432	-1.94021	0.0523549
rs6947134	7	117061021	-9.95e-05	0.000683892	-0.145512	0.884306	-0.000202144	0.000926714	-0.21813	0.827328
rs7808424	7	117067822	-0.000329435	0.000765614	-0.430288	0.666987	0.00208361	0.00103836	2.00664	0.0447894
rs74931827	7	117090896	-0.00111615	0.00137598	-0.811168	0.41727	-0.00250097	0.00186507	-1.34095	0.179936
rs77913485	7	117104985	-0.0012693	0.0013566	-0.935652	0.349453	0.00181613	0.00183961	0.987235	0.323528
rs885993	7	117129404	0.000320034	0.00043453	0.736506	0.461423	0.000770202	0.000589071	1.30749	0.191049
rs77540407	7	117130755	0.00032357	0.00104198	0.310535	0.756154	0.00356255	0.00141322	2.52088	0.0117067
rs34654194	7	117143718	0.000478885	0.000784396	0.610514	0.541522	0.000654383	0.00106331	0.615421	0.538277
rs1800076	7	117149147	0.000176798	0.00104391	0.169361	0.865513	0.00346294	0.00141521	2.44694	0.0144078
rs2237724	7	117154159	0.00042069	0.000538229	0.781617	0.43444	0.00121723	0.000729662	1.66821	0.0952751
rs34376865	7	117172340	8.38e-05	0.00127685	0.0656445	0.947661	-0.00320482	0.00173022	-1.85226	0.0639889
rs17449134	7	117177013	-0.000909854	0.00114657	-0.793542	0.427463	-0.00212591	0.00155474	-1.36738	0.171509
rs17449197	7	117178754	-0.000814762	0.000659752	-1.23495	0.21685	-0.00123098	0.000895507	-1.37462	0.169249
rs17449231	7	117178929	-0.00106786	0.00136002	-0.78518	0.432349	-0.00263834	0.00184346	-1.43119	0.152376
rs213950	7	117199533	0.000271633	0.000434458	0.625222	0.531826	0.00084929	0.000589179	1.44148	0.14945
rs199826652	7	117199644	-0.000303877	0.00167434	-0.18149	0.855983	0.00519864	0.00226933	2.29083	0.0219739
rs113993960	7	117199645	-0.000253045	0.00167606	-0.150976	0.879995	0.0053143	0.00227165	2.3394	0.0193154
rs1800095	7	117199709	-0.00134939	0.001386	-0.973591	0.33026	-0.00253505	0.00187895	-1.34918	0.177279
rs116900477	7	117202817	0.000116447	0.00130798	0.0890287	0.929059	-0.00317141	0.00177311	-1.78861	0.0736784
rs213952	7	117203417	-4.92e-06	0.000526204	-0.00934081	0.992547	-1.08e-05	0.000713432	-0.0151523	0.987911
rs62469442	7	117206695	0.000954854	0.00176351	0.541451	0.588197	-0.0031854	0.00239225	-1.33155	0.183009
rs17547533	7	117217134	-0.00317674	0.0018163	-1.74901	0.0802897	-0.00422749	0.00246236	-1.71684	0.0860085
rs1800098	7	117230454	0.00181186	0.00215347	0.841366	0.400144	0.00282979	0.00292017	0.969052	0.33252
rs1800100	7	117232223	0.00102348	0.00208694	0.490425	0.623834	0.00302451	0.00282959	1.06888	0.285123
rs1042077	7	117235055	0.000133283	0.000470051	0.28355	0.776755	0.000645984	0.000638784	1.01127	0.311888
rs73215927	7	117252977	0.00052483	0.000947558	0.553876	0.579664	-0.000385062	0.00128466	-0.299738	0.764378
rs13221882	7	117258266	-0.00118402	0.000929812	-1.2734	0.202877	0.000631193	0.00126057	0.500721	0.616568
rs118156631	7	117295084	0.00138874	0.0016083	0.863481	0.387874	0.000987297	0.00218069	0.452745	0.650732
rs17549557	7	117303243	0.00104483	0.000512571	2.03841	0.0415096	0.00027818	0.00069484	0.40035	0.688899
rs34751928	7	117312126	5.56e-05	0.00088419	0.0629022	0.949844	0.00116112	0.00119737	0.969724	0.332185
rs76888052	7	117317616	0.00178453	0.00173636	1.02774	0.304073	-0.00596762	0.00235442	-2.53465	0.0112565
rs12672572	7	117324640	-0.000398838	0.000722568	-0.551972	0.580968	0.00189343	0.000979508	1.93304	0.0532318
rs62469449	7	117333669	0.000150862	0.000909111	0.165944	0.868201	4.25e-05	0.00123202	0.0345261	0.972458
rs17550567	7	117362167	0.00104751	0.000522239	2.00581	0.0448776	0.000616784	0.000707789	0.871424	0.383524
rs62617115	7	117375374	-0.000769194	0.00111749	-0.68832	0.491252	-0.00158839	0.00151484	-1.04855	0.294386
rs117808971	7	117378562	0.00163976	0.00146313	1.12072	0.262408	0.00158166	0.00198338	0.797456	0.425187
rs10249988	7	117382261	0.000648098	0.000464382	1.39561	0.162832	0.000540309	0.000629473	0.858351	0.3907
rs7795019	7	117399981	-0.0054766	0.00142833	-3.83427	0.000125963	-0.00607895	0.00193658	-3.13902	0.00169532
rs6967118	7	117400970	0.000281325	0.000523686	0.537203	0.591128	0.000983758	0.000710042	1.38549	0.165903
rs35596763	7	117407882	2e-05	0.000653701	0.0305755	0.975608	0.00168369	0.000886184	1.89993	0.0574428
rs34832680	7	117410632	0.000207434	0.000688441	0.30131	0.763178	-0.00229738	0.000933194	-2.46185	0.013823
rs10235887	7	117414080	0.000531049	0.000679862	0.781113	0.434737	0.000176672	0.000921552	0.191712	0.847968
rs34150886	7	117433496	0.000398071	0.000893789	0.445374	0.65605	0.00119873	0.00121229	0.988814	0.322755
rs16870136	7	117445570	0.000354007	0.000492925	0.718177	0.472649	0.000917816	0.000668169	1.37363	0.169558
rs929668	7	117445664	0.00028251	0.000514948	0.548618	0.583268	0.00102666	0.000698178	1.47048	0.141432
rs35018893	7	117446482	0.00151195	0.00155992	0.969248	0.332422	-0.00314287	0.00211514	-1.48589	0.137309
rs10226236	7	117449844	0.000490195	0.000442256	1.1084	0.267691	0.000364761	0.000599709	0.60823	0.543036
rs6973399	7	117451124	0.000854961	0.000433708	1.97128	0.0486927	0.000777408	0.000587927	1.32229	0.186074
rs1477112	7	117452904	0.000253214	0.000435067	0.582012	0.560559	0.000396491	0.000589682	0.672382	0.501341
rs9969163	7	117456439	-0.000118609	0.000451904	-0.262465	0.792963	0.000875379	0.000612718	1.42868	0.153097
rs7782508	7	117467565	0.00156759	0.00151127	1.03727	0.299611	-0.00312889	0.0020493	-1.52681	0.126809
rs117722492	7	117472323	-0.00234896	0.00203691	-1.15319	0.248832	-0.00324376	0.00276229	-1.1743	0.240275
rs34057208	7	117475810	0.00100979	0.00141901	0.711613	0.476705	-0.00250208	0.001924	-1.30046	0.193444
rs981035	7	117477138	0.000498121	0.000482974	1.03136	0.302372	-7.45e-05	0.000654701	-0.113749	0.909437
rs12706158	7	117477299	-0.000259185	0.000431452	-0.600728	0.548022	-2.76e-05	0.000585012	-0.0470976	0.962435
rs35601540	7	117479136	-0.000914867	0.000842033	-1.0865	0.27726	-0.00173228	0.0011416	-1.51741	0.129164
rs34986412	7	117483850	0.00026466	0.000521931	0.507078	0.612101	0.000328873	0.00070789	0.464582	0.642231
rs11980952	7	117484407	0.0027841	0.00179591	1.55025	0.121083	0.00330964	0.00243583	1.35873	0.174233
rs2024492	7	117490334	-0.000172526	0.000430941	-0.400348	0.688901	-0.00053276	0.00058427	-0.911839	0.361854
rs74974914	7	117492058	0.000676354	0.00121662	0.555928	0.57826	0.00436597	0.00164959	2.6467	0.00812853
rs77061109	7	117492286	-0.000624305	0.00116042	-0.537997	0.590579	-0.000565014	0.00157384	-0.359003	0.719593
rs10487378	7	117492735	-0.00138716	0.0013503	-1.0273	0.304282	-0.00504218	0.00183027	-2.75489	0.00587161
rs2193264	7	117493510	0.000777458	0.000765322	1.01586	0.309698	0.00198609	0.00103765	1.91403	0.0556177
rs36100522	7	117493797	0.000252732	0.000895592	0.282195	0.777794	0.000697566	0.00121371	0.57474	0.565467
rs35585593	7	117506592	0.000288041	0.00194693	0.147946	0.882385	0.00690403	0.00263909	2.61606	0.00889554
rs201926476	7	117513445	-0.00245599	0.00193143	-1.2716	0.203518	-0.00330636	0.00261791	-1.26298	0.206597
rs6965740	7	117514840	0.0010533	0.000428386	2.45877	0.013942	0.000396151	0.000580924	0.681932	0.495282
rs73215996	7	117519993	-0.000729146	0.00129116	-0.56472	0.572264	-0.00118581	0.00175027	-0.677501	0.498089
rs35562243	7	117520446	0.00196991	0.000676617	2.91142	0.00359819	0.000622677	0.000917231	0.678866	0.497223
rs34212554	7	117525037	-0.00048822	0.00159977	-0.305181	0.760228	0.0015076	0.00216955	0.694894	0.487122
rs34122809	7	117526330	0.00058568	0.00156307	0.374697	0.707886	-0.000998099	0.0021184	-0.471158	0.637528
rs76170246	7	117536292	-0.0018768	0.00130426	-1.43898	0.150158	0.00254583	0.00176888	1.43923	0.150085
rs34069646	7	117538418	-0.000410896	0.00114436	-0.359063	0.719549	-0.00311306	0.00155119	-2.00689	0.0447625
rs34022362	7	117538853	-0.000471214	0.000606174	-0.777358	0.436948	-0.000272211	0.000821776	-0.331246	0.740459
rs62471815	7	117582736	-0.000919203	0.000428426	-2.14554	0.0319107	8.88e-05	0.000580999	0.152822	0.878539
rs4730811	7	117582806	-8.66e-05	0.000474094	-0.182714	0.855023	-0.000799199	0.000642765	-1.24338	0.21373
rs75409059	7	117587440	-0.000607156	0.00120472	-0.503982	0.614275	0.000729509	0.00163339	0.446622	0.655149
rs77564567	7	117588251	-0.00019675	0.000984977	-0.199751	0.841676	0.000652929	0.00133515	0.489031	0.62482
rs75366835	7	117594007	-0.00180349	0.00162139	-1.11231	0.266007	-0.00381993	0.00219794	-1.73796	0.0822182
rs34412419	7	117595358	0.000606956	0.00119462	0.508073	0.611403	3.8e-05	0.00161995	0.023486	0.981263
rs116939046	7	117596747	-0.000725444	0.00132972	-0.545561	0.585368	-0.00320237	0.00180233	-1.7768	0.0756026
rs7794828	7	117605808	0.000170591	0.00161598	0.105565	0.915928	0.00326318	0.00219042	1.48975	0.13629
rs73220105	7	117605809	0.00237424	0.00154887	1.53289	0.125305	0.00220941	0.00209966	1.05227	0.292676
rs4727859	7	117611036	-0.00107483	0.00112576	-0.954758	0.339701	-0.0013975	0.0015262	-0.915672	0.35984
rs10280709	7	117613109	-0.000529125	0.000434207	-1.2186	0.222996	-0.000746121	0.000588842	-1.2671	0.205121
Affx-29558781	7	117613287	-3.47e-05	0.000522168	-0.0664625	0.94701	0.000699188	0.000707942	0.987636	0.323332
rs116857183	7	117620150	-0.00105623	0.00203429	-0.519216	0.603611	-0.00358454	0.00275934	-1.29906	0.193925
rs10487381	7	117629898	0.000197755	0.000530027	0.373104	0.709071	0.000612379	0.000719148	0.851534	0.394473
rs73220125	7	117642488	-0.000113225	0.000821492	-0.137828	0.890376	0.00105682	0.00111387	0.948776	0.342735
rs55791831	7	117651926	0.00176268	0.000949832	1.85578	0.0634865	-0.00113045	0.00128782	-0.877805	0.38005
rs76474535	7	117670154	0.000493866	0.00119956	0.411708	0.680554	0.00133265	0.00162629	0.819439	0.412536
rs111455290	7	117670313	-0.00122788	0.000911808	-1.34664	0.178096	-0.00225314	0.00123593	-1.82304	0.0682981
rs9640779	7	117682101	0.000413113	0.000641572	0.643907	0.519637	-0.000435927	0.000869797	-0.501182	0.616243
rs113064877	7	117689222	-0.00190588	0.0016139	-1.18091	0.237638	-0.00164633	0.0021879	-0.75247	0.451769
rs73205510	7	117694005	0.000135257	0.000780049	0.173395	0.862341	-0.000404735	0.00105745	-0.382745	0.701909
rs79901552	7	117701301	0.0011197	0.0014744	0.759426	0.447598	-0.00210746	0.00199816	-1.0547	0.291565
rs11978447	7	117703621	0.000382997	0.000427663	0.895558	0.37049	0.000300191	0.000579676	0.517859	0.604557
rs4730821	7	117709069	0.00112145	0.000754571	1.4862	0.137227	-0.000666837	0.00102316	-0.651744	0.514567
rs38825	7	117713573	0.000325196	0.000574088	0.566456	0.571084	-0.00026606	0.00077816	-0.341909	0.73242
rs40373	7	117714489	0.000202426	0.00170397	0.118796	0.905437	0.00214197	0.00231035	0.927118	0.353866
rs38831	7	117719876	0.000237873	0.000446006	0.533341	0.593798	0.0007815	0.000604642	1.2925	0.196185
rs10235327	7	117721635	-0.000545624	0.00042853	-1.27325	0.202932	-0.00131341	0.000580901	-2.26098	0.0237611
rs75238911	7	117744565	-0.000693703	0.00175672	-0.394885	0.692928	0.00180184	0.00238089	0.75679	0.449176
rs117314584	7	117753107	0.00154809	0.001615	0.958571	0.337776	0.00289444	0.0021894	1.32202	0.186162
rs118017650	7	117758019	-0.00314611	0.00180595	-1.74207	0.0814965	-0.00143933	0.00244871	-0.587793	0.556672
rs35315686	7	117784962	0.000112125	0.000667954	0.167863	0.866691	-0.000339274	0.000905201	-0.374805	0.707806
rs73205543	7	117787572	0.000841875	0.00124177	0.677966	0.497794	-0.000556887	0.0016837	-0.330753	0.740831
rs118058447	7	117807769	0.000942269	0.00145208	0.648909	0.516398	0.0023714	0.00196845	1.20471	0.228318
rs4141027	7	117810618	0.000374951	0.000818556	0.458064	0.646907	0.00074639	0.00110949	0.672733	0.501118
rs62468311	7	117812207	0.000530577	0.000882922	0.600933	0.547885	-8.69e-05	0.00119664	-0.0725826	0.942138
rs76963737	7	117813626	0.00288112	0.00142803	2.01754	0.04364	0.00375428	0.00193625	1.93895	0.0525088
rs1544583	7	117818922	0.00073527	0.000431624	1.7035	0.0884759	0.00105424	0.000585143	1.80168	0.0715975
rs7800038	7	117819831	0.00225527	0.00189689	1.18893	0.234467	0.00435268	0.00257197	1.69235	0.0905801
rs117734512	7	117820867	-0.00167653	0.00197158	-0.85035	0.395131	-0.00502424	0.00267237	-1.88007	0.0600997
rs76934117	7	117827724	-0.000702542	0.00193579	-0.362922	0.716664	-0.000536321	0.00262493	-0.204318	0.838105
rs2402322	7	117827994	0.000528815	0.000453384	1.16637	0.243465	0.000836486	0.000614622	1.36098	0.173522
rs10247768	7	117833444	0.000594973	0.00043099	1.38048	0.16744	0.0012046	0.000584276	2.0617	0.0392375
rs117395933	7	117837343	0.000769231	0.00173095	0.444398	0.656755	1.08e-05	0.00234679	0.00461233	0.99632
rs118145104	7	117851887	-0.000324024	0.00153746	-0.210753	0.83308	0.00266093	0.00208392	1.27689	0.201643
rs6964881	7	117859841	0.000304995	0.000870749	0.350267	0.726139	-0.000162787	0.00118021	-0.137931	0.890295
rs41281099	7	117864712	0.000503125	0.000882691	0.569989	0.568685	1.77e-05	0.00119635	0.0148146	0.98818
rs6950694	7	117865940	0.00035022	0.000910876	0.384487	0.700618	-0.00163133	0.00123482	-1.3211	0.186469
rs78577961	7	117881899	-0.000680867	0.00128309	-0.530644	0.595666	0.00320538	0.00174006	1.84212	0.0654592
rs75038688	7	117893518	0.000783266	0.00100704	0.777789	0.436694	0.000382807	0.00136601	0.280236	0.779296
rs77235057	7	117895781	0.000312248	0.00212885	0.146674	0.883389	-0.00143348	0.00288414	-0.497023	0.619173
rs73205595	7	117899989	0.00034495	0.00137474	0.25092	0.801876	-0.00114601	0.00186403	-0.614806	0.538684
rs41912	7	117903974	0.000752805	0.000428901	1.75519	0.0792272	0.00120498	0.000581419	2.07247	0.0382222
rs117230177	7	117921200	-0.00352379	0.00184179	-1.91324	0.0557178	-0.00674578	0.00249696	-2.70159	0.00690121
rs79039917	7	117935497	0.0013771	0.000799986	1.72141	0.085178	-1.45e-05	0.00108456	-0.0133388	0.989357
rs116919180	7	117952319	0.000416999	0.00204342	0.204069	0.838299	0.000487442	0.00277127	0.175891	0.860379
rs41990	7	117989605	0.000393879	0.000443018	0.889081	0.37396	0.000910207	0.000600638	1.5154	0.129672
rs77878719	7	118002797	-0.000222786	0.000686485	-0.324532	0.745536	-0.000969419	0.000930702	-1.0416	0.297598
rs17584206	7	118003950	0.000536736	0.00158543	0.338543	0.734954	-0.00118633	0.00214987	-0.551814	0.581076
rs117835797	7	118010631	0.00127484	0.00132944	0.958926	0.337597	0.00138668	0.00180214	0.769465	0.441618
rs10255887	7	118020725	-0.00251761	0.00167524	-1.50284	0.132881	0.000405044	0.0022708	0.178371	0.858432
rs2402355	7	118030313	0.000426564	0.000433338	0.984368	0.324935	0.000935738	0.000587329	1.59321	0.111114
rs76267325	7	118045658	-0.0010461	0.0015304	-0.683549	0.49426	-0.000964689	0.00207312	-0.465333	0.641694
rs7780891	7	118052278	7.66e-06	0.000777168	0.00985678	0.992136	0.000303221	0.00105408	0.287665	0.773603
rs116932448	7	118057420	-0.00168202	0.00129428	-1.29958	0.193745	-0.00221464	0.00175436	-1.26236	0.20682
rs73209305	7	118062256	0.00131045	0.00110709	1.18369	0.236538	0.000624062	0.00150026	0.415968	0.677434
rs116878089	7	118094798	-0.00239714	0.00188659	-1.27062	0.203865	-0.00378251	0.00255626	-1.47971	0.138953
rs62467133	7	118103206	0.00030631	0.000934231	0.327874	0.743007	-0.000350962	0.00126625	-0.277168	0.781652
rs62467136	7	118103783	0.000762112	0.00100485	0.758438	0.44819	-0.000261745	0.00136199	-0.192179	0.847602
rs112727296	7	118104353	0.00126658	0.00163676	0.773835	0.439029	-0.00260932	0.0022185	-1.17616	0.239531
rs17587251	7	118128762	0.000379361	0.000928188	0.408711	0.682752	0.000854885	0.00125802	0.679546	0.496792
rs17587334	7	118129054	0.000103454	0.0012398	0.0834443	0.933498	0.000389899	0.00168086	0.231964	0.816566
rs6466659	7	118133060	0.000184751	0.000933534	0.197905	0.84312	-0.000408508	0.0012654	-0.32283	0.746824
rs17141459	7	118134813	0.00195736	0.00122193	1.60185	0.109189	0.00402018	0.00165701	2.42617	0.0152596
rs117735677	7	118134982	-0.00192594	0.00147811	-1.30297	0.192584	-0.00100845	0.00200376	-0.503279	0.614769
rs73209392	7	118144884	9.34e-05	0.00122818	0.0760545	0.939376	-0.00137255	0.00166526	-0.824226	0.409812
rs75189456	7	118150739	0.00113975	0.00101578	1.12204	0.261844	0.000218998	0.00137712	0.159026	0.873649
rs117901654	7	118157758	0.00105899	0.00148991	0.710773	0.477225	-0.000349609	0.00202067	-0.173016	0.862639
rs2106595	7	118159549	0.00038618	0.000442589	0.872548	0.38291	0.000984971	0.000600611	1.63995	0.101017
rs187417794	7	118173484	0.000535801	0.00102208	0.524224	0.600123	0.00199604	0.00138574	1.44042	0.14975
rs74642356	7	118177071	-0.00121604	0.00198046	-0.61402	0.539202	-0.00534459	0.00268399	-1.99129	0.0464503
rs2402364	7	118190135	0.00018618	0.000950643	0.195846	0.844731	-4.27e-05	0.00128814	-0.0331751	0.973535
rs77731790	7	118202473	4.42e-05	0.00155966	0.0283243	0.977404	0.00310511	0.00211484	1.46824	0.142039
rs4727878	7	118212070	0.000505415	0.000432879	1.16757	0.242982	0.000876075	0.000586897	1.49272	0.13551
rs2214157	7	118216637	9.79e-05	0.000600327	0.163141	0.870407	-6.67e-05	0.000814064	-0.0819755	0.934666
rs13232796	7	118216880	-0.00167406	0.00178258	-0.939122	0.347669	-0.00370015	0.00241594	-1.53156	0.125633
rs1355313	7	118222312	-0.000508887	0.000429976	-1.18352	0.236603	-0.00091103	0.000582901	-1.56292	0.118071
rs116942556	7	118223571	0.00160771	0.00163036	0.986107	0.324081	0.000624476	0.00221122	0.282412	0.777628
rs117290297	7	118223806	-0.00128416	0.00198428	-0.647166	0.517525	-0.00458889	0.00268954	-1.7062	0.0879726
rs1606003	7	118229325	-0.00144396	0.00156079	-0.925148	0.35489	-0.000187608	0.00211629	-0.0886492	0.929361
rs116904505	7	118237487	-0.00183458	0.00168577	-1.08828	0.276474	0.00106639	0.00228528	0.466634	0.640762
rs2521214	7	118243117	0.00031627	0.000430263	0.735062	0.462302	9.4e-05	0.000583384	0.161148	0.871977
rs7797235	7	118248545	0.000162459	0.000426985	0.38048	0.703589	-6.11e-05	0.000578889	-0.105488	0.915989
rs7781794	7	118252557	0.000182967	0.000427225	0.428268	0.668456	9.88e-05	0.000579165	0.170553	0.864576
rs116864294	7	118255233	-0.000251793	0.00136176	-0.184902	0.853306	-0.0017875	0.00184516	-0.968751	0.33267
rs73211511	7	118264067	0.00233782	0.0012051	1.93994	0.0523883	-0.00144276	0.00163439	-0.88275	0.377372
rs13244206	7	118268560	-0.0013776	0.0017141	-0.803687	0.421579	-0.0045594	0.00232277	-1.96291	0.0496571
rs74898673	7	118271184	0.000733289	0.00107122	0.684537	0.493637	0.0011877	0.00145207	0.817936	0.413394
rs58071836	7	118273539	-0.000361644	0.000426829	-0.84728	0.39684	2.95e-05	0.000578606	0.0509809	0.959341
rs4345498	7	118301283	0.00066755	0.000717227	0.930738	0.35199	0.000320435	0.000972493	0.329499	0.741779
rs1523798	7	118331952	0.000605129	0.000432753	1.39832	0.162017	-0.000745138	0.000586661	-1.27014	0.204037
rs62467303	7	118333484	0.00165734	0.000789797	2.09843	0.0358679	0.00137828	0.00107066	1.28732	0.197984
rs117923778	7	118334246	0.00199227	0.00168238	1.1842	0.236334	0.00243444	0.00227897	1.06822	0.285424
rs11979772	7	118338935	0.00135066	0.000930297	1.45186	0.146541	0.00233506	0.00126131	1.8513	0.064128
rs778851	7	118339926	0.00125552	0.00077214	1.62603	0.103945	0.000791017	0.00104691	0.755571	0.449907
rs1912492	7	118346890	8.04e-05	0.000461956	0.173961	0.861896	-0.00143914	0.000626577	-2.29683	0.0216289
rs11768721	7	118351004	-9.82e-05	0.000734526	-0.133633	0.893693	-0.000814403	0.000995644	-0.817966	0.413377
rs778873	7	118352218	-0.000941089	0.00139996	-0.672225	0.501441	0.00131457	0.00189781	0.692676	0.488513
rs702444	7	118352594	-0.000647722	0.000432871	-1.49634	0.134566	0.000114916	0.00058674	0.195855	0.844724
rs57481991	7	118353250	0.000845105	0.000555599	1.52107	0.128243	-0.000541511	0.00075314	-0.719004	0.472139
rs2222498	7	118353418	-0.000695497	0.000538134	-1.29242	0.196211	-0.000816989	0.000729324	-1.1202	0.262629
rs6466675	7	118358453	0.000560444	0.000468524	1.19619	0.231623	-0.00127642	0.000634905	-2.01041	0.0443889
rs117745846	7	118361125	0.000297941	0.00166438	0.17901	0.85793	0.00296897	0.00225741	1.31521	0.188441
rs34902308	7	118383301	6.62e-07	0.000430995	0.00153654	0.998774	-0.00149776	0.000584102	-2.56421	0.0103417
rs4348428	7	118383424	-0.00078467	0.000639241	-1.2275	0.219635	-0.000535817	0.000866826	-0.618137	0.536486
rs73215581	7	118384408	0.00122368	0.000773827	1.58133	0.113803	-0.00140051	0.00104887	-1.33526	0.181794
rs78537622	7	118387640	0.000167518	0.00081426	0.20573	0.837002	0.00154618	0.00110399	1.40053	0.161356
rs12536552	7	118397921	-0.000289459	0.000447317	-0.6471	0.517568	-0.000984122	0.000606235	-1.62334	0.104519
rs62477113	7	118413305	-0.000143706	0.000504023	-0.285118	0.775554	8.23e-05	0.000683167	0.12053	0.904064
rs75882842	7	118420438	-0.00284501	0.00167485	-1.69866	0.0893839	0.000218139	0.00227082	0.0960617	0.923472
rs77677798	7	118420978	0.00030244	0.000865822	0.34931	0.726857	-0.00111586	0.00117409	-0.950405	0.341907
rs117754094	7	118426498	-0.002209	0.00122347	-1.80552	0.0709944	-0.00430165	0.00165817	-2.59422	0.00948102
rs1320843	7	118431315	-0.00183643	0.0015655	-1.17306	0.240772	-0.000867324	0.00212186	-0.408757	0.682718
rs73217506	7	118453420	0.00101774	0.000775945	1.31162	0.18965	-0.00138554	0.0010523	-1.31667	0.187949
rs12670311	7	118454644	-0.000108253	0.000430711	-0.251336	0.801554	-0.00135961	0.00058373	-2.32917	0.0198506
rs11770908	7	118458421	-0.000141203	0.00044396	-0.318055	0.750444	-0.000731029	0.000601655	-1.21503	0.224355
rs76429856	7	118458757	0.000183385	0.000988918	0.18544	0.852884	0.000942266	0.00134106	0.702629	0.482288
rs78563163	7	118473561	0.00154389	0.00189524	0.814613	0.415294	0.00536841	0.00256894	2.08974	0.036642
rs13238484	7	118477139	0.000548128	0.000493479	1.11074	0.26668	-0.00096077	0.000668971	-1.43619	0.150949
rs2590654	7	118496812	0.00329854	0.00130109	2.53522	0.0112383	0.00106079	0.00176371	0.601452	0.547539
rs117494388	7	118505939	0.000200405	0.00101099	0.198226	0.842868	0.00439567	0.0013714	3.20525	0.00134959
rs118004303	7	118508026	-0.00163753	0.00173663	-0.942938	0.345713	0.000171846	0.00235398	0.0730023	0.941804
rs76300075	7	118540414	4.55e-05	0.0010039	0.0452817	0.963883	0.0012401	0.00136109	0.911114	0.362236
rs1406737	7	118551845	-0.000190198	0.000544407	-0.349368	0.726813	-0.000707147	0.000738293	-0.957814	0.338157
rs2896261	7	118572753	0.000352321	0.000442988	0.795329	0.426423	-0.000563844	0.000600536	-0.9389	0.347783
rs77517109	7	118602784	-0.00215125	0.00130196	-1.65231	0.0984722	-0.00341168	0.00176546	-1.93246	0.0533035
rs3924063	7	118602852	0.000484381	0.000637604	0.759689	0.447441	-0.000198861	0.000864327	-0.230077	0.818032
rs79638762	7	118608865	-0.000148965	0.00101273	-0.147092	0.88306	0.00127418	0.00137291	0.92809	0.353362
rs7811857	7	118608960	0.0015413	0.000812974	1.89588	0.0579773	0.00086967	0.00110177	0.789336	0.429916
rs4470965	7	118611279	0.00420136	0.00161774	2.59706	0.00940295	0.00197943	0.00219211	0.90298	0.366537
rs4470966	7	118611280	0.00315554	0.00151846	2.07812	0.0376991	0.00174277	0.00205653	0.847431	0.396755
rs118053994	7	118615328	-0.000880441	0.00149921	-0.587269	0.557023	-0.000233656	0.00203242	-0.114964	0.908473
rs78324819	7	118620578	-0.000333774	0.00109397	-0.305104	0.760287	-0.000497827	0.00148307	-0.335674	0.737117
rs13246621	7	118621685	0.000704276	0.000939914	0.749298	0.453678	-0.00252897	0.00127434	-1.98453	0.0471971
rs116940457	7	118636082	-0.00107067	0.00125451	-0.853456	0.393407	-0.00052333	0.00170147	-0.307575	0.758406
rs11977101	7	118652550	0.000121736	0.000498993	0.243964	0.807259	0.000597499	0.000676454	0.883281	0.377085
rs118107020	7	118672014	7.2e-05	0.001878	0.038352	0.969407	-0.00341213	0.00254692	-1.33971	0.180341
rs35836824	7	118677834	-1.5e-05	0.00158005	-0.00950058	0.99242	-0.000833228	0.0021427	-0.388867	0.697375
rs118019462	7	118686258	0.00113412	0.00137396	0.825442	0.409121	0.00216565	0.00186318	1.16234	0.245098
rs75313075	7	118691595	0.0025021	0.00128093	1.95334	0.0507798	0.000317609	0.00173653	0.182899	0.854877
rs4730910	7	118701190	-0.000538511	0.00133957	-0.402003	0.687682	7.06e-05	0.00181621	0.0388554	0.969006
rs75825840	7	118706632	0.000371421	0.00101221	0.36694	0.713664	0.000733589	0.00137192	0.534719	0.592845
rs10229764	7	118744450	0.000682821	0.000651196	1.04857	0.294379	-0.000313229	0.000882767	-0.354826	0.72272
rs79423517	7	118747140	0.00182343	0.00124522	1.46434	0.143102	-0.00105017	0.00168741	-0.622357	0.533708
rs111979649	7	118752896	-0.00215006	0.00136564	-1.5744	0.115396	-0.00330745	0.00185159	-1.78627	0.074056
rs1962517	7	118758148	-0.00026371	0.000748104	-0.352504	0.724461	0.00112166	0.00101414	1.10602	0.268717
rs7782105	7	118759509	0.000747339	0.000651913	1.14638	0.251639	-0.000120283	0.000883895	-0.136083	0.891756
rs10250022	7	118785042	4.39e-05	0.000427994	0.102503	0.918358	0.000555789	0.000580118	0.958062	0.338032
rs75631983	7	118787664	-0.00289675	0.00114701	-2.52549	0.0115543	-0.00281723	0.001555	-1.81172	0.0700297
rs73718768	7	118802119	0.000798162	0.000650536	1.22693	0.21985	5.29e-05	0.000882163	0.0600175	0.952142
rs75435517	7	118808762	-0.000161823	0.000577345	-0.280288	0.779257	-2.17e-05	0.000782718	-0.0277516	0.97786
rs7456412	7	118820891	-4.01e-05	0.000427995	-0.0936283	0.925404	0.000424298	0.00058015	0.731359	0.46456
rs78764877	7	118838442	-0.00242575	0.000983453	-2.46657	0.013642	-0.00283857	0.00133314	-2.12923	0.0332359
rs116900342	7	118842556	-0.000254379	0.00123016	-0.206784	0.836179	0.000649555	0.00166721	0.389607	0.696827
rs117936484	7	118923009	-0.000959023	0.00156245	-0.613796	0.539351	0.00115223	0.00211924	0.543699	0.586649
rs76402063	7	118938253	-0.00107654	0.000879192	-1.22447	0.220776	-0.000840755	0.00119197	-0.705347	0.480595
rs3113601	7	118960764	-0.000638034	0.00194443	-0.328135	0.74281	-0.00178235	0.00263686	-0.675939	0.49908
rs116847624	7	118961485	0.00163803	0.00185179	0.884564	0.376392	0.00353454	0.00250941	1.40852	0.158979
rs13224087	7	118969368	-0.00193941	0.00159981	-1.21227	0.225409	-0.00096005	0.00216821	-0.442784	0.657922
rs11764020	7	118972690	0.000665137	0.00142189	0.467784	0.63994	-0.000834661	0.0019284	-0.432826	0.665142
rs76018739	7	118986161	-0.000751481	0.000992655	-0.757041	0.449026	-0.00188261	0.00134539	-1.39931	0.161723
rs62477157	7	118992170	-0.00117238	0.00105346	-1.11288	0.265761	0.000384289	0.00142826	0.269062	0.787882
rs80321377	7	119000478	0.00413938	0.00155895	2.65524	0.00792557	0.00160082	0.00211358	0.757397	0.448813
rs10266764	7	119019885	-0.000390636	0.0013213	-0.295645	0.767501	0.000461594	0.0017913	0.257686	0.796649
rs75578440	7	119028010	0.000713225	0.00131586	0.542022	0.587804	0.00227376	0.00178458	1.27412	0.202623
rs76761771	7	119038090	-0.000762602	0.00113381	-0.6726	0.501202	0.000215864	0.00153749	0.1404	0.888344
rs10279652	7	119043340	8.28e-05	0.00172402	0.0480546	0.961673	0.000478413	0.00233811	0.204616	0.837873
rs75121310	7	119053388	0.00144741	0.00121023	1.19598	0.231705	-0.00138692	0.00164009	-0.845633	0.397758
rs28697292	7	119059795	5.55e-06	0.0016927	0.00327982	0.997383	0.000679343	0.0022954	0.295959	0.767262
rs66497754	7	119066080	-0.000809078	0.000596651	-1.35603	0.17509	-0.00019662	0.000808513	-0.243187	0.80786
rs113392839	7	119075611	-0.00205925	0.00133478	-1.54276	0.12289	-0.00462086	0.0018095	-2.55366	0.0106601
rs74728261	7	119092709	0.000802547	0.000907584	0.884268	0.376552	-0.000965628	0.00123022	-0.784923	0.432499
rs77434182	7	119124364	-0.00233407	0.00102057	-2.28703	0.0221949	-0.00305596	0.00138354	-2.20881	0.0271889
rs71569003	7	119148086	-0.0020693	0.00212288	-0.974762	0.329679	-0.00438953	0.00287361	-1.52753	0.12663
rs118137281	7	119155343	-0.000146399	0.0011514	-0.127149	0.898822	0.00132112	0.00156048	0.846607	0.397215
rs78348569	7	119164426	0.000992764	0.000622318	1.59527	0.110654	5.57e-05	0.000843676	0.0660161	0.947365
rs6945289	7	119166254	-0.00316542	0.00197964	-1.59899	0.109824	-0.00187394	0.00268419	-0.69814	0.48509
rs78792676	7	119171593	-0.000275	0.000541618	-0.507737	0.611638	0.00111524	0.000734089	1.51922	0.128708
rs75490572	7	119189261	-0.000877173	0.00083881	-1.04573	0.295684	-0.00088763	0.00113741	-0.780394	0.43516
rs12706247	7	119197465	0.00110231	0.000699716	1.57537	0.115173	7.6e-06	0.000948793	0.00800913	0.99361
rs6971227	7	119200757	0.00160829	0.000980433	1.64039	0.100925	-0.000710157	0.00132875	-0.534457	0.593026
rs75705231	7	119204646	0.000913921	0.00161717	0.565138	0.571981	-0.00106582	0.00219275	-0.486065	0.626921
rs62477375	7	119225581	-0.000793758	0.00114714	-0.691946	0.488972	0.000322355	0.00155506	0.207294	0.83578
rs10241088	7	119237090	-0.000290315	0.000563188	-0.515485	0.606215	0.000500777	0.000763403	0.65598	0.511838
rs116917956	7	119253213	-0.00101591	0.00178971	-0.567642	0.570279	-0.00095778	0.00242624	-0.394759	0.693021
rs117464356	7	119255457	-0.00148349	0.00199993	-0.741767	0.458229	-0.00274725	0.00271117	-1.01331	0.310913
rs76902619	7	119317015	0.0004372	0.00209613	0.208575	0.83478	0.00246924	0.00284137	0.869031	0.384831
rs6943807	7	119324015	-0.000619867	0.000682674	-0.907998	0.36388	-0.00032045	0.000925635	-0.346195	0.729196
rs4449718	7	119329075	0.00105956	0.00116378	0.910441	0.362591	-0.00214413	0.00157711	-1.35953	0.173981
rs11976044	7	119341500	0.00214446	0.00139951	1.53229	0.125452	0.0023153	0.0018976	1.22012	0.22242
rs75946354	7	119341605	-0.00143505	0.00216017	-0.664322	0.506485	-0.00136224	0.00292871	-0.465132	0.641837
rs7789698	7	119344195	0.00028759	0.000533482	0.539081	0.589831	0.000850157	0.000723147	1.17564	0.239742
rs4727899	7	119349199	-0.000380185	0.000426572	-0.891257	0.372792	-8.29e-05	0.000578243	-0.143408	0.885968
rs117369873	7	119361860	-0.00169494	0.00158792	-1.0674	0.285794	0.00119548	0.00215281	0.555311	0.578682
rs76264388	7	119366807	-0.00136207	0.00102565	-1.32801	0.184177	-0.000758076	0.00139041	-0.545218	0.585604
rs118131764	7	119372079	0.00124019	0.00179437	0.691157	0.489467	0.00248514	0.0024326	1.0216	0.306971
rs35000927	7	119389452	0.0013433	0.000876844	1.53197	0.12553	-0.000787129	0.00118871	-0.662172	0.507861
rs117593598	7	119399196	-0.00261757	0.00133424	-1.96185	0.0497812	-0.00209393	0.00180823	-1.158	0.246865
rs143453425	7	119420355	0.00184868	0.00134839	1.37103	0.170366	0.00246085	0.00182854	1.3458	0.178366
rs77052654	7	119425247	-0.000327928	0.0008436	-0.388725	0.69748	-6.59e-05	0.00114397	-0.0576119	0.954058
rs117423404	7	119438928	0.00111667	0.00115192	0.969397	0.332348	0.00271728	0.00156128	1.74042	0.0817866
rs117345699	7	119454435	-6.23e-05	0.00207184	-0.0300592	0.97602	0.00523705	0.00280872	1.86457	0.0622428
rs12540390	7	119469564	0.00017226	0.000588262	0.29283	0.769653	-0.0010187	0.000797569	-1.27726	0.201513
rs79195162	7	119472448	0.000205181	0.00103757	0.197752	0.84324	0.00043658	0.00140573	0.310573	0.756126
rs846427	7	119493570	-0.000767699	0.000431932	-1.77736	0.07551	6.33e-05	0.000585568	0.108103	0.913914
rs846437	7	119505194	0.00060186	0.000501537	1.20003	0.230128	0.000252011	0.000679941	0.370637	0.710908
rs62477393	7	119529443	-0.00109347	0.00104007	-1.05134	0.293104	0.000925081	0.0014102	0.655993	0.511829
rs116930961	7	119542014	-0.00270039	0.00147005	-1.83693	0.0662205	0.000460566	0.00199274	0.231122	0.81722
rs76338115	7	119558215	-0.00352585	0.00209927	-1.67956	0.0930438	-0.00253711	0.00284428	-0.892002	0.372393
rs35330209	7	119560508	-0.000324511	0.00146552	-0.221431	0.824757	0.000717587	0.00198627	0.361274	0.717895
rs76072998	7	119563568	0.000316279	0.000536746	0.589253	0.555692	0.000431308	0.000727805	0.592616	0.553439
rs78136875	7	119566090	-0.00152237	0.00102345	-1.48749	0.136888	-0.00119359	0.00138919	-0.859197	0.390232
rs10231641	7	119572391	-0.000137422	0.000511305	-0.268768	0.788108	0.000315342	0.000693248	0.454876	0.649199
rs12670725	7	119577292	0.000273533	0.00053301	0.513185	0.607822	-0.000758936	0.000722643	-1.05022	0.293617
rs73485273	7	119578413	0.000309847	0.000566654	0.546801	0.584516	0.00020902	0.000768282	0.272061	0.785575
rs60747519	7	119581723	0.000604493	0.000601803	1.00447	0.315153	0.000274298	0.000815945	0.336173	0.736741
rs74915662	7	119583865	0.0030632	0.00119878	2.55527	0.010611	0.000848008	0.00162531	0.521753	0.601843
rs17591393	7	119587120	-0.000546081	0.00186311	-0.293102	0.769444	-0.00106609	0.002526	-0.422045	0.672992
rs56199927	7	119589548	-0.000160788	0.000801507	-0.200607	0.841006	0.00125838	0.00108682	1.15786	0.246922
rs34159527	7	119592365	0.000390328	0.000446413	0.874365	0.38192	-0.000904969	0.000605332	-1.495	0.134916
rs79208118	7	119597832	0.00095246	0.000902783	1.05503	0.291414	0.00217556	0.00122356	1.77806	0.0753956
rs10243180	7	119610438	0.000243633	0.000524542	0.464468	0.642313	-0.000187629	0.00071092	-0.263925	0.791838
rs2190091	7	119614803	-0.00109219	0.00151199	-0.722349	0.470081	0.000774844	0.0020508	0.377826	0.70556
rs77366552	7	119622166	-0.000882375	0.00134314	-0.65695	0.511213	-0.00236965	0.00182083	-1.30141	0.193119
rs117626231	7	119623076	-0.00213759	0.00154509	-1.38347	0.166521	-0.000640325	0.00209478	-0.305676	0.759851
rs76477884	7	119641076	-0.00148145	0.00176252	-0.840533	0.40061	-0.00201769	0.00238987	-0.844269	0.39852
rs73213782	7	119647754	-0.000235721	0.00181542	-0.129843	0.89669	0.000997243	0.00246107	0.405206	0.685326
rs117166014	7	119660272	-0.00206112	0.0017285	-1.19243	0.233093	-0.000801547	0.00234343	-0.34204	0.732321
rs73431767	7	119694559	0.00075544	0.00173661	0.435008	0.663557	-0.00154754	0.00235512	-0.657096	0.51112
rs77014312	7	119699274	0.000243952	0.00115101	0.211947	0.832149	0.00248161	0.00156039	1.59038	0.111749
rs757764	7	119716311	-0.00182982	0.000889231	-2.05776	0.0396143	-0.00060331	0.00120585	-0.500318	0.616852
rs76788581	7	119742320	0.000708806	0.000538594	1.31603	0.188165	0.000218094	0.000730168	0.29869	0.765177
rs757708	7	119761318	0.00054017	0.000518551	1.04169	0.297555	0.000123423	0.000702822	0.175611	0.8606
rs112705280	7	119779166	-0.00198495	0.00153024	-1.29715	0.194581	-0.00379706	0.00207421	-1.8306	0.0671615
rs73213435	7	119779175	0.00056125	0.000494789	1.13432	0.256661	-0.000551911	0.000670611	-0.822998	0.41051
rs62477440	7	119791662	0.000744486	0.000515938	1.44298	0.149028	-0.00035768	0.00070001	-0.510963	0.609377
rs117956846	7	119796536	-0.000598368	0.000836424	-0.715389	0.474369	0.000520292	0.00113435	0.458671	0.646471
rs71569025	7	119822862	-0.00177918	0.00112401	-1.58289	0.113449	-0.00135551	0.0015236	-0.889673	0.373642
rs74937663	7	119823448	0.00150242	0.00130881	1.14793	0.251	0.00178152	0.00177448	1.00397	0.315394
rs117486575	7	119825053	-0.000781426	0.00158462	-0.493131	0.621921	-0.00251363	0.00214877	-1.1698	0.242081
rs80249681	7	119842176	-5.58e-05	0.000918545	-0.060705	0.951594	-0.000174959	0.00124596	-0.140421	0.888327
rs117025749	7	119847628	0.00220153	0.00207561	1.06066	0.288843	0.00291019	0.00281369	1.0343	0.300998
rs6944538	7	119856171	0.000875627	0.000502794	1.74152	0.0815929	-0.000448063	0.000681656	-0.657315	0.510979
rs17594220	7	119860569	0.00087961	0.000550569	1.59764	0.110124	-0.000710823	0.000746169	-0.95263	0.340778
rs117799098	7	119864789	0.00191093	0.00205674	0.929107	0.352835	0.00199358	0.00278811	0.71503	0.474591
rs73213466	7	119866911	-0.000578194	0.000827778	-0.698489	0.484872	0.000291026	0.00112218	0.25934	0.795373
rs149377846	7	119872135	-0.000792943	0.00192443	-0.41204	0.680311	-0.00308758	0.00260877	-1.18354	0.236597
rs79214379	7	119888759	-0.000242476	0.00087287	-0.277792	0.781172	-5.92e-05	0.00118362	-0.049998	0.960124
rs6968076	7	119902384	-0.000997734	0.00111465	-0.895108	0.37073	-0.00157794	0.00151054	-1.04462	0.2962
rs62470463	7	119921723	-0.000852012	0.00103522	-0.823023	0.410495	-8.11e-05	0.00140427	-0.0577287	0.953965
rs117675174	7	119933225	0.000116339	0.00163386	0.0712051	0.943235	0.00302326	0.00221502	1.36489	0.172288
rs12533932	7	119939770	0.000880441	0.000535865	1.64303	0.100379	-0.000471398	0.000726394	-0.648956	0.516367
rs117204568	7	119950682	4.7e-05	0.00082773	0.0568325	0.954679	0.00081133	0.00112194	0.72315	0.469588
rs10488284	7	119955344	-0.000358822	0.000831604	-0.431482	0.666118	0.000330174	0.00112759	0.292814	0.769665
rs17316228	7	119955735	0.00376467	0.0021347	1.76356	0.0778072	-0.00459733	0.00289401	-1.58857	0.112159
rs76727579	7	119974326	-0.00371176	0.00158471	-2.34224	0.0191692	-0.00145997	0.00214889	-0.67941	0.496879
rs77006701	7	119974626	-0.00115424	0.00113951	-1.01292	0.311099	-0.00160776	0.00154463	-1.04087	0.297937
rs78181465	7	119981259	-0.000144993	0.00168623	-0.0859864	0.931477	-0.00294718	0.00228611	-1.28917	0.197341
rs17142666	7	119990157	-1.69e-05	0.00212617	-0.00794974	0.993657	0.00249931	0.00288391	0.866641	0.38614
rs77673059	7	119991698	-0.0006308	0.000922548	-0.683758	0.494128	-0.00131817	0.00125026	-1.05431	0.29174
rs17376373	7	120000485	0.000302079	0.00048286	0.625604	0.531575	0.000843728	0.000654522	1.28907	0.197373
rs6943092	7	120010469	-0.000474898	0.00074911	-0.63395	0.526114	-0.000668581	0.00101555	-0.658343	0.510318
rs77919701	7	120011478	0.000244917	0.00208656	0.117378	0.906561	0.00114661	0.00282937	0.405254	0.685291
rs117401057	7	120013029	-0.000263015	0.00155861	-0.16875	0.865993	0.00288061	0.00211266	1.3635	0.172726
rs117853121	7	120014171	0.000336699	0.00128025	0.262994	0.792555	0.00244768	0.00173572	1.41018	0.158487
rs17324055	7	120018581	0.00140409	0.000690407	2.03372	0.041981	0.00024761	0.000935822	0.264591	0.791325
rs62471539	7	120019778	0.00197735	0.000914565	2.16207	0.0306137	-0.000103279	0.00123973	-0.0833077	0.933607
rs79116105	7	120025405	0.00058409	0.00133923	0.436138	0.662737	0.00205569	0.00181564	1.13222	0.257544
rs10488288	7	120041843	-0.000772244	0.00158119	-0.488394	0.625271	0.00164718	0.00214225	0.768904	0.441951
rs2402528	7	120044238	-0.00108419	0.000983042	-1.10289	0.270076	0.000738491	0.00133286	0.554064	0.579535
rs13241484	7	120054820	-0.00295782	0.00170893	-1.73081	0.0834871	-0.00273798	0.00231616	-1.18212	0.237159
rs77337867	7	120065440	-0.00132743	0.00130287	-1.01885	0.308274	-0.000379472	0.0017666	-0.214804	0.829921
rs11761549	7	120067033	0.00113897	0.000661385	1.7221	0.0850524	0.000285769	0.000896378	0.318804	0.749876
rs118039589	7	120071180	0.000795606	0.00140759	0.565228	0.571919	0.00227027	0.00190884	1.18934	0.234306
rs12674267	7	120090189	0.00085705	0.00187993	0.455894	0.648467	0.00115345	0.00254832	0.452632	0.650814
rs76398757	7	120121892	0.00122034	0.00105122	1.16088	0.245692	0.00066501	0.00142435	0.466885	0.640582
rs111297917	7	120130643	0.000896133	0.000994329	0.901245	0.367459	0.000319622	0.00134861	0.237002	0.812656
rs116847470	7	120134909	0.00224368	0.00155735	1.4407	0.14967	0.00297879	0.0021113	1.41088	0.15828
rs723907	7	120136091	0.000385347	0.00194576	0.198045	0.84301	0.00304652	0.0026375	1.15508	0.248059
rs116990636	7	120142182	-0.00332886	0.00183658	-1.81253	0.0699055	0.000574828	0.00248962	0.23089	0.8174
rs10234674	7	120150960	2.54e-05	0.000783588	0.0323672	0.974179	0.00123381	0.00106246	1.16127	0.245533
rs10488301	7	120167316	0.000891298	0.000483242	1.84441	0.0651237	0.00086997	0.000655119	1.32796	0.184193
rs79671838	7	120171210	0.000822853	0.00178687	0.460499	0.645158	0.00176753	0.0024216	0.729902	0.465451
rs802374	7	120173630	0.000256515	0.00188352	0.136189	0.891672	0.00210252	0.00255314	0.823504	0.410222
rs116852101	7	120176336	-0.00185756	0.00167134	-1.11142	0.26639	0.000335991	0.00226582	0.148287	0.882116
rs117642895	7	120176685	-0.00244171	0.00163316	-1.49508	0.134894	-0.00105179	0.00221364	-0.475139	0.634688
rs56124137	7	120179194	-0.000214227	0.000877752	-0.244063	0.807182	0.000518018	0.00119143	0.434788	0.663717
rs74806228	7	120196661	-7.92e-05	0.00128588	-0.0616178	0.950867	-0.000382022	0.00174319	-0.219151	0.826533
rs17142829	7	120201046	0.000409752	0.000563467	0.727198	0.467105	0.00142135	0.000764052	1.86028	0.0628469
rs4727908	7	120205649	-0.000360429	0.000692669	-0.520348	0.602821	-0.00117596	0.000938875	-1.25252	0.210382
rs73217285	7	120211749	0.000148717	0.000837382	0.177598	0.859039	0.00161501	0.00113524	1.42262	0.154847
rs4730964	7	120224300	0.000821293	0.000776068	1.05827	0.289931	0.00117068	0.00105283	1.11193	0.266167
rs116874936	7	120238471	-0.00075869	0.00155346	-0.488387	0.625276	-0.001439	0.00210629	-0.683194	0.494485
rs75183692	7	120253089	0.00119308	0.00134694	0.885773	0.37574	-0.000263741	0.00182578	-0.144454	0.885142
rs6964674	7	120253972	-0.000319386	0.000966076	-0.330601	0.740946	-0.00161828	0.00131008	-1.23525	0.216738
rs6979618	7	120269171	0.000593041	0.000487075	1.21756	0.223394	0.000789757	0.000660312	1.19604	0.231683
rs7779895	7	120269866	-0.00190428	0.00114236	-1.66697	0.0955208	-0.00146509	0.00154871	-0.946005	0.344147
rs28368775	7	120270017	-5.6e-05	0.000575198	-0.0973539	0.922445	-0.000937779	0.000779713	-1.20272	0.229085
rs117317485	7	120292871	-0.000575051	0.00130029	-0.442247	0.658311	0.00121704	0.00176307	0.690293	0.49001
rs17595350	7	120300038	0.001212	0.000773139	1.56763	0.116968	-0.000540312	0.00104788	-0.515622	0.606119
rs7809109	7	120303959	0.0002878	0.000609056	0.472535	0.636546	1.91e-05	0.000825909	0.0231803	0.981506
rs114632560	7	120307609	-0.00342789	0.00150546	-2.27697	0.0227887	-0.00441464	0.00204181	-2.16213	0.0306093
rs67161714	7	120307619	0.000446153	0.000504238	0.884807	0.376261	0.000590764	0.000683774	0.863975	0.387602
rs117118687	7	120309370	-0.00120634	0.00158175	-0.76266	0.445667	-0.00246022	0.00214426	-1.14735	0.251238
rs60063844	7	120312101	0.000580235	0.000725181	0.800124	0.42364	0.00109938	0.00098293	1.11848	0.263365
rs117523100	7	120321891	0.00120048	0.00164157	0.7313	0.464597	0.00133329	0.00222612	0.598929	0.549221
rs11971312	7	120324327	0.00122469	0.00174784	0.700689	0.483498	0.000641756	0.00237055	0.270721	0.786606
rs2896298	7	120327284	-0.000125375	0.000719796	-0.174182	0.861723	0.00085615	0.000975819	0.877365	0.380289
rs2023972	7	120329042	-0.00023889	0.000510268	-0.468166	0.639666	-0.00037464	0.000691673	-0.541643	0.588065
rs2189977	7	120344218	0.000117215	0.00047457	0.246993	0.804914	0.000157015	0.000643339	0.244063	0.807182
rs11977855	7	120366751	0.000766556	0.000820192	0.934606	0.349992	0.000874632	0.00111205	0.786505	0.431572
rs734317	7	120372127	0.000367319	0.000824727	0.445383	0.656044	0.000624549	0.00111824	0.55851	0.576497
rs11764789	7	120389090	0.000544359	0.00162209	0.335592	0.737179	-0.00368205	0.00219854	-1.67477	0.0939799
rs10239799	7	120405335	0.0011288	0.000536435	2.10427	0.0353562	0.000221805	0.000727017	0.305089	0.760299
rs12154976	7	120410201	0.00117678	0.000483868	2.43202	0.0150153	0.000871882	0.000656055	1.32898	0.183856
rs79349897	7	120411353	0.000416374	0.00132362	0.314572	0.753087	0.00198171	0.0017943	1.10444	0.269402
rs34066556	7	120414128	-0.000539025	0.000806039	-0.668733	0.503666	-0.000584589	0.00109255	-0.53507	0.592602
rs41620	7	120425818	0.00123219	0.000471058	2.61579	0.00890245	0.00101224	0.000638664	1.58494	0.112981
Affx-52369472	7	120428605	0.00135882	0.000501261	2.71079	0.0067126	0.00094651	0.000680128	1.39166	0.164025
rs73425871	7	120430808	0.00234771	0.000951024	2.46861	0.0135645	0.00242561	0.00128922	1.88146	0.0599098
rs2040764	7	120442371	-0.000601823	0.00100447	-0.599143	0.549078	-0.000284208	0.00136164	-0.208725	0.834663
rs77224217	7	120444833	0.000471311	0.000945904	0.498265	0.618298	0.000585775	0.00128183	0.456984	0.647683
rs78592670	7	120448933	-0.00204661	0.00137864	-1.48451	0.137676	-0.00419258	0.00186834	-2.24402	0.0248319
rs2107275	7	120449810	0.00122571	0.000469375	2.61136	0.00901875	0.000766017	0.000636263	1.20393	0.228617
rs73721472	7	120476156	0.000839086	0.0005213	1.6096	0.107486	0.000541493	0.000706087	0.766893	0.443146
rs3779386	7	120483178	0.000196221	0.000903328	0.21722	0.828037	0.000453125	0.00122514	0.369857	0.711489
rs17532112	7	120486513	9.19e-05	0.000798426	0.11516	0.908318	-0.000836465	0.00108192	-0.773133	0.439444
rs76568611	7	120487362	-0.000781078	0.00159629	-0.489308	0.624624	0.0005078	0.00216549	0.234496	0.8146
rs4141309	7	120498608	0.000238862	0.00116859	0.204402	0.83804	0.00145191	0.00158415	0.91652	0.359395
rs73221217	7	120503950	0.00113677	0.00152789	0.744011	0.456871	0.00209909	0.00207088	1.01362	0.310765
rs2721346	7	120516045	0.000938721	0.000525257	1.78717	0.0739117	-8.13e-05	0.000712075	-0.114135	0.909131
rs78172519	7	120524252	-0.000836092	0.00125958	-0.663787	0.506827	-6.11e-05	0.00170722	-0.0357912	0.971449
rs76057562	7	120541149	-0.000977956	0.00126212	-0.774853	0.438427	0.000259465	0.00171068	0.151674	0.879444
rs191058120	7	120555913	-0.000931145	0.00104086	-0.894595	0.371004	-0.00123852	0.00141044	-0.878106	0.379887
rs10238554	7	120567281	0.000524074	0.000961442	0.545091	0.585691	0.00142146	0.00130335	1.09062	0.275442
rs79515411	7	120567506	0.0011757	0.000970477	1.21146	0.225719	0.00164379	0.00131553	1.24953	0.211472
rs111559457	7	120578350	-0.00227906	0.00136932	-1.66437	0.0960396	-0.0030084	0.00185644	-1.62052	0.105121
rs76983269	7	120578822	0.0010568	0.00130222	0.811535	0.417059	0.000205087	0.00176562	0.116156	0.907529
rs111649911	7	120579891	-0.000353262	0.000937082	-0.376981	0.706188	-0.00127775	0.0012701	-1.00602	0.314406
rs17617539	7	120588565	-0.000371216	0.00074902	-0.495602	0.620175	0.000210668	0.00101554	0.207444	0.835663
rs74430900	7	120600759	0.000509296	0.0010688	0.476513	0.633709	-0.000383271	0.00144964	-0.264391	0.791478
rs12706299	7	120602753	-0.00236609	0.00135471	-1.74657	0.0807128	-0.000167403	0.00183692	-0.0911324	0.927387
rs76474496	7	120603308	0.00110421	0.00144198	0.765761	0.443819	0.00198825	0.00195417	1.01744	0.308946
rs79258881	7	120606367	-0.00117026	0.000965636	-1.21191	0.225547	-0.000420864	0.00130868	-0.321594	0.747761
rs11363	7	120617012	0.00139643	0.000509548	2.74052	0.00613448	0.000603521	0.000690956	0.873458	0.382414
rs116848379	7	120624072	0.00289625	0.00189048	1.53202	0.125519	-0.00010572	0.00256281	-0.0412514	0.967095
rs117983436	7	120627939	0.000733587	0.00128484	0.570954	0.568031	0.000861304	0.00174138	0.49461	0.620875
rs41702	7	120641406	-0.00147347	0.00107614	-1.36921	0.170934	-0.00131401	0.0014579	-0.901302	0.367428
rs10953923	7	120661851	0.00116044	0.000427567	2.71405	0.00664707	0.000157769	0.00057981	0.272105	0.785541
rs17535451	7	120662704	-0.000123532	0.000660122	-0.187135	0.851555	-0.00171929	0.000895188	-1.92059	0.0547843
rs4730987	7	120679887	0.00150568	0.000537222	2.80272	0.00506775	0.000325947	0.000728408	0.447478	0.65453
rs62470955	7	120689531	0.000319788	0.0013225	0.241805	0.808931	-0.00135917	0.00179283	-0.758113	0.448384
rs78085921	7	120693921	-1.54e-06	0.00105204	-0.00146352	0.998832	0.000222287	0.00142653	0.155824	0.876172
rs12706310	7	120699177	0.00118606	0.00051079	2.322	0.0202334	0.00053208	0.000692395	0.768463	0.442213
Affx-52342452	7	120704288	0.00271747	0.000830167	3.2734	0.00106275	-6.95e-05	0.00112528	-0.0617251	0.950782
rs78395169	7	120709121	0.00031458	0.00154606	0.203473	0.838766	0.00260446	0.00209557	1.24284	0.213928
rs117410788	7	120709144	-0.00148545	0.00211597	-0.702018	0.482668	-0.00730549	0.00286881	-2.54652	0.0108806
rs116874351	7	120710688	0.00327747	0.00172914	1.89543	0.0580359	0.00188562	0.00234353	0.804608	0.421046
rs117296195	7	120710891	0.0032765	0.0019152	1.71078	0.0871224	-0.000660861	0.00259658	-0.254512	0.7991
rs6970001	7	120710904	0.00223142	0.000876462	2.54594	0.0108989	-0.000288329	0.00118835	-0.24263	0.808292
rs117753309	7	120712337	-0.00222179	0.00166918	-1.33107	0.183168	-0.0027904	0.00226225	-1.23346	0.217403
rs2192290	7	120712929	0.000312041	0.000430431	0.724951	0.468483	0.000345949	0.000583566	0.592819	0.553303
rs13246689	7	120712996	-0.000963315	0.000426622	-2.258	0.0239462	-0.000351408	0.000578332	-0.607623	0.543438
rs73215353	7	120721087	0.000956465	0.000730815	1.30876	0.190615	-0.000234702	0.000991157	-0.236796	0.812815
rs17536693	7	120723436	0.000552658	0.00152922	0.361398	0.717803	-0.00219441	0.00207344	-1.05834	0.289901
rs35352482	7	120723514	0.000102032	0.00129858	0.0785722	0.937373	-0.000931907	0.00176017	-0.52944	0.5965
rs55910643	7	120724335	0.000495269	0.000429956	1.15191	0.249361	0.0010942	0.000582773	1.87758	0.0604397
rs1861001	7	120725502	-0.00123051	0.000430388	-2.85908	0.00424905	-0.00111158	0.000583764	-1.90416	0.0568897
rs73215361	7	120727535	0.000450217	0.000706824	0.636958	0.524153	0.0022259	0.000958114	2.32321	0.0201687
rs798933	7	120736615	-0.0017128	0.000444133	-3.85649	0.00011505	-0.00137639	0.000602121	-2.2859	0.0222605
rs798937	7	120740103	0.00150329	0.000536062	2.80432	0.00504257	0.000522976	0.000727024	0.719337	0.471934
rs111613715	7	120750645	-0.00196811	0.00133451	-1.47478	0.140274	-0.0037235	0.00180925	-2.05803	0.0395879
rs117362103	7	120755824	0.00139207	0.00146581	0.949693	0.342269	-0.000818207	0.00198709	-0.411761	0.680515
rs118082936	7	120761814	-0.00169579	0.00133399	-1.27121	0.203654	-0.00245873	0.00180851	-1.35953	0.173979
rs798949	7	120765954	0.000603447	0.000429625	1.40459	0.160145	0.000898294	0.000582184	1.54297	0.122838
rs117201097	7	120770110	-0.00362775	0.00168542	-2.15242	0.0313647	-0.00176463	0.0022856	-0.772067	0.440075
rs10235232	7	120783206	-0.00164971	0.00043903	-3.75763	0.000171561	-0.00149677	0.000595096	-2.51517	0.011898
rs78998147	7	120791164	-0.00115431	0.00154445	-0.747391	0.454828	0.00122264	0.00209221	0.584377	0.558967
rs77338655	7	120792092	-0.000592187	0.00101803	-0.5817	0.560769	0.00324737	0.00138027	2.35271	0.018638
rs11979342	7	120812059	0.00193494	0.000709996	2.72528	0.0064251	0.000416923	0.000962447	0.433191	0.664876
rs80331363	7	120817375	0.0019543	0.00183149	1.06705	0.285948	-0.000730575	0.0024814	-0.29442	0.768437
rs78868840	7	120818101	0.00202896	0.0020548	0.987424	0.323436	0.000629575	0.00278727	0.225875	0.821299
rs12706321	7	120825166	-0.000668032	0.00110524	-0.604425	0.545562	-0.00234249	0.00149835	-1.56338	0.117963
rs117109838	7	120847206	-0.00217149	0.00138064	-1.57281	0.115763	-0.00215594	0.00187163	-1.15191	0.24936
rs6954210	7	120848385	-0.00145771	0.000435761	-3.3452	0.000822345	-0.000999757	0.000590622	-1.69272	0.09051
rs17356657	7	120853581	-0.000477021	0.000524626	-0.909258	0.363215	-0.000236894	0.000711079	-0.333148	0.739023
rs117869875	7	120857929	0.000736475	0.00171953	0.428301	0.668432	0.00228899	0.00233092	0.982013	0.326094
rs17284876	7	120869464	0.000398592	0.000559787	0.712043	0.476439	-0.000839419	0.00075892	-1.10607	0.268696
rs17284988	7	120871643	-0.00126815	0.000428087	-2.96236	0.00305316	-0.00107867	0.000580708	-1.85752	0.0632389
rs74384357	7	120875543	3.75e-06	0.00157613	0.00237833	0.998102	-0.00195914	0.00213592	-0.917235	0.35902
rs35793694	7	120876835	0.000883647	0.000783287	1.12813	0.259268	0.00189573	0.00106164	1.78567	0.074154
rs73217364	7	120883592	-0.000745962	0.00128537	-0.580347	0.561681	0.000108826	0.00174226	0.0624628	0.950194
rs79256992	7	120887497	0.00148154	0.0014371	1.03092	0.302579	-0.00103666	0.00194815	-0.532122	0.594642
rs10953934	7	120901695	-0.000986762	0.000439798	-2.24367	0.0248542	-0.000102638	0.000596732	-0.172001	0.863437
rs62621839	7	120901720	0.00164366	0.00157927	1.04077	0.297983	-0.000195126	0.00214146	-0.091118	0.927399
rs118002015	7	120902461	0.00135027	0.00154144	0.875983	0.38104	0.00227869	0.00208877	1.09093	0.275306
rs4609139	7	120903815	-0.00148596	0.000450341	-3.29962	0.000968258	-0.00147949	0.000610578	-2.42309	0.0153896
rs75826037	7	120905346	-0.00316531	0.00161037	-1.96558	0.0493485	-0.0011023	0.00218333	-0.504869	0.613651
rs117640281	7	120905834	0.000812758	0.00170709	0.476107	0.633998	-0.00179776	0.00231389	-0.776942	0.437194
rs79831918	7	120905842	0.000535535	0.00116644	0.45912	0.646148	-0.000404394	0.0015813	-0.255735	0.798156
rs12164093	7	120917087	9.68e-05	0.000530585	0.182432	0.855244	-0.000812206	0.00071925	-1.12924	0.258797
rs798905	7	120918780	-0.00138561	0.0004959	-2.79413	0.00520424	0.000212202	0.000672616	0.315487	0.752392
rs798902	7	120920258	0.000716466	0.00046193	1.55103	0.120896	-0.00104733	0.000626095	-1.6728	0.0943676
rs12539842	7	120921328	0.000484509	0.000891723	0.54334	0.586896	-0.00218043	0.00120927	-1.80309	0.0713756
rs78562306	7	120926760	-0.00178335	0.000597857	-2.9829	0.00285553	0.00122762	0.000810704	1.51426	0.129961
rs117311916	7	120944018	0.000719003	0.00154091	0.466609	0.64078	-0.00189088	0.00208949	-0.904948	0.365494
rs1547959	7	120945328	-0.000973801	0.000443067	-2.19786	0.0279596	-9.69e-05	0.000600662	-0.161373	0.8718
rs62476332	7	120945537	0.00010328	0.00166884	0.0618876	0.950652	0.00151476	0.00226272	0.669443	0.503213
rs13247600	7	120950910	2e-05	0.000839315	0.0238626	0.980962	-0.000733799	0.00113816	-0.644727	0.519105
rs983926	7	120954272	0.000317048	0.000804311	0.394185	0.693444	-0.00160483	0.00109052	-1.47162	0.141126
rs2908007	7	120962164	-0.000743718	0.000434844	-1.71031	0.0872098	0.000675718	0.000589751	1.14577	0.251892
rs2908006	7	120962190	-0.0028267	0.00122389	-2.30961	0.0209102	-0.000569177	0.0016588	-0.343126	0.731504
rs3757552	7	120963965	-0.00195304	0.000654737	-2.98293	0.00285524	0.000441526	0.000887826	0.497311	0.61897
rs17143281	7	120965352	0.0017096	0.000971038	1.76059	0.0783081	0.000744978	0.00131687	0.56572	0.571585
rs4727920	7	120965562	0.00207661	0.00146946	1.41317	0.157605	0.00273954	0.00199096	1.37599	0.168825
rs17143285	7	120965585	-0.00182431	0.00116233	-1.56953	0.116526	-0.0011362	0.00157572	-0.721068	0.470868
rs2536192	7	120967213	0.00129704	0.000574185	2.25893	0.0238885	-0.000976353	0.00077837	-1.25436	0.209714
rs62476343	7	120968027	-1.31e-08	0.00132066	-9.94e-06	0.999992	0.0017433	0.00178981	0.974009	0.330053
rs75197563	7	120968093	-0.000504509	0.000843024	-0.598452	0.549539	0.0012033	0.00114279	1.05295	0.292364
rs35391640	7	120969412	0.000513533	0.00122973	0.417598	0.676241	0.0013908	0.00166789	0.833872	0.404354
rs2908004	7	120969769	0.000780723	0.00042954	1.81758	0.0691297	-0.000197466	0.000582358	-0.33908	0.73455
rs2707466	7	120979089	0.00091763	0.000429021	2.13889	0.0324453	-0.000321825	0.000581568	-0.553374	0.580008
rs79059568	7	120982938	-0.000273361	0.00164839	-0.165835	0.868287	-0.000754051	0.00223536	-0.337329	0.735869
rs111415936	7	121000084	0.000434876	0.000547186	0.79475	0.426759	-0.00145659	0.000741529	-1.96431	0.0494947
rs2707481	7	121008540	0.000386075	0.000545643	0.70756	0.479219	-0.0013492	0.000739699	-1.82398	0.0681555
rs117154265	7	121008925	0.00100969	0.00202612	0.498337	0.618247	0.0017606	0.00274662	0.641007	0.521519
rs79589991	7	121013407	0.000785152	0.00116732	0.672609	0.501197	-0.00259678	0.00158244	-1.641	0.100799
rs56364616	7	121017474	0.000624234	0.000480626	1.29879	0.194016	0.000370848	0.0006517	0.569047	0.569325
rs917727	7	121018579	0.000677	0.000478768	1.41405	0.157349	0.000479839	0.000649419	0.738875	0.459984
rs79379594	7	121018864	-0.00165512	0.00120901	-1.36899	0.171004	0.00158192	0.00164003	0.96457	0.334761
rs62476349	7	121019520	-0.000112743	0.00101114	-0.111501	0.911219	-1.71e-05	0.00137075	-0.0124607	0.990058
rs78962060	7	121024311	-0.00249833	0.00142507	-1.75314	0.0795793	-0.000526169	0.00193278	-0.272234	0.785442
rs73219307	7	121027080	-0.000945077	0.00130559	-0.723872	0.469145	-0.00115225	0.00176954	-0.651159	0.514944
rs7776725	7	121033121	0.000827925	0.000474666	1.74423	0.0811208	0.000411638	0.000643388	0.639798	0.522305
rs13240092	7	121037009	0.000191836	0.00201097	0.0953944	0.924002	-0.000271413	0.00272616	-0.099559	0.920695
rs62476354	7	121043720	0.00169743	0.00175497	0.967212	0.333439	0.00244709	0.00237745	1.02929	0.303345
rs2950815	7	121045761	1.04e-05	0.000543524	0.0190746	0.984782	-0.00101575	0.000736677	-1.37883	0.167947
rs10275647	7	121045975	0.000569981	0.000434993	1.31032	0.190088	-0.000389891	0.000589672	-0.6612	0.508484
rs2697180	7	121046807	-0.000441894	0.00117511	-0.376045	0.706883	0.000790344	0.00159298	0.49614	0.619796
rs57413247	7	121054790	0.00113201	0.00174567	0.648464	0.516685	-0.00124027	0.00236687	-0.524011	0.600272
rs11974013	7	121059891	-0.000557429	0.00120529	-0.462486	0.643733	0.000650771	0.00163399	0.398271	0.690431
rs2707489	7	121060708	0.000131358	0.000986172	0.1332	0.894035	0.00014617	0.00133705	0.109323	0.912946
rs2244845	7	121063288	0.000531523	0.000482445	1.10173	0.270581	0.000230987	0.000654096	0.353139	0.723984
rs4727927	7	121076249	0.000570343	0.000482818	1.18128	0.237492	0.000284072	0.000654501	0.434029	0.664268
rs12706346	7	121081314	0.000644421	0.00062636	1.02883	0.303558	0.000453046	0.000849079	0.533573	0.593637
rs6967155	7	121081759	-0.00080234	0.00107888	-0.743676	0.457073	0.000220175	0.0014629	0.150506	0.880366
rs4731015	7	121088189	0.000534352	0.000484108	1.10379	0.269687	0.000228224	0.000656102	0.347848	0.727954
rs11521035	7	121090453	0.000589154	0.00051675	1.14011	0.25424	0.00027746	0.000700568	0.39605	0.692068
rs73221355	7	121094747	3.97e-05	0.00101322	0.0391843	0.968743	0.00151162	0.0013746	1.09968	0.271473
rs11762953	7	121102129	0.000595595	0.000443381	1.3433	0.179175	0.000318653	0.000601186	0.530041	0.596084
rs2178192	7	121103232	-0.000677505	0.000441711	-1.53382	0.125075	-0.000307301	0.000598907	-0.513104	0.607879
rs7794559	7	121103700	-0.00316868	0.0018315	-1.7301	0.083613	0.000350625	0.00248288	0.141217	0.887699
rs6466790	7	121108696	-0.000405436	0.000431613	-0.93935	0.347552	-0.000682102	0.000585489	-1.16501	0.244015
rs35859382	7	121112914	0.000644562	0.000962568	0.669627	0.503096	0.000566934	0.00130475	0.434517	0.663913
rs55643533	7	121114285	0.000519128	0.000472745	1.09812	0.272155	7.15e-05	0.000641213	0.111446	0.911263
rs11770035	7	121119861	-0.00100531	0.00178859	-0.562068	0.57407	0.00156599	0.00242607	0.645483	0.518615
rs75699930	7	121123090	-0.000437748	0.00181546	-0.241123	0.80946	0.00344301	0.0024603	1.39942	0.161687
rs4731020	7	121123518	-0.00103251	0.000927087	-1.11372	0.265402	-0.000620833	0.00125664	-0.494041	0.621278
rs79844515	7	121125693	-0.00145942	0.00163104	-0.894778	0.370907	0.000101354	0.00221192	0.0458216	0.963452
rs7780190	7	121126929	-0.000602067	0.000846952	-0.710864	0.477169	-0.00145852	0.00114806	-1.27042	0.203935
rs7795781	7	121130187	-0.000284852	0.000436334	-0.652831	0.513866	-0.000136756	0.000591449	-0.231222	0.817143
rs7780435	7	121130384	0.000705739	0.000820918	0.859694	0.389958	-0.00087092	0.0011128	-0.782639	0.43384
rs73225220	7	121130521	1.59e-05	0.000681053	0.0233386	0.98138	0.00149506	0.000923239	1.61936	0.105371
rs1528354	7	121143381	9.11e-05	0.000429942	0.21178	0.832278	-6.23e-05	0.000583019	-0.106861	0.9149
rs73225224	7	121145945	0.000394786	0.00120001	0.328987	0.742166	-0.00145785	0.00162729	-0.895878	0.370319
rs117042944	7	121147147	-0.00119793	0.00120567	-0.993579	0.320428	-0.000926939	0.00163538	-0.566803	0.570848
rs10240973	7	121148454	0.000108073	0.000429307	0.251739	0.801243	-0.000120312	0.000581952	-0.206738	0.836215
rs78910867	7	121153347	0.000443861	0.000756483	0.586742	0.557377	-0.000526608	0.00102565	-0.513438	0.607646
rs74832810	7	121157024	0.00045959	0.000639638	0.718516	0.47244	0.000546811	0.000867199	0.630548	0.528336
rs6952631	7	121161734	0.000335898	0.000431108	0.77915	0.435892	-0.000659347	0.000584467	-1.12812	0.259271
rs73717390	7	121170515	0.000599493	0.000901485	0.665006	0.506047	0.00114447	0.00122198	0.936569	0.348981
rs12530956	7	121183736	0.000545187	0.000568151	0.959582	0.337267	-0.000463776	0.000770173	-0.602172	0.54706
rs7781058	7	121190940	-0.000737161	0.000432182	-1.70567	0.0880701	0.000594467	0.000586084	1.0143	0.310439
rs736412	7	121218141	0.000532072	0.000433798	1.22654	0.219995	-0.000357021	0.000587846	-0.607337	0.543627
rs117308084	7	121225211	0.00171693	0.00156961	1.09386	0.274017	-0.00119248	0.00212754	-0.560496	0.575141
rs73719830	7	121227775	0.00053771	0.000988216	0.544122	0.586358	0.0015312	0.00133924	1.14333	0.252903
rs998057	7	121227997	0.000331242	0.0008344	0.396982	0.691381	-0.000543254	0.00113131	-0.480199	0.631086
rs725056	7	121232146	0.00140028	0.000858733	1.63063	0.102969	-0.000531962	0.00116402	-0.457003	0.647669
Affx-29601186	7	121234171	-0.000273545	0.000456356	-0.599411	0.548899	-0.000539337	0.000618626	-0.87183	0.383302
rs73429181	7	121242674	0.00114437	0.00147235	0.77724	0.437018	-0.00101338	0.00199606	-0.507689	0.611672
rs77807838	7	121243262	-0.00180115	0.00191445	-0.940821	0.346798	0.00654109	0.00259463	2.52101	0.0117022
rs13243991	7	121243781	0.000263801	0.00138596	0.190339	0.849044	-0.00175872	0.00187977	-0.9356	0.34948
rs118042752	7	121246301	-0.000626376	0.00181838	-0.344468	0.730494	0.000755648	0.00246522	0.306523	0.759206
rs724813	7	121249593	0.000234874	0.000438009	0.536231	0.5918	-0.000421824	0.000593777	-0.710409	0.477451
rs2402581	7	121250594	-0.0010637	0.00117909	-0.902138	0.366984	0.00256976	0.00159845	1.60766	0.107912
rs116947567	7	121252337	-0.00124497	0.00185707	-0.670394	0.502607	-0.00149254	0.00251729	-0.592915	0.553238
rs10233824	7	121259378	0.00118127	0.00109045	1.08329	0.27868	0.000760316	0.00147821	0.514351	0.607007
rs9641669	7	121261518	0.000186638	0.000550935	0.338766	0.734786	0.000612486	0.000747029	0.819896	0.412276
rs74500648	7	121261948	-0.000274674	0.000806408	-0.340615	0.733394	0.000647069	0.00109331	0.591846	0.553954
rs80158380	7	121262986	-0.00173139	0.00097321	-1.77905	0.0752319	-0.00270772	0.00131923	-2.0525	0.0401219
rs73230341	7	121264199	0.000154607	0.00163044	0.0948255	0.924453	-0.00425146	0.00221022	-1.92355	0.0544125
rs34266929	7	121267334	-0.000203111	0.00113983	-0.178195	0.85857	-0.00278144	0.00154521	-1.80004	0.0718551
rs17143576	7	121268449	0.000460203	0.000597972	0.769606	0.441534	0.000827447	0.00081058	1.02081	0.307346
rs10258169	7	121270857	-0.0014128	0.000944051	-1.49653	0.134516	0.000641701	0.00127991	0.501366	0.616114
rs111610738	7	121273163	0.0034953	0.00139604	2.50373	0.0122896	0.00239352	0.00189264	1.26465	0.205999
rs74562870	7	121273208	-0.000669063	0.000989205	-0.676364	0.49881	0.000811758	0.00134125	0.605225	0.54503
rs10253361	7	121275229	-0.000502391	0.000428902	-1.17134	0.241463	-0.000134336	0.000581388	-0.231061	0.817268
rs6967138	7	121278511	-2.77e-05	0.00052998	-0.0521799	0.958385	0.000799888	0.000718515	1.11325	0.265601
rs10243011	7	121282913	-0.000789558	0.000558238	-1.41437	0.157253	5.7e-06	0.000756895	0.00752808	0.993994
rs4731030	7	121283078	-0.00013143	0.000437454	-0.300443	0.76384	-0.000926052	0.000592992	-1.56166	0.118369
rs117304389	7	121293691	0.001013	0.00127802	0.792632	0.427993	0.000952697	0.00173239	0.549933	0.582366
rs7803933	7	121294018	-0.000343555	0.000435862	-0.788219	0.430569	-9.63e-05	0.000590748	-0.163022	0.870502
rs79299834	7	121297705	-0.00146232	0.000986626	-1.48214	0.138304	-0.00344388	0.00133748	-2.5749	0.0100274
rs74718317	7	121298767	0.0013537	0.00104034	1.30121	0.193188	6.19e-05	0.00141062	0.0438693	0.965009
rs78044133	7	121310388	-3.67e-05	0.000994193	-0.0369052	0.970561	0.00231511	0.00134739	1.71821	0.0857587
rs74721182	7	121315697	-0.000675954	0.000903126	-0.748461	0.454183	0.00137802	0.00122384	1.12598	0.260176
rs118122132	7	121316830	-0.00032409	0.00127706	-0.253779	0.799667	-0.000334317	0.00173057	-0.193183	0.846816
rs75099961	7	121319146	0.00213955	0.00148776	1.4381	0.150406	0.000144012	0.00201766	0.0713757	0.943099
rs73222796	7	121320002	0.000670906	0.00120136	0.558454	0.576535	0.0013875	0.00162947	0.851504	0.39449
rs11981083	7	121321260	-0.000627661	0.000691236	-0.908027	0.363865	0.000180836	0.000936999	0.192995	0.846963
rs117144249	7	121322529	-0.00144152	0.00143537	-1.00429	0.315241	-0.000117389	0.0019458	-0.0603297	0.951893
rs11980740	7	121323536	-0.000314412	0.000815295	-0.385642	0.699762	0.0009021	0.00110492	0.816441	0.414249
rs28371827	7	121328941	-2.25e-05	0.000519186	-0.0433074	0.965457	-0.000324589	0.000703914	-0.461121	0.644712
rs28793889	7	121331632	-0.000422117	0.00080546	-0.524069	0.600231	-4.6e-05	0.0010919	-0.0421697	0.966363
rs9649445	7	121336541	0.000297426	0.000513023	0.579751	0.562083	0.000886272	0.000695851	1.27365	0.202788
rs75902089	7	121355112	-0.00110416	0.000979703	-1.12704	0.259727	-0.00213171	0.00132849	-1.60462	0.108579
rs12536681	7	121359205	0.000657243	0.00107736	0.610051	0.541829	0.000452391	0.00146137	0.309567	0.756891
rs11983078	7	121373997	-0.000651285	0.000769633	-0.846227	0.397427	0.000958971	0.00104331	0.919158	0.358014
rs117383130	7	121375492	0.00106635	0.0011757	0.906993	0.364411	0.00154887	0.00159335	0.972082	0.33101
rs77457871	7	121379102	-0.000406824	0.000876006	-0.464407	0.642356	-0.000678055	0.00118777	-0.570866	0.568091
rs75817620	7	121383157	-0.000675014	0.00158583	-0.425654	0.670361	0.00334957	0.00215029	1.55773	0.119298
rs76742776	7	121384374	0.00132812	0.00140619	0.944482	0.344924	0.000460998	0.00190605	0.241861	0.808888
rs79037427	7	121384583	0.00209664	0.000943931	2.22117	0.0263399	0.000403656	0.00127958	0.31546	0.752413
rs35568676	7	121384785	-9.23e-05	0.00054477	-0.169474	0.865424	0.000723651	0.000738115	0.980404	0.326887
rs116962961	7	121385840	-4.24e-05	0.00195338	-0.0216822	0.982701	-0.00219107	0.00264821	-0.827377	0.408024
rs75445392	7	121387009	0.00347541	0.00124709	2.78682	0.00532321	0.00190432	0.00169083	1.12626	0.260055
rs12668960	7	121397531	0.000218339	0.000522346	0.417996	0.67595	-0.000216128	0.000707959	-0.305284	0.76015
rs2192300	7	121407003	-0.000275545	0.000667043	-0.413083	0.679546	0.000122725	0.000904531	0.135678	0.892076
rs17439413	7	121412401	-0.000286938	0.00123212	-0.232882	0.815853	-0.00111106	0.00167024	-0.665212	0.505915
rs75675911	7	121422221	-0.000264601	0.000592011	-0.446952	0.65491	-0.00133292	0.000802654	-1.66064	0.0967877
rs80312216	7	121422458	-0.00156607	0.00175413	-0.892793	0.371969	0.00064567	0.00237932	0.271368	0.786109
rs116886310	7	121424615	0.00348588	0.00174863	1.9935	0.0462077	0.00058765	0.00237049	0.247902	0.80421
rs112257979	7	121430476	0.00148008	0.00141285	1.04758	0.294832	-0.000525709	0.00191524	-0.274487	0.78371
rs2896309	7	121431954	0.000269412	0.000802734	0.335618	0.737159	0.00116291	0.00108822	1.06864	0.285233
rs73227019	7	121432977	-0.000644477	0.00171238	-0.376363	0.706647	0.00150488	0.00232159	0.648212	0.516848
rs73227025	7	121440823	0.000530103	0.00177091	0.29934	0.764681	-0.00416274	0.00240045	-1.73415	0.082893
rs10234443	7	121442884	5.11e-05	0.000587537	0.086967	0.930698	-0.00102462	0.000796551	-1.28632	0.198333
rs74724164	7	121449546	0.00117624	0.00179041	0.656965	0.511204	0.000428978	0.0024278	0.176694	0.859749
rs117511595	7	121449879	-0.000974291	0.00119174	-0.817537	0.413622	0.0033821	0.00161521	2.09391	0.0362689
rs73433083	7	121450141	-0.000286307	0.000538366	-0.531807	0.59486	0.000581238	0.000729763	0.796474	0.425757
rs76662468	7	121464686	0.000785776	0.00141032	0.557162	0.577417	0.00226474	0.00191125	1.18496	0.236035
rs10238894	7	121466810	0.000289309	0.000606428	0.47707	0.633312	-0.000800603	0.000822262	-0.97366	0.330226
rs35330552	7	121468555	6.94e-05	0.000569911	0.12173	0.903113	-0.000158073	0.000772445	-0.20464	0.837854
rs7802916	7	121476380	3.94e-05	0.000432809	0.0909378	0.927542	-0.000445258	0.000586395	-0.759314	0.447665
rs76462117	7	121503823	0.0020142	0.00186727	1.07869	0.280726	-0.00113907	0.00253216	-0.449842	0.652824
rs79026961	7	121508458	0.00087807	0.00104506	0.840208	0.400793	-0.00057159	0.00141655	-0.403509	0.686574
rs117894940	7	121509475	-0.00131582	0.00169393	-0.776788	0.437285	0.00146736	0.00229773	0.638611	0.523076
rs73434994	7	121513317	-0.00255856	0.00191551	-1.3357	0.181647	-0.003663	0.00259761	-1.41014	0.158498
rs740965	7	121513561	-5.15e-05	0.000608113	-0.0847316	0.932475	0.000372328	0.000824454	0.451606	0.651553
rs11980387	7	121513570	-0.000313717	0.00172435	-0.181933	0.855635	0.00272069	0.00233756	1.1639	0.244464
rs12706381	7	121517249	0.000203338	0.000591657	0.343675	0.731091	-8.04e-05	0.000802076	-0.100206	0.920181
rs73229128	7	121530144	0.000331118	0.000676516	0.489445	0.624527	0.00125861	0.000917021	1.37249	0.169911
rs9641678	7	121538004	0.000151375	0.000564961	0.267938	0.788747	0.000652289	0.000765767	0.851812	0.394319
rs1206476	7	121540017	-0.00100293	0.00109507	-0.915861	0.359741	-0.00142395	0.00148476	-0.959044	0.337538
rs9918557	7	121549706	-0.00353176	0.00187711	-1.88149	0.0599061	-0.00382383	0.00254537	-1.50227	0.133028
rs6946211	7	121554791	0.000243543	0.000608919	0.39996	0.689186	0.000998922	0.000825525	1.21004	0.226263
rs74422377	7	121557282	-0.000134303	0.000714506	-0.187966	0.850903	0.00122879	0.000968685	1.26851	0.204617
rs1206495	7	121558096	-1.01e-05	0.000642824	-0.0157034	0.987471	0.000638139	0.000871514	0.73222	0.464035
rs4727937	7	121574923	-0.000133101	0.000592597	-0.224606	0.822286	0.000486157	0.000803138	0.605321	0.544966
rs1206509	7	121575351	6.64e-05	0.000434672	0.152687	0.878645	-0.000365785	0.000589233	-0.620782	0.534744
rs73214884	7	121583099	0.000818227	0.00146299	0.559285	0.575967	-9.67e-05	0.00198329	-0.0487412	0.961126
rs77927233	7	121587089	-0.000516257	0.000776451	-0.664893	0.50612	-0.000724112	0.00105271	-0.687856	0.491544
rs117846712	7	121591941	0.000536472	0.00143556	0.373701	0.708627	-0.00228124	0.0019463	-1.17209	0.241162
rs1916874	7	121635828	-0.000185259	0.00080617	-0.229802	0.818246	0.00124586	0.00109252	1.14036	0.254136
rs73217025	7	121636015	-0.00228315	0.000809181	-2.82156	0.00477944	-0.000396488	0.00109713	-0.361386	0.717811
rs7795588	7	121636647	0.00012194	0.000650703	0.187397	0.851349	-0.00139492	0.000882261	-1.58107	0.113863
rs1196474	7	121642360	-0.000284202	0.000685414	-0.414643	0.678403	-9.51e-05	0.000929363	-0.102379	0.918456
rs1196475	7	121649223	0.000202888	0.000438225	0.462977	0.643382	-0.000760747	0.000593959	-1.28081	0.200262
rs76324744	7	121649310	0.00119326	0.00134367	0.888061	0.374508	0.00436397	0.00182125	2.39613	0.0165696
rs74821923	7	121652170	-6.92e-05	0.00162127	-0.0427012	0.96594	0.00254147	0.00219859	1.15596	0.2477
rs76373682	7	121652338	0.00122059	0.00182762	0.667858	0.504224	0.00168987	0.00247842	0.681836	0.495343
rs61732006	7	121653177	0.000355428	0.000759307	0.468096	0.639716	-0.000314166	0.00102943	-0.305183	0.760227
rs61732005	7	121653250	0.000328401	0.000760655	0.431735	0.665935	-0.000501185	0.00103105	-0.48609	0.626904
rs1147504	7	121653398	-0.000135484	0.000426819	-0.317428	0.750919	0.00063531	0.000578603	1.09801	0.272203
rs1916890	7	121655790	0.000257905	0.000607792	0.424331	0.671325	-0.000437404	0.000823522	-0.531139	0.595323
rs117560906	7	121665055	0.000809888	0.00127523	0.635091	0.525369	0.000577223	0.00172884	0.333879	0.738471
rs73217038	7	121665865	0.000103616	0.00111943	0.0925611	0.926252	-4.54e-05	0.00151756	-0.029896	0.97615
rs1147501	7	121666642	-0.00100615	0.00170552	-0.58994	0.555231	-0.00373393	0.00231145	-1.61541	0.106223
rs1147498	7	121670522	-0.000156511	0.000543044	-0.288211	0.773186	-0.000474397	0.000736148	-0.644432	0.519296
rs73222691	7	121672527	-0.00120943	0.00206846	-0.584702	0.558748	0.00299635	0.00280243	1.0692	0.284982
rs73222696	7	121684676	-0.00145836	0.00177331	-0.822394	0.410853	0.00152888	0.00240461	0.635812	0.524899
rs41281701	7	121691673	8.05e-05	0.00154298	0.0522014	0.958368	-0.00403741	0.00209144	-1.93044	0.0535531
rs73440967	7	121692183	0.000405057	0.00105778	0.382932	0.70177	-0.00108101	0.00143441	-0.753625	0.451075
rs78773879	7	121702863	-2.07e-05	0.0013475	-0.015332	0.987767	0.00380879	0.00182645	2.08535	0.0370386
rs117424482	7	121705059	-0.00166031	0.00145927	-1.13777	0.255219	0.000763739	0.0019772	0.386273	0.699294
rs62472888	7	121705119	0.000436131	0.00142332	0.306419	0.759286	0.00065714	0.00192921	0.340626	0.733385
rs117580900	7	121709116	0.00101939	0.00126561	0.805453	0.420559	0.000466231	0.0017157	0.271744	0.785819
rs1206371	7	121722234	0.000953531	0.000804602	1.1851	0.23598	3.55e-06	0.00109055	0.00325601	0.997402
rs73224314	7	121723526	-0.000766156	0.00207553	-0.369137	0.712026	-0.00490949	0.00281362	-1.7449	0.0810031
rs1206373	7	121723658	-0.000379858	0.00042764	-0.888266	0.374398	0.000487205	0.000579731	0.840399	0.400685
rs56935750	7	121766111	-0.000732949	0.000713355	-1.02747	0.304201	-0.00135855	0.000966976	-1.40494	0.16004
rs73224329	7	121768477	0.000227646	0.00134988	0.168642	0.866078	0.00147341	0.00183024	0.805037	0.420799
rs61298298	7	121784441	-0.000368419	0.000684017	-0.538611	0.590156	-0.000888214	0.000927421	-0.957725	0.338202
rs6948443	7	121786081	-0.000465993	0.000576163	-0.808786	0.418639	-0.00037017	0.000781176	-0.473862	0.635599
rs12154741	7	121799488	0.00153565	0.00142067	1.08093	0.279728	0.00276702	0.00192719	1.43578	0.151067
rs11766185	7	121805434	3.7e-07	0.00042722	0.000865997	0.999309	0.000504463	0.000579265	0.870868	0.383827
rs73226275	7	121809747	-0.00052222	0.000440151	-1.18646	0.235443	0.000665968	0.000596747	1.116	0.264424
rs73226278	7	121813256	0.000999217	0.000724808	1.3786	0.168021	-0.0005154	0.000982696	-0.524475	0.599948
rs73228115	7	121857543	-0.00282934	0.00172284	-1.64225	0.100538	-6.46e-05	0.00233547	-0.0276761	0.977921
rs112497204	7	121866179	0.000386612	0.000927267	0.416938	0.676724	-0.000933883	0.00125718	-0.742841	0.457578
rs73214118	7	121867238	-0.000878317	0.00129207	-0.679776	0.496647	-0.00234897	0.00175099	-1.34151	0.179756
rs627355	7	121870010	3.55e-05	0.000689856	0.0514573	0.958961	-0.000806989	0.000935254	-0.862856	0.388218
rs284395	7	121885177	0.000575319	0.000539584	1.06623	0.286323	0.00024248	0.000731388	0.331534	0.740241
rs117348432	7	121887413	-0.000737068	0.00190579	-0.386752	0.69894	0.00274859	0.00258409	1.06366	0.287483
rs10953953	7	121888291	-0.000217244	0.000534758	-0.406248	0.684561	9.34e-06	0.000724992	0.0128826	0.989721
rs118171230	7	121888654	-0.00199441	0.00152546	-1.30742	0.191072	-0.000710821	0.00206809	-0.343709	0.731066
rs116975610	7	121898530	0.00195182	0.00176324	1.10695	0.268318	-0.00293119	0.00239061	-1.22613	0.220152
rs76631319	7	121902484	-0.00148494	0.00139629	-1.06349	0.287559	-0.00177041	0.00189338	-0.935055	0.349761
rs78542700	7	121909626	9.01e-05	0.00146246	0.0615812	0.950896	0.00344801	0.00198319	1.73862	0.0821023
rs73214135	7	121914670	0.000662032	0.00108847	0.608221	0.543042	0.000397464	0.0014761	0.269265	0.787726
rs117103161	7	121916615	0.00129802	0.00126093	1.02941	0.303288	0.000141117	0.00170963	0.0825424	0.934215
rs11536587	7	121916685	-0.000720761	0.000441412	-1.63285	0.102501	0.000582536	0.000598578	0.973199	0.330455
rs73214140	7	121918833	0.000830776	0.00169349	0.49057	0.623731	-7.77e-05	0.00229641	-0.0338435	0.973002
rs11762051	7	121937298	0.000128102	0.000565746	0.22643	0.820867	0.00171663	0.000766894	2.23842	0.0251945
rs74769252	7	121941412	-0.000669604	0.00155132	-0.431635	0.666007	-0.00435357	0.00210147	-2.07167	0.0382968
rs11978249	7	121942621	-0.000541292	0.000449092	-1.2053	0.228087	-0.000552595	0.000608868	-0.907577	0.364102
rs117528546	7	121942849	-1.99e-06	0.00110242	-0.0018051	0.99856	-0.00128231	0.0014943	-0.858135	0.390818
rs13238374	7	121944948	0.00123985	0.00101819	1.21771	0.223337	0.0034336	0.00138043	2.48733	0.0128711
rs78652672	7	121948806	0.00143816	0.00132413	1.08612	0.277427	-0.0041645	0.00179495	-2.32013	0.0203346
rs1867335	7	121950026	-0.00071617	0.000458027	-1.5636	0.117913	-0.000548031	0.00062081	-0.882767	0.377363
rs7779018	7	121950965	0.000587494	0.000432551	1.35821	0.174399	-0.000193845	0.000586252	-0.330651	0.740908
rs62476009	7	121951449	0.00022081	0.000969812	0.227684	0.819892	-0.000851253	0.00131504	-0.647321	0.517425
rs11977430	7	121955669	0.00039468	0.000733087	0.53838	0.590315	-1.2e-05	0.000993873	-0.0120451	0.99039
rs10237306	7	121955981	-0.00030443	0.000439634	-0.692462	0.488648	0.000741035	0.000596178	1.24298	0.213878
rs73214170	7	121961893	-0.00192321	0.00172425	-1.11539	0.264684	-0.00320345	0.00233737	-1.37054	0.170521
rs3757540	7	121962558	-0.000237983	0.000449283	-0.529695	0.596324	0.000868411	0.00060892	1.42615	0.153826
rs6963586	7	121971996	-0.000337249	0.00059688	-0.56502	0.57206	-0.000480467	0.00080917	-0.593777	0.552662
rs117212957	7	121972849	-0.00291236	0.0020417	-1.42644	0.153743	-0.00135783	0.0027682	-0.49051	0.623773
rs78473951	7	121976461	0.000611962	0.00193653	0.31601	0.751995	-0.000269646	0.00262588	-0.102688	0.918211
rs12706408	7	121980842	-0.000158331	0.00100003	-0.158326	0.8742	-0.000497331	0.00135593	-0.366783	0.713781
rs1822518	7	121980981	-6.9e-05	0.000515961	-0.133684	0.893652	0.00125723	0.000699828	1.79649	0.0724177
rs62473072	7	121992488	-4.94e-05	0.0011812	-0.0417959	0.966661	-0.000127488	0.00160107	-0.0796271	0.936534
rs12536063	7	122002486	3.55e-05	0.000477382	0.0742787	0.940789	0.000195016	0.000647159	0.301341	0.763154
rs10280231	7	122006884	-9.17e-05	0.000432761	-0.211937	0.832156	-0.000100271	0.000586928	-0.17084	0.86435
rs10258797	7	122008804	-0.000259237	0.000533988	-0.485473	0.627341	0.000980199	0.000724004	1.35386	0.175782
rs62474593	7	122010282	-4.13e-05	0.000474197	-0.087012	0.930662	0.000201973	0.00064275	0.314232	0.753345
rs117720180	7	122011907	0.000576877	0.00183501	0.314372	0.753239	0.00227749	0.0024879	0.915426	0.359969
rs916982	7	122018159	0.000535162	0.000472426	1.1328	0.257301	-0.00123001	0.000640496	-1.9204	0.054808
rs17132789	7	122018945	0.0011029	0.00138495	0.796345	0.425832	-0.00168133	0.00187734	-0.895588	0.370473
rs11770303	7	122029415	-0.00104386	0.00109977	-0.949162	0.342539	-0.000977216	0.00149091	-0.655449	0.512179
rs77462788	7	122042978	7.52e-05	0.00115715	0.0649596	0.948206	0.00104545	0.00156911	0.666271	0.505238
rs73216120	7	122048769	0.000623373	0.00149015	0.418328	0.675707	0.00308646	0.00202106	1.52715	0.126725
rs76938095	7	122055947	-0.000413565	0.0011064	-0.373792	0.708559	0.00102675	0.00149967	0.684649	0.493566
rs77512676	7	122058691	0.0001	0.00157947	0.0633	0.949528	0.00104323	0.00214148	0.487153	0.62615
rs35760934	7	122058843	-0.000261229	0.00100488	-0.259961	0.794894	-0.000717249	0.00136216	-0.526554	0.598504
rs79329489	7	122060562	-0.00017603	0.00148173	-0.1188	0.905434	0.00211501	0.00200886	1.05284	0.292414
rs80206565	7	122061633	-0.00154769	0.00169765	-0.911668	0.361944	-0.000692864	0.00230165	-0.301029	0.763392
rs113862551	7	122061904	0.000568998	0.00106316	0.535197	0.592514	0.00123753	0.00144087	0.858877	0.390409
rs983521	7	122074416	0.000292805	0.000460852	0.635355	0.525198	0.00108887	0.000625002	1.74218	0.0814773
rs56151803	7	122078020	-0.000664644	0.0015899	-0.418041	0.675918	-0.000324724	0.00215589	-0.150621	0.880274
rs2214572	7	122079468	5.31e-05	0.000451182	0.117642	0.906352	0.000525968	0.000611862	0.859618	0.39
rs3757534	7	122080536	0.0012746	0.000913371	1.39549	0.16287	-0.000143249	0.00123905	-0.115612	0.90796
rs73216192	7	122082188	0.00107488	0.00134375	0.799911	0.423763	-0.0022991	0.00182146	-1.26222	0.206869
rs73216196	7	122088229	0.000485695	0.000974714	0.498295	0.618277	-0.00171316	0.00132169	-1.29619	0.194912
rs6956211	7	122091852	9.7e-05	0.000519651	0.186745	0.851861	0.000823481	0.000704466	1.16894	0.242427
rs74362107	7	122108091	-0.000330318	0.000770566	-0.428669	0.668164	-0.00079962	0.00104443	-0.765606	0.443912
rs13231250	7	122115623	-0.000128929	0.00101358	-0.127202	0.898781	0.000221702	0.00137428	0.161322	0.87184
rs73218203	7	122116960	0.000902651	0.000947035	0.953134	0.340523	0.00280307	0.00128383	2.18336	0.02901
rs73431600	7	122122078	0.000251353	0.00168301	0.149348	0.88128	4.36e-05	0.00228163	0.0190894	0.98477
rs73717655	7	122129155	-0.000942016	0.00160747	-0.586023	0.557861	-0.000934187	0.00217907	-0.428709	0.668135
rs118145553	7	122134884	-0.00186863	0.00119271	-1.5667	0.117186	-0.000796586	0.00161772	-0.492412	0.622428
rs7778137	7	122139167	6.53e-05	0.000445303	0.146745	0.883334	0.000647484	0.000603911	1.07215	0.283653
rs77938085	7	122140184	-0.000861356	0.000860083	-1.00148	0.316596	0.000108716	0.00116603	0.0932359	0.925716
rs1159907	7	122148998	6.75e-05	0.000601599	0.112218	0.910651	-0.00197688	0.000815709	-2.42352	0.0153716
rs116908038	7	122168537	0.000763998	0.00110467	0.691605	0.489186	0.00141544	0.00149781	0.945007	0.344656
rs117049257	7	122170992	0.00012081	0.00216787	0.0557274	0.955559	-0.00368146	0.00293703	-1.25346	0.210039
rs17381305	7	122186556	-7.96e-05	0.000463882	-0.171651	0.863712	0.00161181	0.000628733	2.56359	0.01036
rs6977209	7	122192430	0.000113047	0.000428054	0.264096	0.791706	-0.00134204	0.000580712	-2.31102	0.0208322
rs73433754	7	122196872	0.000727421	0.00180402	0.403222	0.686785	0.00226397	0.00244615	0.925525	0.354694
rs929506	7	122197763	-0.000441335	0.000621466	-0.710152	0.477611	-0.00181272	0.000842631	-2.15126	0.0314563
rs73218225	7	122198488	3.04e-05	0.000584443	0.0520658	0.958476	0.000482864	0.000792218	0.609509	0.542188
rs2429582	7	122202593	-0.000335391	0.000447074	-0.75019	0.453141	-0.00109458	0.000605822	-1.80676	0.0708002
rs117107007	7	122205468	-3.29e-05	0.00127434	-0.0257844	0.979429	0.00181845	0.00172767	1.05255	0.29255
rs117244296	7	122219223	-0.00115761	0.00122174	-0.947513	0.343378	7.44e-05	0.00165616	0.0449184	0.964172
rs6974720	7	122228806	-0.00075023	0.000869579	-0.86275	0.388276	-0.00146341	0.00117861	-1.24164	0.214369
rs117158232	7	122238611	-0.00302567	0.00186336	-1.62377	0.104427	0.000771364	0.00252681	0.305272	0.760159
rs117763610	7	122243451	-0.00099315	0.00211478	-0.469623	0.638625	-0.00393911	0.00286732	-1.3738	0.169505
rs78891823	7	122245754	-0.000895794	0.00110389	-0.81149	0.417085	-0.000545332	0.00149681	-0.364329	0.715612
rs4604372	7	122247051	-0.000998646	0.000719258	-1.38844	0.165004	-0.00068953	0.000975232	-0.707043	0.479541
rs118180169	7	122260878	-0.000714717	0.00168964	-0.423001	0.672295	0.00118985	0.00229142	0.519263	0.603578
rs73218240	7	122262776	-0.00181538	0.00205009	-0.885511	0.375882	-0.00404235	0.00277926	-1.45447	0.145817
rs11770661	7	122269538	-0.00141642	0.000790366	-1.79211	0.0731162	0.000561427	0.00107145	0.523986	0.600288
rs17144645	7	122270327	3.55e-06	0.000974681	0.00364112	0.997095	-7.83e-05	0.00132129	-0.0592897	0.952721
rs77355890	7	122276940	-0.00111188	0.00128372	-0.86614	0.386414	0.000959263	0.00174082	0.55104	0.581606
rs117330987	7	122277595	-0.00192478	0.00138585	-1.38888	0.16487	0.00103483	0.00187794	0.551045	0.581604
rs117062013	7	122278275	0.000446775	0.000976444	0.457553	0.647274	0.00212007	0.00132342	1.60197	0.109164
rs11764187	7	122278481	-0.000344695	0.00130566	-0.264001	0.791779	-0.00130692	0.00176974	-0.738484	0.460221
rs117549095	7	122280109	-0.000751733	0.00109655	-0.685544	0.493001	0.00117112	0.00148625	0.787971	0.430714
rs2471194	7	122286939	0.000161379	0.000587644	0.27462	0.783608	0.000558051	0.00079663	0.700514	0.483607
rs2471189	7	122291720	-3.21e-05	0.000426554	-0.075245	0.94002	0.000857038	0.000578565	1.48132	0.138523
rs77110559	7	122310916	-0.000334272	0.0014327	-0.233317	0.815515	0.00092754	0.00194183	0.477663	0.63289
rs4140960	7	122317278	0.000191694	0.000938371	0.204284	0.838132	-0.000497632	0.00127188	-0.391257	0.695607
rs118186770	7	122323536	-0.00106646	0.00209833	-0.508242	0.611284	-0.00480001	0.00284449	-1.68748	0.0915129
rs117077444	7	122325141	-0.000647036	0.00154648	-0.418393	0.67566	-0.0020918	0.00209617	-0.997913	0.318322
rs75590378	7	122329287	-0.00162227	0.00143811	-1.12806	0.259297	-0.00265653	0.00194956	-1.36263	0.173
rs28449483	7	122333215	-0.000883099	0.00111437	-0.792464	0.428091	-0.00263202	0.00151077	-1.74218	0.0814785
rs71574716	7	122338970	-0.000678641	0.00112258	-0.604539	0.545486	-0.00235952	0.00152166	-1.55063	0.120992
rs76252061	7	122354360	0.00100588	0.00109617	0.917628	0.358815	0.00139152	0.00148577	0.936565	0.348983
rs78086317	7	122355428	0.000290499	0.00132901	0.218583	0.826975	-0.00157726	0.00180218	-0.875195	0.381468
rs74477971	7	122355434	-0.000575177	0.00115222	-0.49919	0.617646	0.00094935	0.00156272	0.607498	0.543521
rs117113250	7	122356965	-0.000804206	0.00135955	-0.591522	0.554171	0.000139952	0.00184316	0.0759308	0.939474
rs2159826	7	122358715	-0.000802504	0.00112574	-0.71287	0.475927	-0.0024827	0.00152607	-1.62687	0.103767
rs17144752	7	122359692	0.000326395	0.000578192	0.564509	0.572408	8.83e-05	0.00078376	0.112646	0.910311
rs67549880	7	122360815	0.000567326	0.000868059	0.653557	0.513398	-0.000495391	0.00117659	-0.42104	0.673726
rs77307810	7	122365106	-0.000933427	0.000972392	-0.959928	0.337092	-0.00105247	0.00131846	-0.798256	0.424723
rs6948815	7	122366496	0.000203723	0.000496476	0.410337	0.681559	-0.000561778	0.000673513	-0.834101	0.404224
rs1686	7	122369853	0.000183598	0.000701509	0.261718	0.793539	-0.0012095	0.000950856	-1.27201	0.203369
rs73222409	7	122372380	0.000329979	0.00142757	0.231146	0.817201	8.76e-05	0.00193575	0.0452668	0.963895
rs7782606	7	122375615	-0.000600805	0.000520955	-1.15328	0.248798	-0.00107867	0.000706217	-1.5274	0.126663
rs74630632	7	122379668	0.00060642	0.000930115	0.651984	0.514412	0.00252224	0.0012612	1.99988	0.0455145
rs188453558	7	122385629	-0.0017039	0.00108495	-1.57049	0.116303	0.00139986	0.0014713	0.951445	0.341379
rs78707934	7	122388077	0.000816936	0.00127775	0.639357	0.522591	-0.00137955	0.00173181	-0.796595	0.425687
rs78089888	7	122390667	-0.000247408	0.00184548	-0.134061	0.893354	0.00312905	0.00250223	1.2505	0.211116
rs11297826	7	122397144	0.000590193	0.000455861	1.29468	0.195432	-0.000365609	0.000618154	-0.591453	0.554217
rs76904831	7	122401252	-0.000199061	0.00126735	-0.157068	0.875191	0.00108394	0.00171798	0.630942	0.528079
rs11769021	7	122403421	3.48e-05	0.000517465	0.0671582	0.946456	0.00127546	0.000701662	1.81778	0.0690991
rs117898682	7	122406200	-0.000547126	0.00190641	-0.286993	0.774118	0.000369224	0.00258485	0.142842	0.886415
rs11346805	7	122410692	0.00151643	0.000617154	2.45714	0.0140055	0.000296929	0.000836336	0.355036	0.722563
rs35914742	7	122428755	-0.000275754	0.00046504	-0.592968	0.553203	0.000736067	0.000630428	1.16757	0.242982
rs17683741	7	122440239	0.000292327	0.00101774	0.287233	0.773934	0.000362273	0.00137988	0.262539	0.792906
rs116882368	7	122449994	-0.00255482	0.00182611	-1.39905	0.161798	0.000992667	0.00247598	0.40092	0.68848
rs79578012	7	122453012	0.000967523	0.00165155	0.585829	0.557991	0.00110901	0.00223881	0.495355	0.62035
rs17611216	7	122453624	0.000575457	0.000807114	0.712981	0.475858	-6.28e-05	0.00109404	-0.0573835	0.95424
rs17684427	7	122482977	-0.00169323	0.00143237	-1.18211	0.237161	8.05e-05	0.00194166	0.0414598	0.966929
rs79176824	7	122483869	-0.0009708	0.00118087	-0.822103	0.411019	0.00117156	0.001601	0.731765	0.464312
rs996797	7	122491569	-0.000221276	0.000565074	-0.391587	0.695364	-0.000789023	0.000765944	-1.03013	0.302949
rs6973517	7	122507282	0.00233109	0.000860526	2.70892	0.00675066	0.00158615	0.0011664	1.35987	0.173873
rs117586214	7	122508896	-0.00169612	0.00161235	-1.05196	0.29282	0.00110232	0.00218607	0.504249	0.614087
rs142384198	7	122517837	0.0039876	0.00179595	2.22033	0.0263973	0.000753593	0.00243377	0.30964	0.756835
rs118095105	7	122520122	0.00122185	0.0011705	1.04386	0.296549	-8.52e-05	0.0015864	-0.0537228	0.957156
rs17611963	7	122520343	-0.000198815	0.000919168	-0.216299	0.828755	-0.000705487	0.00124608	-0.566167	0.571281
rs2501438	7	122528627	-0.000194754	0.00111863	-0.1741	0.861787	-0.000739811	0.00151662	-0.487803	0.62569
rs13225698	7	122533082	1.47e-05	0.000695727	0.0211339	0.983139	-0.000104619	0.000943067	-0.110935	0.911668
rs17145097	7	122536794	-5.66e-05	0.000661937	-0.0854376	0.931914	-3.43e-05	0.000897121	-0.0382513	0.969487
rs2501445	7	122542034	0.000777267	0.00143552	0.541454	0.588195	0.00177446	0.00194645	0.91164	0.361959
rs2428770	7	122542284	0.000194574	0.000427551	0.455089	0.649046	-0.000867899	0.000579587	-1.49744	0.134279
rs66700065	7	122550023	1.65e-05	0.000792688	0.0208636	0.983354	-0.00113486	0.0010743	-1.05637	0.290799
rs117943422	7	122551763	-0.000438851	0.00114151	-0.384449	0.700646	0.00166964	0.00154773	1.07876	0.280693
rs117278196	7	122554599	-0.000172488	0.00132377	-0.130301	0.896329	-0.000742466	0.00179437	-0.413776	0.679038
rs6945932	7	122566809	-0.00111062	0.000466142	-2.38258	0.0171926	-0.000254467	0.000631955	-0.402667	0.687193
rs10267078	7	122582340	-0.00108953	0.000466214	-2.33696	0.0194417	-0.000197256	0.000631972	-0.312127	0.754944
rs117314744	7	122610527	-0.00101977	0.00109306	-0.93295	0.350846	0.00148671	0.00148238	1.00292	0.315901
rs846673	7	122614886	-0.000310415	0.000456845	-0.679475	0.496838	-0.000204966	0.000619357	-0.330933	0.740695
rs860170	7	122635024	-0.000300407	0.000457433	-0.656724	0.511359	-0.000285272	0.000620131	-0.46002	0.645502
rs17620085	7	122643936	0.00147399	0.000927404	1.58938	0.111976	0.00097376	0.0012572	0.774547	0.438608
rs35549093	7	122649358	0.000374761	0.000509677	0.735292	0.462163	0.000582586	0.000691397	0.842621	0.399441
rs118143239	7	122651077	0.000230763	0.00139666	0.165225	0.868767	-0.000654471	0.00189346	-0.345648	0.729608
rs80018926	7	122660962	-0.00304705	0.00097706	-3.11859	0.00181734	-0.00062179	0.00132501	-0.46927	0.638877
rs13221696	7	122670718	-0.000368265	0.000456212	-0.807223	0.419539	-0.000105556	0.000618457	-0.170677	0.864478
rs73229939	7	122675022	0.00421237	0.00193616	2.17563	0.0295841	-0.00275096	0.00262537	-1.04784	0.294714
rs13221935	7	122679919	-0.000327037	0.000475373	-0.687958	0.491479	-0.000751794	0.000644454	-1.16656	0.243389
rs74471482	7	122692886	-0.00211649	0.000967653	-2.18725	0.0287254	0.00083112	0.00131182	0.633561	0.526368
rs11978485	7	122693131	0.000494457	0.000517326	0.955793	0.339178	-0.000160084	0.000701235	-0.228288	0.819422
rs6946281	7	122694099	0.000432471	0.000524608	0.824371	0.40973	0.000877472	0.000711122	1.23393	0.217231
rs73229944	7	122694174	0.000703426	0.000824268	0.853395	0.393441	0.00141059	0.00111756	1.2622	0.206876
rs76299478	7	122698574	-0.00204072	0.00087641	-2.32849	0.0198865	0.000463783	0.00118814	0.390342	0.696284
rs74466975	7	122701125	-0.00113523	0.00107359	-1.05741	0.290325	-0.000585464	0.00145553	-0.402236	0.687511
rs4609132	7	122701695	0.0013992	0.0010504	1.33206	0.182842	0.000183746	0.001424	0.129035	0.89733
rs1525485	7	122702653	0.000184933	0.000430663	0.429414	0.667622	0.000381122	0.000583765	0.652868	0.513842
rs117945585	7	122705916	0.00168734	0.00105292	1.60253	0.109039	0.000924347	0.0014272	0.647665	0.517202
rs28407879	7	122710250	0.00195976	0.00158617	1.23553	0.216635	0.00167841	0.00215071	0.780399	0.435156
rs34182949	7	122710801	-0.00129006	0.000911756	-1.41492	0.157092	-0.000652894	0.00123615	-0.528169	0.597383
rs117366580	7	122710857	0.000761681	0.00143282	0.531595	0.595007	0.000898476	0.00194296	0.462427	0.643775
rs117864550	7	122716632	0.00258691	0.00143472	1.80307	0.0713787	-0.00059984	0.00194446	-0.308487	0.757712
rs77043823	7	122751151	0.00107887	0.00093765	1.15061	0.249895	0.000658978	0.00127091	0.518508	0.604104
rs113007778	7	122751803	-0.00241156	0.0013481	-1.78886	0.073639	-0.00234798	0.00182664	-1.28541	0.19865
rs6975163	7	122752045	5.2e-05	0.000634149	0.0820259	0.934626	0.000281177	0.000859852	0.327006	0.743664
rs73217754	7	122756181	-0.00420005	0.00179802	-2.33593	0.0194955	-0.00282597	0.0024367	-1.15975	0.246151
rs4727963	7	122759980	0.000291003	0.000433902	0.670667	0.502433	0.000441906	0.000588119	0.751388	0.45242
rs75951857	7	122760693	0.00278423	0.00143012	1.94686	0.0515529	-0.000472565	0.00193867	-0.243757	0.807419
rs11772595	7	122761191	-0.000152166	0.000494783	-0.307541	0.758432	-0.000403443	0.000670819	-0.601419	0.547562
rs73217758	7	122768622	-0.000324567	0.000820462	-0.39559	0.692408	0.000560892	0.00111237	0.504233	0.614098
rs3735438	7	122769308	0.000978875	0.00163975	0.596964	0.550532	0.000814091	0.0022236	0.366115	0.71428
rs73217763	7	122777775	-0.000522186	0.000856264	-0.609842	0.541967	0.00117216	0.00116115	1.00949	0.312741
rs73447940	7	122783839	-7.91e-05	0.000760641	-0.103947	0.917212	0.00179608	0.00103113	1.74186	0.0815344
rs74855624	7	122786167	0.00042142	0.00161995	0.260145	0.794752	0.000653992	0.00219538	0.297895	0.765784
rs117722407	7	122795155	3.77e-05	0.00145969	0.0257941	0.979422	-0.00149628	0.00197955	-0.755869	0.449728
rs118145494	7	122802395	-0.00168483	0.00143916	-1.1707	0.241719	-0.00251611	0.00195118	-1.28953	0.197214
rs62486069	7	122807647	-0.00108834	0.000914166	-1.19053	0.23384	-0.000965508	0.0012396	-0.778884	0.436049
rs28364193	7	122809005	0.00268929	0.00116011	2.31813	0.0204432	-0.000586781	0.00157255	-0.373141	0.709044
rs2140516	7	122809234	0.000273163	0.000456108	0.5989	0.54924	-0.000742051	0.000618539	-1.19968	0.230264
rs73217778	7	122818034	-0.000476476	0.00115572	-0.412277	0.680136	0.00178889	0.00156753	1.14122	0.253781
rs117779140	7	122825689	-0.00029196	0.00187691	-0.155554	0.876385	0.000361023	0.00254442	0.141888	0.887169
rs79520894	7	122831774	-0.002604	0.00208707	-1.24768	0.212149	0.000324153	0.00283154	0.114479	0.908858
rs2204295	7	122838090	0.000109602	0.000446439	0.245503	0.806067	0.000102827	0.00060522	0.1699	0.865089
rs1880179	7	122838633	8.85e-05	0.00044292	0.19982	0.841621	0.000249772	0.000600397	0.416011	0.677402
rs117359028	7	122843986	0.00125151	0.000920978	1.35889	0.174183	0.000333352	0.00124886	0.266924	0.789528
rs73429561	7	122844882	-0.000640935	0.00107075	-0.598585	0.54945	-0.00119107	0.00145187	-0.820365	0.412009
rs10487975	7	122845289	0.000154003	0.000443148	0.34752	0.728201	0.000160759	0.000600711	0.267614	0.788996
rs117921826	7	122845315	0.00176119	0.00130591	1.34863	0.177458	-0.00115272	0.00177058	-0.651044	0.515019
rs79647431	7	122848941	-0.0017479	0.00093516	-1.86909	0.0616115	-0.000370748	0.00126744	-0.292516	0.769892
rs76747125	7	122864133	0.00153747	0.00129853	1.18401	0.23641	-2.88e-05	0.00176062	-0.0163325	0.986969
rs17447609	7	122869067	-0.00019276	0.000608723	-0.316663	0.7515	-0.000425349	0.000825459	-0.515288	0.606352
rs6966156	7	122871677	0.000615504	0.000439032	1.40196	0.160929	0.000263055	0.000595294	0.441891	0.658568
rs12670549	7	122874252	-0.000131757	0.00060142	-0.219076	0.826591	0.000430213	0.000815136	0.527781	0.597652
rs7807413	7	122887826	-0.000171402	0.000646427	-0.265153	0.790891	0.00159034	0.000876615	1.81418	0.0696508
rs117594554	7	122891680	0.000954703	0.000917353	1.04071	0.298009	-0.00183657	0.00124366	-1.47674	0.139747
rs34912700	7	122897208	0.000953292	0.000489679	1.94677	0.0515632	-0.000422272	0.000663792	-0.636151	0.524678
rs10280890	7	122897528	0.00202743	0.00114026	1.77805	0.0753967	-0.00075884	0.00154557	-0.490977	0.623443
rs12670354	7	122916297	0.0016295	0.00094098	1.7317	0.0833276	-0.00254407	0.00127568	-1.99428	0.0461222
rs11762767	7	122921932	-1.35e-05	0.00126396	-0.0106726	0.991485	0.000898566	0.00171366	0.524355	0.600032
rs17547318	7	122924539	0.00153394	0.00153978	0.996203	0.319152	0.00221683	0.00208701	1.06221	0.288143
rs113494871	7	122934337	-0.00147795	0.00156186	-0.946272	0.34401	-0.00427165	0.00211709	-2.0177	0.0436231
rs117100928	7	122934756	6.66e-05	0.00138447	0.0480693	0.961661	0.000503578	0.0018767	0.268332	0.788444
rs12671296	7	122948647	0.000286045	0.000487444	0.586826	0.557321	-0.000731041	0.00066066	-1.10653	0.268497
rs2191796	7	122957380	-0.000306248	0.000451318	-0.678564	0.497415	-0.000169079	0.000611693	-0.276412	0.782232
rs2191798	7	122970488	-0.000220366	0.000488802	-0.450829	0.652113	-5.37e-05	0.000662955	-0.0810708	0.935386
rs73222217	7	122970604	0.000242693	0.00119971	0.202293	0.839688	0.00236193	0.00162675	1.45193	0.146522
rs2215579	7	122970804	0.000717094	0.000618548	1.15932	0.246328	0.00155067	0.000838762	1.84876	0.0644941
rs62481150	7	122973708	0.000187712	0.000638218	0.294119	0.768667	-0.00025167	0.000864017	-0.291278	0.770839
rs117119436	7	122987817	0.000652982	0.00196935	0.331572	0.740213	0.00332619	0.00267048	1.24554	0.212935
rs79524440	7	122991410	0.000543832	0.001862	0.292069	0.770234	0.00154831	0.00252514	0.61316	0.539771
rs7778004	7	122992488	-0.000645851	0.000433991	-1.48817	0.136708	0.000152594	0.000588307	0.259379	0.795343
rs4731104	7	122992937	0.000469046	0.000431251	1.08764	0.276754	0.000300459	0.000584645	0.513917	0.60731
rs2215580	7	122992977	1.65e-05	0.000480371	0.0342998	0.972638	-0.000100351	0.000651326	-0.154071	0.877554
rs78512853	7	122998491	-0.00119322	0.00140808	-0.847414	0.396765	0.000671142	0.00190884	0.351597	0.725141
rs17132820	7	123014728	-0.000825089	0.000610128	-1.35232	0.176274	0.000278221	0.000826893	0.336466	0.73652
rs6466867	7	123030233	-0.000723969	0.000583568	-1.24059	0.214758	-0.000423032	0.00079101	-0.5348	0.592788
rs1860723	7	123037240	-0.00085421	0.000591351	-1.44451	0.148597	-0.000431947	0.000801729	-0.53877	0.590046
rs13220952	7	123038694	-0.000933984	0.000435349	-2.14537	0.031924	1.61e-05	0.0005902	0.0272359	0.978272
rs75992150	7	123062034	-0.00112462	0.000433025	-2.59712	0.00940149	-0.000227239	0.000587309	-0.386916	0.698819
rs805824	7	123071475	0.00185372	0.00139169	1.33199	0.182863	-2.46e-05	0.00188628	-0.0130645	0.989576
rs117923809	7	123079726	-0.00319517	0.00145294	-2.1991	0.0278716	-0.00437977	0.00197051	-2.22266	0.0262396
rs2103182	7	123082487	0.000297292	0.000470724	0.631564	0.527673	-0.000128391	0.000638339	-0.201133	0.840594
rs7805957	7	123082910	-0.0023211	0.000619674	-3.74567	0.000179943	-0.00233952	0.000840025	-2.78507	0.00535199
rs79983462	7	123102893	-0.00331426	0.00114232	-2.90135	0.00371585	-0.00105121	0.00154851	-0.678851	0.497233
rs77070881	7	123108016	0.0014436	0.00113161	1.27571	0.202061	0.00330007	0.00153427	2.1509	0.0314846
rs117677620	7	123112388	0.00228001	0.00147416	1.54665	0.121948	0.00265383	0.00199796	1.32827	0.18409
rs13224441	7	123113397	-0.00103475	0.00112929	-0.916279	0.359521	0.00070976	0.001531	0.463592	0.642941
rs116959556	7	123134209	0.00182077	0.0011915	1.52814	0.126478	0.000593811	0.001615	0.367685	0.713108
rs17146051	7	123148560	0.000432989	0.00106491	0.406598	0.684304	6.55e-05	0.00144358	0.0453741	0.963809
rs10255061	7	123152019	0.000336282	0.000476679	0.705469	0.480519	1.96e-05	0.000646131	0.0304077	0.975742
rs10270705	7	123152035	0.000433461	0.000445833	0.97225	0.330927	0.000273471	0.000604087	0.452701	0.650764
rs79396208	7	123174114	-0.000202781	0.00136907	-0.148116	0.882251	0.000722799	0.00185713	0.389203	0.697126
rs73222280	7	123188822	0.000327681	0.000476345	0.687907	0.491512	2.1e-06	0.000645785	0.00324491	0.997411
Affx-52369495	7	123190495	-0.000424176	0.000537753	-0.788793	0.430233	0.00069415	0.000729016	0.952173	0.34101
rs118062590	7	123197691	-0.00083046	0.00210309	-0.394876	0.692935	0.0015608	0.00285174	0.547317	0.584161
rs1608860	7	123202153	-0.00225702	0.000621521	-3.63145	0.000281881	-0.00217127	0.000842704	-2.57656	0.00997947
rs9656304	7	123203552	-0.000490957	0.000539688	-0.909705	0.362979	0.000770771	0.00073163	1.0535	0.292114
rs10253062	7	123207491	-0.00082037	0.000435205	-1.88502	0.059428	-0.00114654	0.000589998	-1.94329	0.0519823
rs56215737	7	123213053	0.00144156	0.00108284	1.33127	0.183101	0.000492336	0.00146802	0.335374	0.737343
rs805779	7	123214835	0.00129081	0.000462838	2.78891	0.00528897	0.000510543	0.000627515	0.813594	0.415878
rs117621201	7	123224515	-0.000336131	0.0013322	-0.252313	0.800799	0.00314996	0.00180689	1.7433	0.0812819
rs118004224	7	123227711	0.00238243	0.00115692	2.05929	0.0394675	-0.000128486	0.00156806	-0.0819393	0.934695
rs7803691	7	123240323	-0.000626665	0.000650328	-0.963614	0.33524	-0.000390649	0.000881566	-0.44313	0.657672
rs77040681	7	123240701	-0.000134109	0.00136214	-0.0984547	0.921571	0.0040543	0.00184676	2.19536	0.0281383
rs80150366	7	123247855	0.000468215	0.00135525	0.345482	0.729732	0.00137635	0.00183699	0.749239	0.453714
rs77012403	7	123248938	-0.00197375	0.00143572	-1.37475	0.16921	-0.000889512	0.00194631	-0.457026	0.647653
rs6466874	7	123250169	-7.95e-05	0.000462621	-0.171783	0.863608	0.000672426	0.000627145	1.0722	0.28363
rs73718437	7	123253277	0.000643409	0.000778158	0.826836	0.40833	-0.000734296	0.00105496	-0.696039	0.486405
rs6962756	7	123256427	0.00132163	0.000511532	2.58367	0.00977605	0.000453508	0.000693391	0.654043	0.513084
rs138215101	7	123267185	0.000193516	0.00139568	0.138653	0.889724	0.00051992	0.00189231	0.274755	0.783505
rs4731112	7	123269118	0.00160621	0.000457118	3.51377	0.000441858	-6.52e-05	0.000619673	-0.105276	0.916157
rs75614337	7	123270500	-0.000249674	0.000659772	-0.378424	0.705116	0.00124323	0.000894526	1.38982	0.164583
rs118072245	7	123276611	0.00180073	0.00186016	0.96805	0.33302	-0.000686822	0.00252292	-0.272233	0.785443
rs4731113	7	123283949	0.000234595	0.00106305	0.22068	0.825342	0.00191816	0.00144124	1.33091	0.183219
rs12706543	7	123286814	-0.00198004	0.00141073	-1.40356	0.16045	0.00226542	0.00191238	1.18461	0.236173
rs76180404	7	123293529	0.000153022	0.00135165	0.113211	0.909863	0.000651217	0.00183266	0.355339	0.722336
rs2402668	7	123296605	0.00192503	0.000462425	4.1629	3.14e-05	-0.000212366	0.000626791	-0.338815	0.73475
rs34720761	7	123297082	-0.00223134	0.00140361	-1.58971	0.111902	0.00217187	0.00190253	1.14157	0.253633
rs117365098	7	123297142	0.000804375	0.00142558	0.564243	0.572589	-0.00232073	0.00193217	-1.2011	0.229714
rs6964235	7	123304368	-0.000763666	0.00167428	-0.456116	0.648307	0.00213596	0.00227022	0.940857	0.346779
rs117675292	7	123322036	-3.24e-05	0.00148785	-0.0217764	0.982626	8.71e-05	0.00201715	0.0431746	0.965562
rs2109725	7	123325459	-0.00127069	0.000428473	-2.96563	0.00302092	0.000432882	0.000580818	0.745296	0.456093
rs17622614	7	123326335	-0.00012742	0.00107209	-0.118852	0.905392	-0.00156816	0.00145325	-1.07907	0.280556
rs17146253	7	123343947	-0.000674791	0.000633389	-1.06537	0.286711	0.000959235	0.0008587	1.11708	0.263962
rs73224182	7	123348411	0.00229437	0.00174818	1.31243	0.189376	-0.00378111	0.00237116	-1.59463	0.110797
rs117904897	7	123351522	0.00216466	0.00170539	1.26931	0.204333	0.00186894	0.00231125	0.808626	0.418731
rs2215555	7	123352307	-8.6e-06	0.000627172	-0.0137135	0.989059	-0.000527719	0.000850142	-0.620742	0.53477
rs116864866	7	123356895	-0.00044881	0.00145944	-0.307523	0.758445	-0.00261684	0.00197858	-1.32259	0.185974
rs78038047	7	123358385	-0.00126501	0.00134787	-0.93853	0.347973	-0.00156665	0.00182813	-0.856966	0.391464
rs111713313	7	123376048	-0.00120247	0.00158715	-0.757631	0.448673	-0.00410153	0.00215219	-1.90575	0.056684
rs12706551	7	123378777	-0.00161594	0.00100278	-1.61147	0.107079	-0.000265936	0.00135963	-0.195595	0.844927
rs76875852	7	123381003	-0.00103676	0.00123069	-0.842424	0.399551	9.2e-05	0.00166907	0.0551377	0.956029
rs17701547	7	123383461	0.00197488	0.000527885	3.74111	0.000183242	-0.000301903	0.000715626	-0.421872	0.673119
rs113971647	7	123384316	-0.000178927	0.00093105	-0.192178	0.847603	-0.000919514	0.00126259	-0.728275	0.466446
rs62472099	7	123385916	-0.000369168	0.00182019	-0.202818	0.839277	0.0035557	0.00246713	1.44123	0.149521
rs1054706	7	123388732	-0.00136827	0.000428188	-3.19548	0.00139611	0.000369226	0.000580519	0.636027	0.524759
rs62472102	7	123395206	-0.00142674	0.00127227	-1.12141	0.262114	-0.000300475	0.001725	-0.174188	0.861717
rs79512403	7	123408499	0.000252947	0.000785875	0.321866	0.747554	-0.000353281	0.00106541	-0.331593	0.740197
rs4731120	7	123411223	-0.0002364	0.000788754	-0.299713	0.764397	-0.00115062	0.00106911	-1.07624	0.281823
rs11767121	7	123413862	-0.000652431	0.000676508	-0.96441	0.334841	0.0001604	0.00091742	0.174838	0.861207
rs112890698	7	123425226	-0.000621054	0.00129881	-0.478171	0.632529	0.00064307	0.00176131	0.36511	0.71503
rs603060	7	123427568	0.00178681	0.000438033	4.07917	4.52e-05	-0.000112051	0.000593761	-0.188715	0.850317
rs73224200	7	123437629	0.00153335	0.000895882	1.71155	0.0869804	0.00110319	0.00121456	0.908305	0.363718
rs17146356	7	123443688	0.000561342	0.000602826	0.931185	0.351759	-0.000193909	0.000817666	-0.237149	0.812541
rs76792821	7	123444793	0.00209365	0.0013226	1.58298	0.113426	0.00153508	0.00179287	0.856215	0.391879
rs77557303	7	123458364	0.000257986	0.00123458	0.208967	0.834474	0.00159339	0.00167396	0.951866	0.341166
rs73226107	7	123458527	0.0011107	0.00101812	1.09093	0.275305	0.00268596	0.00138072	1.94534	0.0517348
rs118107090	7	123464116	-0.000398825	0.00153961	-0.259043	0.795603	0.000842186	0.00208599	0.403734	0.686409
rs693998	7	123465342	-0.000246081	0.000504562	-0.487712	0.625754	-0.000312297	0.000684059	-0.456534	0.648006
rs1506639	7	123467419	-3.74e-05	0.000434694	-0.0860895	0.931395	-6.07e-05	0.00058936	-0.103005	0.917959
rs113809816	7	123478575	0.00171753	0.00184905	0.928872	0.352956	-0.00186297	0.00250655	-0.743243	0.457335
rs114598849	7	123504145	0.00283318	0.00211915	1.33694	0.181243	0.00501003	0.00287283	1.74393	0.0811722
rs36929	7	123505744	-0.000961873	0.000576692	-1.66791	0.0953339	-0.000804433	0.000781949	-1.02875	0.303596
rs12672205	7	123508328	0.000658238	0.00127721	0.51537	0.606295	-0.000988326	0.00173244	-0.570483	0.568351
rs6949082	7	123514896	-0.00110974	0.000560913	-1.97845	0.0478786	0.000147864	0.000760616	0.194401	0.845862
rs75677791	7	123518178	0.000372013	0.000600466	0.61954	0.535561	7.73e-05	0.00081423	0.094911	0.924386
rs75699366	7	123520210	0.00161605	0.00113714	1.42115	0.155275	-0.00108101	0.00154117	-0.701425	0.483038
rs73226121	7	123522084	0.00221118	0.00142259	1.55434	0.120105	-0.000193318	0.00192872	-0.100232	0.920161
rs75037990	7	123522127	-0.000464919	0.00147673	-0.314829	0.752892	0.000349122	0.00200162	0.17442	0.861535
rs74768745	7	123533116	0.000908509	0.00208942	0.434813	0.663698	0.00267279	0.0028328	0.943516	0.345418
rs2402676	7	123542668	0.000693113	0.000427113	1.62279	0.104636	9.67e-05	0.000578862	0.167074	0.867312
rs13247941	7	123558309	-0.00107195	0.000561062	-1.91057	0.0560602	-6.09e-05	0.000760608	-0.0800681	0.936183
rs35845329	7	123561894	-0.0014685	0.00146077	-1.0053	0.314755	0.000193261	0.00197999	0.097607	0.922244
rs17627051	7	123578612	-0.000571348	0.000462118	-1.23637	0.216323	0.000804021	0.000626371	1.28362	0.199277
rs73226192	7	123579506	0.00255447	0.00208974	1.22238	0.221564	-0.00715529	0.00283296	-2.52573	0.0115464
rs34404662	7	123593633	0.00235762	0.00146932	1.60456	0.108591	0.00196308	0.0019914	0.985779	0.324242
rs34633019	7	123593764	0.0026164	0.00145686	1.79592	0.0725084	0.00193584	0.00197431	0.980514	0.326833
rs2285996	7	123594206	-0.000807103	0.00047156	-1.71156	0.0869792	0.000518626	0.000639159	0.81142	0.417125
rs17146516	7	123597121	0.00039219	0.000572284	0.685308	0.49315	-1.35e-05	0.0007761	-0.0173532	0.986155
rs75168651	7	123599845	0.00315444	0.00153389	2.05649	0.0397357	-0.00335418	0.00207883	-1.6135	0.106637
rs11765993	7	123602505	-0.00163566	0.000604813	-2.70441	0.00684294	0.000222429	0.000819956	0.27127	0.786184
rs12706565	7	123610077	-0.00172798	0.000610246	-2.83161	0.0046318	0.000300694	0.000827696	0.36329	0.716388
rs11762960	7	123613887	-0.00134032	0.000608052	-2.20429	0.0275049	-7.52e-05	0.00082443	-0.0911811	0.927349
rs76112999	7	123617034	0.00315898	0.00154216	2.04841	0.0405206	-0.00340503	0.00209026	-1.629	0.103313
rs6945060	7	123624361	0.00132948	0.000608503	2.18483	0.0289019	-0.00016089	0.000824852	-0.195054	0.845351
rs62473379	7	123638994	-0.000820963	0.000474244	-1.7311	0.0834352	0.000595023	0.000642899	0.925532	0.35469
rs12673966	7	123639793	0.00116073	0.00067896	1.70958	0.0873452	-0.000204639	0.000920502	-0.222312	0.824071
rs75434914	7	123644174	-0.000898904	0.00153453	-0.585786	0.55802	0.00426013	0.00208131	2.04685	0.0406735
rs73228033	7	123645949	0.00198654	0.00134851	1.47314	0.140715	0.00171438	0.00182809	0.937798	0.348349
rs6972857	7	123660086	-0.000866454	0.00168701	-0.513603	0.60753	-0.00357492	0.00228692	-1.5632	0.118007
rs28846134	7	123661575	0.00031994	0.000547898	0.583941	0.559261	0.0011699	0.000742844	1.57489	0.115282
rs78645232	7	123663388	-0.00127475	0.00105329	-1.21026	0.226182	-0.00112228	0.00142795	-0.785934	0.431907
rs117661742	7	123668986	-0.00167634	0.00127811	-1.31158	0.189662	-0.000791194	0.00173224	-0.456745	0.647855
rs62473381	7	123680798	0.00151987	0.000909404	1.67128	0.0946673	0.000654616	0.00123307	0.530884	0.595499
rs78396257	7	123682476	-0.000502971	0.00133266	-0.37742	0.705861	0.00299425	0.00180603	1.65792	0.0973351
rs12113570	7	123698126	-0.000492174	0.00044875	-1.09677	0.272744	-0.000491352	0.000608454	-0.807542	0.419355
rs77421223	7	123703843	-0.000870787	0.0015929	-0.546666	0.584609	0.000495353	0.00215845	0.229495	0.818484
rs10273989	7	123703990	2.24e-05	0.000427	0.0524393	0.958179	-0.000396827	0.000579058	-0.685298	0.493157
rs117131398	7	123705745	0.00258628	0.00134479	1.92319	0.0544569	0.00224355	0.00182312	1.23061	0.21847
rs112760905	7	123708720	-0.0012678	0.00124231	-1.02052	0.307482	-0.000624944	0.00168367	-0.371178	0.710505
rs75620964	7	123711764	0.00306923	0.0014771	2.07787	0.0377221	0.00291623	0.00200241	1.45636	0.145295
rs117459617	7	123715081	-0.000364902	0.00141716	-0.257488	0.796802	0.0031639	0.00192089	1.6471	0.0995392
rs10282669	7	123741183	0.00172652	0.00134811	1.28069	0.200303	0.000482055	0.00182717	0.263827	0.791913
rs10237744	7	123755202	0.000874775	0.00070657	1.23806	0.215695	-0.000537267	0.000958072	-0.560779	0.574948
rs1548745	7	123766290	7.01e-05	0.000431327	0.162591	0.870841	9.68e-05	0.000584704	0.165569	0.868496
rs73230055	7	123767401	-3.42e-05	0.000562255	-0.0608533	0.951476	0.000134907	0.000762104	0.17702	0.859493
rs36060988	7	123770479	-0.000242572	0.000550521	-0.440624	0.659486	0.00117239	0.000746546	1.57042	0.116319
rs12672951	7	123773562	-0.000197974	0.000427016	-0.463623	0.642918	-7.44e-05	0.00057907	-0.128514	0.897742
rs10279664	7	123782374	0.000118662	0.000490747	0.241799	0.808936	-0.000446519	0.000665299	-0.671155	0.502123
rs12672147	7	123782727	0.000153333	0.000426594	0.359436	0.719269	-1.91e-05	0.000578455	-0.0330651	0.973623
rs995421	7	123783508	-0.000853357	0.00185983	-0.458835	0.646353	-0.00296493	0.00252142	-1.17589	0.239638
rs77396275	7	123786506	-0.00207403	0.00105002	-1.97524	0.0482422	-0.000961679	0.00142345	-0.675599	0.499296
rs17630268	7	123796823	-0.000117793	0.00052474	-0.22448	0.822384	-0.00021272	0.000711349	-0.299037	0.764912
rs75811384	7	123804267	0.00154782	0.00132427	1.16881	0.242483	0.00212727	0.00179501	1.1851	0.235979
rs117738218	7	123816649	0.000987627	0.0013669	0.722532	0.469968	-0.00199515	0.00185271	-1.07688	0.281533
rs79060708	7	123825237	-0.000208152	0.00112128	-0.185638	0.852729	0.00158812	0.00151994	1.04485	0.296092
rs113018774	7	123827121	-0.000206731	0.00124602	-0.165913	0.868226	-0.000667622	0.00168893	-0.395292	0.692627
rs6963172	7	123829134	-0.000440869	0.00049872	-0.884001	0.376696	0.000277273	0.000676049	0.410138	0.681705
rs79402438	7	123829195	0.00132689	0.000977988	1.35675	0.17486	-5.97e-05	0.00132597	-0.045058	0.964061
rs7805343	7	123830730	0.000403325	0.000470381	0.857444	0.3912	-4.83e-05	0.000637648	-0.0757506	0.939618
rs117105031	7	123841562	0.000992668	0.00185479	0.535192	0.592518	0.00037406	0.00251442	0.148765	0.881739
rs17146792	7	123853793	-0.000265811	0.000510885	-0.520294	0.602859	1.82e-05	0.000692569	0.0262756	0.979038
rs17146808	7	123855606	-0.00248448	0.00174308	-1.42534	0.154061	0.00190446	0.00236401	0.805605	0.420472
rs11760702	7	123859390	0.0003398	0.000451917	0.751909	0.452107	-0.000866193	0.00061267	-1.4138	0.157422
rs6466899	7	123860214	-0.000780328	0.000505835	-1.54265	0.122917	-8.72e-05	0.000686285	-0.127029	0.898917
rs2191468	7	123863237	-0.000596001	0.000505768	-1.17841	0.238635	-0.000119248	0.000685619	-0.173927	0.861923
rs79882879	7	123864375	0.000461831	0.00107621	0.429129	0.66783	-0.00125303	0.0014595	-0.858537	0.390597
rs73445532	7	123866515	-0.00236088	0.00178736	-1.32088	0.186544	0.00265959	0.00242383	1.09727	0.272525
rs11979746	7	123866575	-0.00074656	0.000459025	-1.6264	0.103865	-0.000424802	0.000622101	-0.682851	0.494702
rs72499554	7	123874906	-0.000338044	0.00162645	-0.207841	0.835353	-0.00372542	0.00220499	-1.68954	0.0911173
rs76469441	7	123885894	4.88e-05	0.00114688	0.0425445	0.966065	-7.36e-05	0.00155453	-0.0473374	0.962244
rs12112403	7	123886473	0.000255998	0.000594529	0.43059	0.666767	0.000186093	0.000805847	0.230929	0.81737
rs62473364	7	123892171	-0.00138713	0.000840339	-1.65068	0.0988042	-0.000861116	0.00113916	-0.755918	0.449699
rs1019200	7	123895589	-0.000446596	0.000435789	-1.0248	0.305459	4.71e-05	0.000590794	0.0796753	0.936496
rs78120277	7	123923007	-0.00155692	0.00194701	-0.799645	0.423917	-0.00277377	0.00264074	-1.05038	0.293547
rs4145012	7	123926465	0.000237957	0.000564721	0.42137	0.673485	0.000272464	0.000765984	0.355705	0.722062
rs117061478	7	123933855	-0.000606589	0.00170236	-0.356323	0.721599	-0.00247041	0.00230836	-1.0702	0.284531
rs116895242	7	123946403	0.00079087	0.00120592	0.655825	0.511938	-0.000170545	0.00163413	-0.104364	0.91688
rs75191926	7	123947791	-0.000527272	0.0013565	-0.388702	0.697497	4.68e-05	0.00183944	0.0254501	0.979696
rs56152509	7	123951452	-0.00230109	0.0016064	-1.43245	0.152016	0.00344318	0.00217755	1.58122	0.113829
rs995996	7	123952475	-0.000821449	0.000564183	-1.456	0.145394	-0.000755535	0.000764812	-0.98787	0.323217
rs17467505	7	123970119	-0.00120686	0.00111028	-1.08699	0.277043	0.000520568	0.00150541	0.345797	0.729495
rs17147004	7	123977345	-0.000286571	0.000815303	-0.35149	0.725221	-0.000456938	0.00110537	-0.41338	0.679328
rs9641727	7	123977534	-0.00109975	0.000521612	-2.10837	0.0349999	-0.000134187	0.000707494	-0.189665	0.849571
rs117761169	7	123991616	0.00371125	0.00137231	2.70439	0.0068434	0.0048956	0.00186045	2.63141	0.00850362
rs2107948	7	124003512	-0.000979905	0.000531538	-1.84353	0.0652529	-0.00040493	0.000720498	-0.562014	0.574107
rs7784860	7	124004687	-0.00109837	0.000525007	-2.0921	0.0364306	-0.000280321	0.000711896	-0.393767	0.693753
rs10487263	7	124010036	6.16e-05	0.000475438	0.12958	0.896899	-0.00020275	0.000644523	-0.314574	0.753085
rs77172457	7	124027224	0.000663334	0.000835608	0.793833	0.427293	-0.00140236	0.00113294	-1.2378	0.21579
rs139128699	7	124027343	0.00171537	0.00127854	1.34167	0.179706	-0.00169235	0.00173392	-0.976025	0.329053
rs2402715	7	124028846	-0.000614054	0.000808894	-0.759128	0.447777	6.25e-05	0.00109672	0.056977	0.954564
rs12668695	7	124045066	-0.000869323	0.000461553	-1.88347	0.0596373	-0.000618686	0.000626422	-0.98765	0.323325
rs35016826	7	124053099	-0.000601007	0.000629225	-0.955154	0.3395	-0.000434747	0.00085293	-0.50971	0.610255
rs80180264	7	124056098	-0.000635583	0.00120824	-0.526039	0.598862	0.00246375	0.00163817	1.50396	0.132592
rs117442283	7	124056965	0.000844739	0.00109877	0.768803	0.442011	0.000865761	0.00148938	0.581289	0.561046
rs1990254	7	124058068	0.000360222	0.000482213	0.747019	0.455053	0.000124769	0.000653754	0.190851	0.848643
rs80188302	7	124062715	0.000583338	0.000735863	0.792727	0.427938	0.00168766	0.000997656	1.69163	0.0907183
rs117215038	7	124064051	-0.000268893	0.00096249	-0.279372	0.779959	0.00198197	0.00130457	1.51925	0.128701
rs1468517	7	124068753	0.000242843	0.000514407	0.472083	0.636868	-6.37e-05	0.000697369	-0.0913938	0.92718
rs75588921	7	124071280	0.00124863	0.00111112	1.12376	0.261117	0.000141197	0.00150596	0.0937587	0.925301
rs73219003	7	124072262	0.00200448	0.00159111	1.2598	0.207743	0.00111119	0.00215656	0.515262	0.606371
rs117393718	7	124075211	0.002129	0.00134263	1.5857	0.112808	0.000577388	0.00182057	0.317147	0.751132
rs4503045	7	124075239	-0.000386776	0.000725875	-0.532841	0.594144	-0.000312494	0.000984262	-0.317491	0.750871
rs993080	7	124079220	-0.000602244	0.00104426	-0.57672	0.564129	0.00107327	0.00141518	0.7584	0.448212
rs62474080	7	124084381	-0.000385184	0.000552538	-0.697119	0.485729	0.000279996	0.000749684	0.373485	0.708788
rs79448194	7	124087942	-0.000769974	0.000804609	-0.956954	0.338591	-0.000133216	0.00109107	-0.122096	0.902823
rs117204380	7	124090644	-0.00084228	0.00213521	-0.394472	0.693233	-0.00136517	0.00289681	-0.471265	0.637452
rs77507119	7	124093649	0.000163806	0.000943415	0.173631	0.862156	-7.67e-05	0.00127897	-0.0599961	0.952159
rs17147170	7	124095766	0.000160158	0.000486682	0.329082	0.742094	0.000802223	0.000659685	1.21607	0.223959
rs77502261	7	124095846	-0.000361641	0.00181538	-0.199209	0.842099	-0.00347314	0.00246215	-1.41061	0.158361
rs118146631	7	124124033	0.00169119	0.00127706	1.32429	0.185409	0.00199174	0.00173191	1.15003	0.250134
rs12673678	7	124128889	-0.000690715	0.000814021	-0.848523	0.396148	-0.000948871	0.00110371	-0.859708	0.38995
rs11772431	7	124133953	-0.000558567	0.000485173	-1.15127	0.249621	0.000126601	0.000658114	0.19237	0.847453
rs80264625	7	124140827	0.000473514	0.00145286	0.325918	0.744486	-0.00201214	0.00197008	-1.02135	0.30709
rs11766249	7	124141572	0.000717196	0.000441003	1.62628	0.10389	-0.000207157	0.000598031	-0.346398	0.729044
rs1544521	7	124155970	-0.000711358	0.000527369	-1.34888	0.177377	-0.000825449	0.000715014	-1.15445	0.248316
rs2190920	7	124164107	5.68e-05	0.000437398	0.129913	0.896636	0.000144687	0.000593317	0.243861	0.807339
rs112301493	7	124168695	0.000828338	0.0011388	0.727377	0.466995	0.000995491	0.00154359	0.64492	0.518979
rs6949828	7	124169791	0.000481268	0.000537644	0.895141	0.370712	0.000711743	0.000729342	0.97587	0.32913
rs1181800	7	124175845	0.000259391	0.0018813	0.137879	0.890336	-0.00112124	0.00255069	-0.439584	0.660239
rs4731191	7	124178224	-0.000132299	0.000438987	-0.301373	0.76313	0.00025749	0.000595053	0.432718	0.66522
rs67402703	7	124182052	0.000219184	0.000508892	0.430709	0.66668	-0.000174222	0.000689845	-0.252553	0.800614
rs76995921	7	124198596	-1.48e-05	0.00167529	-0.0088522	0.992937	-0.000276936	0.00227115	-0.121937	0.902949
rs10954039	7	124208770	-0.00081543	0.000599111	-1.36107	0.173494	-0.00115889	0.000812309	-1.42666	0.153678
rs34374395	7	124210052	-9.58e-05	0.00168691	-0.0568122	0.954695	-0.000564391	0.00228695	-0.246788	0.805073
rs73219085	7	124218279	0.000910864	0.0013332	0.683217	0.49447	-0.00172077	0.00180699	-0.952287	0.340952
rs112295621	7	124223981	-0.000123488	0.00124601	-0.0991063	0.921054	0.00236689	0.00168938	1.40104	0.161204
rs78491575	7	124226738	-0.000373014	0.00157146	-0.237368	0.812372	0.00115342	0.0021307	0.541335	0.588277
rs73219091	7	124226816	0.000448671	0.000547001	0.820238	0.412081	-0.000154368	0.000741622	-0.20815	0.835112
rs1524756	7	124237196	-0.000143434	0.000544608	-0.263372	0.792264	0.00135916	0.000738396	1.84069	0.0656686
rs73221404	7	124242447	-0.00140028	0.0020606	-0.679547	0.496792	-0.00262812	0.00279391	-0.940662	0.346879
rs116897785	7	124247426	-0.000282058	0.00101048	-0.279132	0.780144	-0.000360271	0.00136948	-0.263071	0.792496
rs73221429	7	124271390	-0.000607424	0.00210889	-0.28803	0.773324	-0.00259173	0.00285944	-0.906376	0.364737
rs116855814	7	124272588	-0.00183068	0.000973904	-1.87973	0.0601454	0.00155671	0.00132028	1.17908	0.238369
rs73221436	7	124277751	-0.000379021	0.00148853	-0.254628	0.799011	0.00072636	0.00201754	0.360023	0.71883
rs111380717	7	124278248	-0.000934224	0.00100994	-0.925031	0.354951	-0.00188725	0.00136953	-1.37802	0.168197
rs77063458	7	124280166	-0.000430934	0.000427518	-1.00799	0.313459	0.000439622	0.00057982	0.758203	0.44833
rs75840590	7	124290877	0.00152894	0.0012872	1.1878	0.234913	-0.00066999	0.00174461	-0.384034	0.700954
rs117189405	7	124300627	-0.000228048	0.00162692	-0.140171	0.888525	0.000813917	0.00220524	0.369083	0.712066
rs67645219	7	124307800	0.000218043	0.000512389	0.425542	0.670442	8.77e-05	0.0006946	0.12623	0.89955
rs11977373	7	124308044	-0.000747475	0.00048392	-1.54462	0.122438	0.00122056	0.000656041	1.8605	0.0628163
rs55765047	7	124311491	0.00111473	0.000601192	1.8542	0.0637119	2.17e-06	0.000814919	0.00266517	0.997874
rs62478340	7	124342385	-0.000657988	0.000796538	-0.82606	0.408771	0.000515825	0.00107998	0.477623	0.632919
rs2190105	7	124346270	-0.000453019	0.000780578	-0.580364	0.56167	0.00139226	0.00105838	1.31546	0.188355
rs55857877	7	124348468	-0.00151615	0.000965649	-1.57008	0.116397	-0.000504036	0.00130918	-0.385002	0.700236
rs10046543	7	124349606	0.000674175	0.000485286	1.38923	0.164763	0.000162597	0.000657895	0.247147	0.804795
rs80201817	7	124351759	-0.000167792	0.00131107	-0.127981	0.898164	-0.00463066	0.00177805	-2.60434	0.0092056
rs849646	7	124352433	0.000133721	0.000434196	0.307975	0.758102	-0.000882797	0.000588492	-1.5001	0.133589
rs6960293	7	124360309	-0.000749967	0.000496843	-1.50946	0.131181	0.00099179	0.000673409	1.47279	0.140809
rs1917367	7	124361817	-0.000198235	0.000474443	-0.417826	0.676075	-0.000475363	0.000643054	-0.739227	0.45977
rs12706619	7	124365503	0.000288483	0.000647106	0.445805	0.655738	0.00122595	0.000877107	1.39772	0.162197
rs180820135	7	124366297	0.000862933	0.00127893	0.674731	0.499847	0.00201325	0.00173381	1.16117	0.245574
rs2107932	7	124378358	0.000162626	0.00048708	0.333879	0.738471	-0.0004194	0.000660282	-0.635184	0.525309
rs10464672	7	124379392	0.000889385	0.000488665	1.82003	0.0687557	0.000518533	0.000662534	0.782651	0.433833
rs10271776	7	124382981	-0.00149686	0.00112581	-1.32958	0.183657	-0.0018268	0.00152638	-1.19681	0.23138
rs62478879	7	124383678	0.00124372	0.0013062	0.952165	0.341014	0.000436366	0.00177088	0.246413	0.805363
rs7802263	7	124384327	-0.000746743	0.000495955	-1.50567	0.132154	-0.000880678	0.000672465	-1.30963	0.190323
rs6969610	7	124391561	0.000389721	0.000799126	0.487684	0.625774	-0.000568432	0.00108333	-0.524709	0.599786
rs2267707	7	124397026	-0.00017715	0.000443802	-0.399166	0.689772	0.000105604	0.000601576	0.175545	0.860652
rs79434865	7	124402832	-0.00104273	0.00173655	-0.600459	0.548201	-0.000271329	0.00235422	-0.115252	0.908245
rs117780393	7	124403350	-0.000355176	0.000959968	-0.369987	0.711392	0.00240966	0.00130132	1.8517	0.0640699
rs116926398	7	124406503	0.000190544	0.00128204	0.148625	0.88185	0.00083233	0.00173757	0.479019	0.631925
rs988698	7	124409977	0.000321616	0.00186141	0.172781	0.862824	-0.00219664	0.00252296	-0.87066	0.38394
rs78522339	7	124430566	-0.000721324	0.000757597	-0.952122	0.341036	-0.000111063	0.00102696	-0.108147	0.913879
rs118060065	7	124433203	0.000812302	0.00144229	0.563202	0.573298	0.00177609	0.00195562	0.908198	0.363774
rs118099050	7	124439116	0.00183646	0.00144087	1.27455	0.202469	-0.000182201	0.00195447	-0.0932223	0.925727
rs28702851	7	124442991	0.00101222	0.000479549	2.11078	0.0347924	0.00112086	0.000650252	1.72374	0.0847564
rs118082723	7	124454278	0.000670491	0.00190692	0.351609	0.725132	0.00333306	0.00258526	1.28926	0.19731
rs727505	7	124462081	0.000950564	0.000475239	2.00018	0.0454814	0.00105663	0.000644215	1.64018	0.10097
rs76436625	7	124462655	-0.000570157	0.000712266	-0.800484	0.423431	-0.000312199	0.000965824	-0.323247	0.746509
rs2286173	7	124465951	-4.54e-05	0.000437918	-0.103642	0.917453	5.43e-05	0.000593702	0.0914571	0.927129
rs117859333	7	124466240	0.00236477	0.00137241	1.72308	0.0848759	0.00297751	0.00185966	1.6011	0.109355
rs35536751	7	124481185	2.82e-05	0.00180219	0.015661	0.987505	9.75e-05	0.0024433	0.0399224	0.968155
rs148473708	7	124492831	-0.000359533	0.00185889	-0.193412	0.846636	-0.000798765	0.00251845	-0.317166	0.751118
rs76539784	7	124513747	0.000401847	0.00127787	0.314466	0.753168	0.000660897	0.00173206	0.381566	0.702784
rs117096264	7	124517612	-0.000222392	0.00130427	-0.17051	0.864609	0.00239346	0.00176833	1.35351	0.175893
rs4379394	7	124519627	-6.94e-05	0.000438089	-0.158474	0.874083	-0.000111538	0.000593979	-0.187781	0.851048
rs12706625	7	124525182	-0.000767739	0.00045639	-1.6822	0.092531	-0.000765453	0.000618976	-1.23664	0.216221
rs4360236	7	124526739	-0.000511722	0.000711885	-0.718826	0.472249	-0.00027509	0.000965098	-0.285038	0.775615
rs79736089	7	124535896	-0.000663464	0.00194618	-0.340907	0.733174	-0.00133928	0.00263824	-0.507642	0.611705
rs73223584	7	124551869	-0.000304374	0.000950037	-0.320381	0.74868	-7.55e-05	0.00128787	-0.0586186	0.953256
rs7794631	7	124551925	4.58e-05	0.000437995	0.104462	0.916803	1.53e-06	0.000593813	0.00257513	0.997945
rs67939974	7	124554364	0.000851027	0.000477304	1.78299	0.0745893	0.000948707	0.000647131	1.46602	0.142644
rs56349467	7	124563602	0.00107145	0.00168671	0.635228	0.52528	0.00203365	0.00228693	0.889246	0.373872
rs6466965	7	124579726	2.33e-05	0.000436686	0.0533155	0.957481	2.58e-05	0.000591928	0.0436526	0.965181
rs34226992	7	124580049	-0.000741321	0.00147375	-0.503018	0.614952	-0.000325545	0.00199786	-0.162947	0.87056
rs12538587	7	124600505	-0.000569294	0.000760035	-0.749037	0.453836	0.000155526	0.00103044	0.150931	0.88003
rs62478793	7	124604406	3.98e-05	0.000688	0.0578024	0.953906	6.81e-05	0.000932636	0.0729665	0.941833
rs1011721	7	124605159	-5e-05	0.000436337	-0.114637	0.908733	-7.78e-05	0.00059144	-0.131521	0.895363
rs73225453	7	124629303	-0.000690782	0.00146494	-0.471542	0.637254	-0.000226003	0.00198613	-0.113791	0.909404
rs117036221	7	124631046	-0.00226624	0.00139593	-1.62346	0.104492	-0.00103699	0.00189239	-0.547978	0.583707
rs80046636	7	124648030	3.89e-05	0.000438629	0.0886052	0.929396	-8.2e-06	0.000594732	-0.0137949	0.988994
rs17325447	7	124658944	0.000346693	0.000758537	0.457056	0.647631	0.00139064	0.00102858	1.35201	0.176375
rs7809857	7	124682021	-0.000221517	0.000760428	-0.291306	0.770818	-0.00171116	0.00103122	-1.65935	0.097046
rs77381461	7	124716781	-0.000266005	0.00129987	-0.20464	0.837853	0.00278302	0.00176224	1.57925	0.11428
rs672965	7	124726146	0.000135932	0.000429032	0.316833	0.75137	0.000827071	0.000581873	1.42139	0.155203
rs117858751	7	124732921	-0.00356107	0.00139462	-2.55344	0.0106671	-0.00175481	0.00189068	-0.928138	0.353337
rs650653	7	124734582	-0.000628903	0.000497625	-1.26381	0.2063	-0.00094999	0.000674702	-1.40801	0.159128
rs117875514	7	124765493	-0.00145647	0.00109461	-1.33059	0.183324	0.00152262	0.00148391	1.02608	0.304853
rs113292018	7	124772316	2.18e-05	0.00142924	0.015251	0.987832	0.00211097	0.00193808	1.08921	0.276064
rs67277928	7	124776704	0.000708305	0.000455793	1.55401	0.120184	0.000140028	0.000617852	0.226637	0.820707
rs117529768	7	124783647	0.000230664	0.0017292	0.133393	0.893882	0.00218774	0.0023445	0.933136	0.35075
rs75752052	7	124797993	-0.00046805	0.000942889	-0.4964	0.619613	0.00213966	0.00127859	1.67345	0.0942391
rs792627	7	124817906	0.00069331	0.000426874	1.62416	0.104344	-0.000255611	0.000578291	-0.44201	0.658482
rs2123847	7	124846052	0.000277955	0.00113382	0.245149	0.806341	-0.000158808	0.001537	-0.103323	0.917706
rs3847093	7	124853026	-6.82e-05	0.000615106	-0.110937	0.911667	-3.12e-05	0.000833714	-0.0374729	0.970108
rs62477078	7	124855960	-0.000241475	0.000907733	-0.26602	0.790224	-0.00312573	0.00123057	-2.54007	0.0110836
rs11761196	7	124857797	-0.000513383	0.00107938	-0.47563	0.634338	-0.00386847	0.00146301	-2.64418	0.00818927
rs117100872	7	124874126	-0.00052394	0.00146578	-0.357449	0.720756	-0.00339054	0.00198748	-1.70595	0.088018
rs11765947	7	124892627	-0.00233445	0.0013583	-1.71866	0.0856777	-0.005654	0.00184147	-3.07036	0.00213817
rs17388921	7	124894734	-0.000311217	0.00106211	-0.293018	0.769508	0.00149564	0.00143973	1.03883	0.298883
rs76047690	7	124895034	-0.000790902	0.000887998	-0.890658	0.373113	0.00194644	0.00120419	1.61639	0.106011
rs77454134	7	124895948	-0.000838315	0.00198919	-0.421435	0.673438	-0.00156603	0.00269633	-0.580801	0.561375
rs35916477	7	124899605	0.000574224	0.000806368	0.712112	0.476396	0.000168143	0.00109347	0.15377	0.877791
rs11771079	7	124905060	-0.000249878	0.000534146	-0.467808	0.639922	3.6e-05	0.000724166	0.0496633	0.960391
rs117592479	7	124905910	-0.000619117	0.0011879	-0.521186	0.602238	-0.000145296	0.00161023	-0.0902328	0.928102
rs17148089	7	124914487	0.000857893	0.00046356	1.85066	0.0642192	-3.76e-05	0.00062827	-0.059783	0.952328
rs56059318	7	124917841	-0.00247872	0.00138565	-1.78885	0.0736395	-0.00107704	0.00187857	-0.573328	0.566423
rs7807074	7	124918625	-0.000329594	0.00101096	-0.326022	0.744408	-0.00313753	0.00137047	-2.28937	0.0220585
rs80328647	7	124928058	0.000294753	0.00197117	0.149532	0.881134	-0.000384474	0.00267189	-0.143896	0.885583
rs1863780	7	124929908	-0.000748344	0.00050595	-1.47909	0.139118	0.000199212	0.000685958	0.290414	0.771499
rs185573307	7	124930345	-0.000448486	0.00185075	-0.242327	0.808527	-0.00407169	0.00250975	-1.62235	0.104731
rs2114748	7	124930633	0.000329294	0.000453466	0.726171	0.467735	0.000636504	0.000614886	1.03516	0.300596
rs1346362	7	124930718	0.000353592	0.000625919	0.564917	0.572131	-0.00103643	0.00084844	-1.22157	0.22187
rs55728748	7	124931080	-6.59e-05	0.000738947	-0.0891593	0.928955	5.85e-05	0.0010018	0.0584014	0.953429
rs11771513	7	124931425	-0.000749154	0.0004782	-1.56661	0.117207	-0.000489319	0.000648318	-0.754751	0.450399
rs12668083	7	124936163	0.00107088	0.00068265	1.56871	0.116717	-0.00143321	0.000925469	-1.54863	0.121471
rs62477096	7	124936442	0.00049625	0.000565431	0.877649	0.380135	0.00138105	0.000766564	1.80161	0.0716077
rs117551216	7	124943832	0.000643365	0.000908921	0.707834	0.479049	-0.000398047	0.00123237	-0.322994	0.7467
rs17148155	7	124956006	0.00128409	0.00167331	0.767392	0.442849	0.00183681	0.0022686	0.809666	0.418133
rs73227579	7	124956113	0.00223242	0.000906142	2.46365	0.0137536	-0.00169127	0.00122867	-1.3765	0.168666
rs2217187	7	124966997	-0.00135115	0.00141987	-0.951603	0.341299	0.00339535	0.0019243	1.76446	0.0776556
rs1427583	7	124968901	0.000144985	0.000457892	0.316636	0.75152	0.000931293	0.000620582	1.50068	0.13344
rs7804055	7	124970772	0.000207384	0.000519844	0.398935	0.689941	0.000524072	0.000704779	0.743598	0.45712
rs2067504	7	124975433	0.000149936	0.000785622	0.19085	0.848643	0.00110186	0.00106546	1.03416	0.30106
rs75009521	7	124979119	-0.000247689	0.000643076	-0.385163	0.700117	-0.000951408	0.000871808	-1.0913	0.27514
rs117479991	7	124979963	0.00212081	0.00189676	1.11812	0.263516	0.0011409	0.00257091	0.443771	0.657208
rs17148210	7	124986893	0.000793266	0.00162671	0.48765	0.625798	0.0022175	0.00220541	1.00548	0.314665
rs10500106	7	124992215	0.000459084	0.00056486	0.812739	0.416369	0.000655773	0.000765814	0.856309	0.391828
rs1427570	7	125028248	0.000524978	0.000546076	0.961365	0.336369	0.00209624	0.000740158	2.83215	0.00462395
rs62482067	7	125028492	0.000444678	0.000746595	0.595609	0.551437	0.00131848	0.00101204	1.3028	0.192645
rs75517614	7	125029532	-0.000114619	0.0009458	-0.121187	0.903543	0.000306671	0.00128254	0.239112	0.811019
rs74335482	7	125032136	-0.0038282	0.00183318	-2.08828	0.0367736	-0.000877131	0.00248482	-0.352995	0.724092
rs73229522	7	125037505	-0.00242209	0.00187532	-1.29156	0.196512	-0.00122613	0.00254338	-0.482085	0.629746
rs116884109	7	125041434	0.00280781	0.00142701	1.96761	0.0491134	0.000304838	0.00193454	0.157576	0.874791
rs78745106	7	125043718	-0.000765027	0.00109365	-0.699515	0.484231	-0.000975536	0.00148277	-0.657913	0.510595
rs117324738	7	125045555	2.69e-05	0.00122921	0.0218748	0.982548	0.00255851	0.00166626	1.53549	0.124666
rs13231717	7	125048089	-0.000381562	0.000465011	-0.820544	0.411906	-0.000581733	0.000630272	-0.922987	0.356015
rs17148321	7	125050245	0.000569397	0.000547282	1.04041	0.29815	0.00209252	0.000741651	2.82144	0.0047812
rs17148359	7	125071870	0.000238171	0.000645886	0.368752	0.712313	-0.000318735	0.000875574	-0.364029	0.715836
rs6956995	7	125073353	0.000268699	0.000954202	0.281596	0.778254	0.00237341	0.00129348	1.83491	0.0665204
rs77633528	7	125078312	-7.2e-05	0.00113396	-0.0634529	0.949406	0.00136792	0.00153777	0.889549	0.373709
rs1852090	7	125088892	0.000195758	0.000930814	0.210308	0.833427	0.00175488	0.0012617	1.39088	0.164262
rs62479873	7	125093011	3.38e-05	0.00129141	0.0261487	0.979139	-0.00330027	0.00175068	-1.88513	0.0594127
rs117704001	7	125093860	0.000280499	0.00126466	0.221799	0.824471	0.000224781	0.00171485	0.131079	0.895713
rs117585641	7	125099091	-0.00100604	0.00118654	-0.847876	0.396508	0.000700985	0.00160858	0.435779	0.662998
rs77076746	7	125100830	0.00067753	0.00119168	0.568549	0.569663	-0.000290949	0.00161542	-0.180107	0.857069
rs55948642	7	125102231	6.08e-05	0.000494589	0.122933	0.90216	0.00127608	0.00067051	1.90316	0.057021
rs61428550	7	125106025	-0.000421584	0.00198452	-0.212437	0.831766	0.00145718	0.00268977	0.541749	0.587992
rs60551500	7	125110908	-0.000308901	0.00202378	-0.152636	0.878686	0.00200762	0.00274349	0.731777	0.464305
rs117741887	7	125110977	0.00043597	0.00130666	0.333653	0.738642	-0.00382023	0.00177133	-2.1567	0.0310297
rs6962166	7	125111326	0.000646358	0.000621219	1.04047	0.298124	-0.000850542	0.000842007	-1.01014	0.312431
rs940713	7	125115157	-0.000833703	0.001916	-0.435128	0.66347	0.000953634	0.00259677	0.367239	0.713441
rs2140799	7	125117632	0.00123339	0.000697068	1.76939	0.076829	0.0012101	0.000944859	1.28072	0.200294
rs112346827	7	125130712	-0.000245812	0.00207239	-0.118613	0.905582	0.00358532	0.00280961	1.27609	0.201924
rs13235983	7	125131377	0.000116876	0.000548493	0.213086	0.83126	0.000528861	0.000743468	0.711343	0.476872
rs13240496	7	125132775	0.000766679	0.000607085	1.26289	0.206631	-0.000498102	0.000823438	-0.604905	0.545243
rs73229565	7	125134266	0.000366108	0.00118869	0.307993	0.758088	0.00108335	0.00161101	0.672466	0.501287
rs73229580	7	125150607	0.000590895	0.00120125	0.491901	0.62279	0.000701085	0.00162769	0.430724	0.66667
rs12534266	7	125155734	0.00159662	0.000823659	1.93845	0.0525698	0.000732245	0.00111657	0.6558	0.511954
rs79027514	7	125170571	0.000907014	0.00171316	0.52944	0.596501	-0.000692466	0.00232266	-0.298135	0.7656
rs76021370	7	125180869	0.000468339	0.00137276	0.341165	0.73298	3.17e-05	0.00186103	0.0170198	0.986421
rs7808131	7	125180955	0.00114023	0.000643939	1.77071	0.07661	0.000256074	0.000872958	0.29334	0.769262
rs17558392	7	125214373	0.00154712	0.00153683	1.00669	0.314083	0.00125621	0.00208324	0.603008	0.546504
rs117277897	7	125220500	-0.00286667	0.00155852	-1.83935	0.0658652	-0.000634863	0.00211296	-0.300462	0.763825
rs76578589	7	125221775	-0.000682719	0.00193612	-0.352623	0.724372	-0.00475761	0.0026265	-1.81139	0.0700819
rs2524878	7	125222419	-0.000275812	0.00158991	-0.173476	0.862277	-0.00352586	0.00215604	-1.63534	0.101978
rs3857841	7	125224602	-4.36e-06	0.000436056	-0.00998975	0.992029	-0.000840474	0.000591288	-1.42143	0.155193
rs77499314	7	125237958	0.00331819	0.00142529	2.32809	0.0199082	0.00321289	0.00193215	1.66286	0.0963422
rs76579867	7	125253585	0.00100793	0.00136185	0.740121	0.459227	0.00152499	0.00184616	0.826036	0.408785
rs116968918	7	125257056	-0.000235099	0.00143115	-0.164272	0.869517	-0.000830586	0.00194037	-0.428057	0.66861
rs13223162	7	125258423	-0.00079139	0.000806215	-0.981612	0.326292	-0.00141161	0.00109288	-1.29164	0.196481
rs12706670	7	125258919	7.11e-05	0.000426099	0.166956	0.867405	-0.000196524	0.000577599	-0.340242	0.733674
rs11982831	7	125268789	1.11e-05	0.000426682	0.0261273	0.979156	-0.000313348	0.000578332	-0.541814	0.587947
rs56186520	7	125269716	-0.000167382	0.00106652	-0.156942	0.875291	0.00016014	0.00144526	0.110804	0.911772
rs6467022	7	125284039	0.000390443	0.000619916	0.629832	0.528805	0.000475882	0.00084034	0.566296	0.571193
rs74972383	7	125291643	0.000113667	0.000931829	0.121982	0.902913	0.00154281	0.00126322	1.22133	0.221964
rs75413816	7	125292733	-0.000848332	0.0010928	-0.776292	0.437577	-0.00168962	0.00148149	-1.14049	0.254085
rs62479901	7	125293960	-0.000921404	0.000659217	-1.39773	0.162197	-0.000675586	0.000894003	-0.755687	0.449838
rs77751347	7	125297884	-0.00125265	0.00111201	-1.12648	0.259965	0.000529909	0.00150766	0.351478	0.72523
rs75352769	7	125301307	-0.0019004	0.00150249	-1.26483	0.205933	-9.91e-05	0.00203693	-0.0486555	0.961194
rs116931054	7	125306332	0.00203974	0.00171212	1.19135	0.233515	0.00121217	0.00232058	0.522357	0.601422
rs79655953	7	125316507	-0.000485937	0.00130998	-0.37095	0.710675	-0.000397474	0.00177597	-0.223807	0.822907
rs17148839	7	125328509	-0.00047214	0.000560372	-0.842546	0.399483	0.000201647	0.000759663	0.265442	0.790669
rs116990605	7	125328746	-0.00146346	0.00170884	-0.85641	0.391771	-0.00443935	0.00231692	-1.91605	0.0553592
rs78861978	7	125329084	-0.00106635	0.00119113	-0.895239	0.37066	-0.00289125	0.00161551	-1.78968	0.0735057
rs116846160	7	125343616	0.00150072	0.00145161	1.03383	0.301215	0.00123943	0.00196839	0.629666	0.528914
rs74823042	7	125354212	-0.00050597	0.00211205	-0.239564	0.810669	-0.0061085	0.00286525	-2.13192	0.0330139
rs57638495	7	125354227	7.18e-05	0.00210115	0.0341947	0.972722	0.000853163	0.00284811	0.299554	0.764517
rs78132621	7	125357376	-0.00146198	0.000974532	-1.50018	0.133568	-0.00150144	0.00132077	-1.13679	0.255626
rs73231666	7	125357773	-0.000444472	0.00121379	-0.366186	0.714226	0.000995811	0.00164493	0.605382	0.544926
rs78097936	7	125361627	0.00119971	0.000929795	1.2903	0.196948	-0.00110248	0.00126042	-0.874692	0.381742
rs4728027	7	125364643	0.000106388	0.000464379	0.229098	0.818793	0.000690577	0.000629767	1.09656	0.272835
rs78185258	7	125376149	-0.000501859	0.0020551	-0.244202	0.807075	-0.00697477	0.00278732	-2.50232	0.0123387
rs79567821	7	125384993	0.0034696	0.00138149	2.51148	0.012023	0.00322121	0.00187285	1.71995	0.0854427
rs76177314	7	125385799	-0.00269559	0.00155028	-1.73877	0.0820755	-0.00528848	0.00210136	-2.5167	0.0118466
rs1012347	7	125388062	-0.000556876	0.000540906	-1.02952	0.303234	-0.00045314	0.000733435	-0.617832	0.536686
rs80319890	7	125389379	-0.0017009	0.0014045	-1.21104	0.225882	-0.000925161	0.00190448	-0.485782	0.627122
rs6949266	7	125392358	-0.000536901	0.000712639	-0.753399	0.451211	-4.36e-07	0.000966308	-0.000451222	0.99964
rs117526557	7	125399429	-0.00113558	0.00156392	-0.726114	0.46777	-0.00207644	0.00212098	-0.979002	0.32758
rs74871396	7	125406799	0.00133072	0.00132079	1.00752	0.313686	0.00237057	0.00179006	1.3243	0.185405
rs11523202	7	125407116	-0.000159518	0.00042771	-0.372959	0.709179	0.000288423	0.000579852	0.497409	0.618901
rs6979245	7	125408531	0.000176511	0.000429052	0.411398	0.680781	-0.000512243	0.000581914	-0.880272	0.378713
rs6467045	7	125409356	-0.000680966	0.00108741	-0.626229	0.531165	0.000138542	0.00147436	0.0939677	0.925135
rs78706760	7	125416337	-0.000573536	0.001592	-0.36026	0.718653	0.00171065	0.00215815	0.792651	0.427982
rs7782610	7	125418926	0.000853829	0.000607016	1.4066	0.159547	0.000836641	0.000823095	1.01646	0.309413
rs34491468	7	125440565	0.000144697	0.000984036	0.147044	0.883097	-0.00148821	0.00133411	-1.11551	0.264633
rs2107088	7	125441141	5.18e-05	0.000441246	0.117494	0.906469	-0.000777022	0.000598146	-1.29905	0.193928
rs2107090	7	125441435	0.000208882	0.000471028	0.44346	0.657433	-0.000370765	0.000638511	-0.580672	0.561462
rs62479926	7	125443139	-0.000479681	0.00137689	-0.348378	0.727556	0.00017184	0.00186673	0.0920538	0.926655
rs74954634	7	125447064	-0.000223672	0.000881904	-0.253624	0.799786	-0.00228073	0.00119562	-1.90758	0.0564469
rs10954086	7	125448866	-0.000443509	0.00097882	-0.453106	0.650473	0.00097072	0.00132671	0.731675	0.464367
rs111338636	7	125456465	-0.00113327	0.00103971	-1.08999	0.275719	-0.00129936	0.00140878	-0.92233	0.356357
rs78660028	7	125474407	-0.00200363	0.00177605	-1.12814	0.259263	-0.00353874	0.00240786	-1.46966	0.141655
rs117209945	7	125484959	-0.00193651	0.00139478	-1.3884	0.165017	-0.00242689	0.00189128	-1.2832	0.199424
rs10274475	7	125486418	-0.000619533	0.000560409	-1.1055	0.268943	-0.00027414	0.000759688	-0.360858	0.718206
rs7791604	7	125500044	-0.000139568	0.000439402	-0.317631	0.750765	-0.000401705	0.000595826	-0.674199	0.500185
rs75381533	7	125510603	-0.00098937	0.000726776	-1.36131	0.173416	0.000193077	0.000984701	0.196077	0.84455
rs12706690	7	125511419	0.000480262	0.000429142	1.11912	0.263089	0.000528726	0.000581818	0.908748	0.363484
rs117333120	7	125512506	-0.000185169	0.0012496	-0.148182	0.882199	0.00181138	0.00169401	1.06929	0.28494
rs7776849	7	125512588	-0.00100448	0.000465664	-2.1571	0.0309984	-0.000627603	0.000631229	-0.994256	0.320099
rs6467055	7	125523508	-0.000127911	0.000435101	-0.293979	0.768774	0.000131493	0.000589982	0.222876	0.823632
rs11764010	7	125533205	0.000124377	0.000909683	0.136726	0.891247	-0.00123086	0.00123269	-0.998516	0.31803
rs7778129	7	125541038	0.00155451	0.00167026	0.930703	0.352008	0.0019783	0.00226351	0.873994	0.382122
rs1362032	7	125543391	0.000531718	0.000490848	1.08327	0.278692	0.000342906	0.000665723	0.515087	0.606492
rs74580469	7	125546344	0.000433664	0.00185585	0.233674	0.815238	0.00258195	0.00251595	1.02623	0.304782
rs117271656	7	125556965	-0.000940933	0.00110641	-0.850437	0.395083	-0.00285732	0.00150031	-1.90448	0.0568482
rs117505371	7	125564456	0.000170841	0.00140956	0.121202	0.903531	0.00146113	0.00191132	0.764461	0.444593
rs62482670	7	125566116	-0.000475482	0.00108101	-0.43985	0.660046	-7.93e-05	0.00146581	-0.0541272	0.956834
rs117292901	7	125566358	0.000697804	0.00182413	0.38254	0.702061	-0.00114545	0.00247403	-0.46299	0.643372
rs7807653	7	125569353	-0.000630611	0.000476487	-1.32346	0.185684	-0.000750138	0.000646139	-1.16096	0.245661
rs73722431	7	125573689	-0.000624575	0.000943281	-0.662131	0.507888	0.00111108	0.0012786	0.868987	0.384855
rs73434414	7	125574750	-0.000976818	0.00105611	-0.924922	0.355007	0.000402418	0.00143143	0.28113	0.778611
rs1419543	7	125575662	0.000266279	0.000434009	0.613533	0.539524	0.000491357	0.000588411	0.835058	0.403686
rs1419544	7	125577377	0.000163332	0.000806813	0.202441	0.839572	0.00112549	0.00109353	1.02922	0.303377
rs117243161	7	125587929	-0.000556831	0.00110002	-0.5062	0.612716	0.0012334	0.00149119	0.827126	0.408166
rs11762981	7	125592238	0.000136704	0.000478163	0.285894	0.77496	0.0001726	0.000648319	0.266226	0.790065
rs1419572	7	125606542	-0.000449932	0.000498603	-0.902384	0.366854	-0.00101389	0.000675899	-1.50006	0.1336
rs1419576	7	125607441	0.000575015	0.000430567	1.33548	0.181719	0.000792251	0.000583771	1.35713	0.174742
rs77130201	7	125610487	-0.000707295	0.000940597	-0.751964	0.452073	-6.07e-05	0.00127491	-0.0476046	0.962031
rs117881919	7	125612557	0.00189299	0.00131598	1.43847	0.150302	0.00181474	0.0017839	1.01729	0.309017
rs11760922	7	125619647	0.000637896	0.000836257	0.762798	0.445584	-9.33e-05	0.00113384	-0.0822736	0.934429
rs71576259	7	125644184	6.07e-05	0.00121365	0.0500545	0.960079	0.00138746	0.00164537	0.843251	0.399089
rs75579171	7	125646274	0.000122409	0.0012215	0.100212	0.920176	0.000932977	0.00165583	0.563449	0.57313
rs73235425	7	125646332	-0.000116067	0.00130723	-0.0887884	0.92925	0.00213393	0.00177146	1.20462	0.228352
rs62480064	7	125647315	0.000316382	0.00129675	0.24398	0.807246	-0.000255486	0.0017581	-0.145319	0.884459
rs16871585	7	125658519	-2.92e-05	0.000647091	-0.0451219	0.96401	-4.25e-05	0.000877483	-0.04847	0.961342
rs117571825	7	125660694	-0.00181846	0.00146352	-1.24253	0.214043	-0.00148396	0.00198431	-0.747844	0.454555
rs111367857	7	125661485	-0.000762177	0.00113474	-0.671672	0.501793	-0.00158328	0.00153826	-1.02927	0.303352
rs61674002	7	125668386	1.8e-05	0.000645825	0.0278486	0.977783	-3.88e-05	0.000875609	-0.044305	0.964661
rs1419534	7	125673187	0.000371014	0.000468921	0.791207	0.428824	0.000562183	0.000635903	0.88407	0.376659
rs6977269	7	125684371	5.46e-05	0.000722362	0.0755981	0.939739	-0.00059473	0.000979211	-0.607356	0.543615
rs75718549	7	125687629	-0.00167549	0.00146149	-1.14642	0.251621	-0.000380861	0.00198226	-0.192135	0.847637
rs117326610	7	125696608	0.000356839	0.00111444	0.320194	0.748821	0.00128044	0.00151082	0.847511	0.396711
rs117763287	7	125698348	0.000296742	0.00165415	0.179392	0.85763	-0.00191141	0.0022428	-0.852241	0.394081
rs79706256	7	125700516	0.000448401	0.00141233	0.317491	0.750871	0.00163108	0.0019141	0.85214	0.394137
rs117522992	7	125713577	-0.000137328	0.00141361	-0.0971474	0.922609	0.00243397	0.00191676	1.26983	0.204144
rs12537478	7	125714649	-0.000342454	0.000444642	-0.77018	0.441194	0.000129742	0.000602737	0.215255	0.829569
rs79803640	7	125726480	0.000271744	0.00102099	0.266159	0.790117	-0.000485828	0.00138403	-0.351025	0.72557
rs75179088	7	125731766	-0.00158101	0.00151596	-1.04291	0.296992	-0.000666734	0.00205834	-0.323919	0.746
rs12706717	7	125739845	0.000391306	0.000465049	0.841429	0.400108	0.000510068	0.000630322	0.809218	0.41839
rs2079059	7	125745497	-0.00118953	0.000932097	-1.27619	0.201889	-0.00198813	0.00126419	-1.57265	0.115802
rs1419526	7	125753485	0.000171178	0.000719746	0.237832	0.812012	-0.000654651	0.000976054	-0.670712	0.502405
rs1419529	7	125753636	0.00105376	0.00112027	0.940633	0.346894	0.00131904	0.00151901	0.868359	0.385199
rs34333097	7	125762203	0.000874726	0.000809136	1.08106	0.27967	-0.00078019	0.00109724	-0.711047	0.477056
rs6977176	7	125762279	-6.96e-05	0.000733778	-0.0948665	0.924421	-0.00104814	0.000995018	-1.05339	0.292162
rs73220973	7	125768731	-5.9e-05	0.0016146	-0.0365223	0.970866	0.00394985	0.00218903	1.80438	0.0711728
rs607038	7	125774883	0.000241096	0.000430401	0.560166	0.575367	0.000374116	0.000583342	0.641332	0.521307
rs75199800	7	125782011	-0.00224699	0.00180137	-1.24738	0.212258	-0.00274329	0.00244186	-1.12344	0.261251
rs498875	7	125790458	0.000747314	0.000644794	1.159	0.246458	0.00160913	0.000874204	1.84068	0.0656694
rs683493	7	125805301	0.000729188	0.00055121	1.32289	0.185874	0.000621987	0.000747254	0.832363	0.405205
rs117573335	7	125810721	0.000532308	0.000805297	0.661008	0.508608	-0.000469826	0.00109179	-0.430326	0.666959
rs572137	7	125828396	0.000640634	0.000592944	1.08043	0.279952	0.00102062	0.000803799	1.26974	0.204177
rs117127104	7	125836866	-0.00212489	0.00149359	-1.42268	0.154831	-0.00166389	0.00202488	-0.82172	0.411237
rs579049	7	125838564	0.000377562	0.00058514	0.64525	0.518765	0.000335234	0.000793208	0.422631	0.672565
rs74332900	7	125842419	-0.000420014	0.00143218	-0.293268	0.769318	0.00370808	0.00194111	1.91029	0.056097
rs17599572	7	125848851	0.00178028	0.0007149	2.49025	0.0127659	0.000750672	0.000969083	0.774621	0.438565
rs75943685	7	125851080	-0.000981667	0.00113007	-0.86868	0.385023	0.00104555	0.00153199	0.682477	0.494938
rs7799419	7	125865972	-0.000915288	0.00111534	-0.820636	0.411854	-0.0016941	0.00151174	-1.12063	0.262446
rs1419503	7	125867303	0.000457	0.000557337	0.819971	0.412233	0.00110518	0.000755423	1.463	0.143468
rs1719101	7	125876526	9.02e-05	0.000594553	0.151749	0.879385	0.000996647	0.000805908	1.23668	0.216208
rs17658133	7	125880217	0.000762846	0.00143523	0.531514	0.595063	-0.000619349	0.00194469	-0.318482	0.75012
rs77414939	7	125886625	0.000861817	0.00130607	0.659855	0.509348	0.00226712	0.00177044	1.28054	0.200355
rs78137130	7	125892114	9.85e-05	0.000913167	0.10787	0.914099	0.00123328	0.00123789	0.996281	0.319114
rs117982730	7	125896748	0.000453477	0.00156328	0.290081	0.771754	0.00151509	0.0021183	0.715242	0.47446
rs737107	7	125897984	0.000929849	0.000488976	1.90163	0.0572211	0.000963347	0.000662791	1.45347	0.146094
rs337303	7	125914171	-0.00122469	0.000430479	-2.84495	0.00444211	-0.00166314	0.000583948	-2.8481	0.00439838
rs74809633	7	125914246	-0.000728668	0.00101061	-0.721017	0.4709	-0.00321248	0.00137022	-2.34451	0.0190529
rs118057036	7	125939531	0.000714557	0.00135485	0.527407	0.597912	0.000643193	0.00183687	0.350157	0.726221
rs117126479	7	125944494	0.000528855	0.00103979	0.508618	0.61102	-0.00116602	0.00140942	-0.827304	0.408065
rs337331	7	125946390	-0.0010478	0.000435138	-2.40797	0.0160422	-0.00138241	0.000589782	-2.34393	0.0190821
rs73223033	7	125954415	-0.00179377	0.00140501	-1.27669	0.201711	0.00282186	0.00190602	1.4805	0.138741
rs116950745	7	125965141	-0.00227437	0.00146664	-1.55074	0.120965	-0.00312986	0.0019883	-1.57414	0.115455
rs117101156	7	125965358	-0.00318492	0.00202159	-1.57545	0.115153	-0.00225498	0.00274067	-0.822783	0.410632
rs76782342	7	125974912	-0.000939488	0.00114111	-0.82331	0.410332	0.00129523	0.00154704	0.837229	0.402464
rs117535633	7	125980443	-3.14e-05	0.00128326	-0.0244541	0.98049	0.000923471	0.00174042	0.530603	0.595694
rs62479294	7	125982342	-0.00142324	0.0010891	-1.3068	0.191282	-0.0031253	0.00147615	-2.11719	0.0342443
rs335905	7	125984332	0.000270836	0.000522806	0.518044	0.604428	0.000667198	0.000708739	0.941387	0.346507
rs62479299	7	125989091	0.000253715	0.000683105	0.371413	0.71033	0.000472227	0.000925851	0.510047	0.610019
rs71546760	7	125990134	0.00192674	0.00134029	1.43756	0.15056	-0.00140144	0.00181658	-0.771473	0.440427
rs117433548	7	125994457	-0.000487423	0.00126071	-0.386627	0.699033	0.00095305	0.0017093	0.557567	0.57714
rs714236	7	125999339	-0.000848362	0.000446403	-1.90044	0.0573761	-0.000903518	0.000604971	-1.49349	0.135311
rs12706730	7	126021579	0.000147596	0.000465707	0.316928	0.751298	0.000708624	0.000631313	1.12246	0.261668
rs77008643	7	126022034	0.00273048	0.00138273	1.9747	0.0483034	0.00200764	0.00187486	1.07082	0.28425
rs17603010	7	126036826	-0.000209478	0.000903541	-0.231841	0.816661	0.00012287	0.001225	0.100302	0.920104
rs17660928	7	126037315	0.0013774	0.000762132	1.8073	0.0707165	-4.23e-05	0.0010332	-0.0409426	0.967342
rs117721803	7	126052978	0.0024834	0.00107792	2.30389	0.0212296	0.000848048	0.00146082	0.58053	0.561558
rs117330665	7	126055953	-0.000358665	0.00175352	-0.20454	0.837932	-0.00150027	0.00237664	-0.631257	0.527873
rs116860610	7	126062216	-0.00465749	0.00212562	-2.19113	0.0284434	-0.00213609	0.00288127	-0.741369	0.45847
rs10487444	7	126067674	-2.49e-05	0.000600389	-0.0415563	0.966852	0.00026839	0.000814063	0.329692	0.741633
rs79696965	7	126089138	-0.000361092	0.00129123	-0.279649	0.779747	0.000671757	0.00175112	0.383615	0.701264
rs17149799	7	126091804	0.000584783	0.000532742	1.09768	0.272344	0.000542991	0.000722311	0.751741	0.452207
rs117524141	7	126096835	0.00097389	0.00120441	0.8086	0.418746	-0.000367623	0.00163264	-0.22517	0.821847
rs73722626	7	126124626	0.00122444	0.00106029	1.15482	0.248165	0.000728049	0.00143665	0.506768	0.612318
rs519	7	126129250	0.00275878	0.00116084	2.37654	0.0174764	0.00508394	0.00157426	3.22941	0.00124061
rs78080300	7	126133255	-0.000323675	0.00108874	-0.297292	0.766244	-0.000845665	0.001476	-0.572945	0.566682
rs13238224	7	126134075	8.86e-05	0.000582532	0.152061	0.879139	0.000620868	0.00078969	0.786218	0.431741
rs80108544	7	126152662	-0.00156367	0.00172549	-0.906219	0.364821	0.00365661	0.0023402	1.56252	0.118166
rs2299458	7	126168972	-0.000695007	0.000440053	-1.57937	0.114252	-0.000214133	0.00059671	-0.358855	0.719704
rs17609008	7	126183675	0.00224982	0.00107374	2.09531	0.036144	0.00378873	0.00145663	2.60103	0.00929497
rs117795419	7	126184851	0.00182103	0.00209845	0.867799	0.385505	0.000384989	0.00284517	0.135313	0.892364
rs12671690	7	126198842	0.000634689	0.000510914	1.24226	0.214141	-0.000733237	0.00069267	-1.05857	0.289798
rs10487452	7	126202503	0.000494334	0.000576251	0.857845	0.390979	0.00117695	0.000781425	1.50616	0.132027
rs2299472	7	126220469	-0.000926437	0.0004394	-2.10842	0.0349959	-0.000624215	0.000595642	-1.04797	0.294653
rs10238505	7	126228049	0.000257521	0.000511011	0.503944	0.614301	0.000420095	0.000692743	0.606423	0.544235
rs74374888	7	126245967	0.000194065	0.00101068	0.192014	0.847731	-0.00253079	0.00136974	-1.84765	0.0646543
rs61757841	7	126249174	-0.00044932	0.00108011	-0.415995	0.677414	-0.00186421	0.00146437	-1.27305	0.203003
Affx-37285735	7	126272306	-0.00118053	0.00102354	-1.15339	0.248752	-0.00199648	0.00138773	-1.43866	0.150247
rs78943796	7	126274623	0.000173212	0.000788641	0.219633	0.826157	0.000442033	0.00106919	0.413429	0.679293
rs10954127	7	126279339	-0.000817099	0.000437165	-1.86908	0.0616122	-0.000702245	0.000592653	-1.18492	0.236051
rs118071956	7	126282912	-0.00554986	0.00213266	-2.60232	0.00926006	-0.00191248	0.0028913	-0.661459	0.508318
rs2299489	7	126293875	0.000162065	0.000511504	0.31684	0.751365	0.000250944	0.000693474	0.361864	0.717454
rs734524	7	126299008	0.000701688	0.000447394	1.56839	0.116791	0.00068979	0.000606489	1.13735	0.255393
rs1419493	7	126313378	-0.000759052	0.000439451	-1.72727	0.0841194	-0.000855062	0.000595814	-1.43512	0.151255
rs17691394	7	126324591	0.000788586	0.000565916	1.39347	0.163479	-0.000305608	0.000767145	-0.39837	0.690358
rs111272507	7	126325698	6.68e-05	0.00145166	0.046	0.96331	-0.00137424	0.00196743	-0.698495	0.484868
rs74356187	7	126327033	-6.93e-05	0.00131507	-0.0527118	0.957962	-0.00394905	0.00178227	-2.21575	0.0267094
rs76997800	7	126329653	0.000174513	0.000885748	0.197024	0.843809	-0.00147452	0.00120065	-1.2281	0.219412
rs62477946	7	126352266	-1.46e-06	0.000949677	-0.00153861	0.998772	-0.000359071	0.00128708	-0.278981	0.78026
rs10232001	7	126356347	0.000560389	0.000445381	1.25822	0.208313	0.000433721	0.000603951	0.71814	0.472672
rs117174709	7	126360613	0.00110767	0.00154544	0.716733	0.473539	0.00125377	0.00209547	0.598322	0.549625
rs75784535	7	126365462	-0.00139359	0.00146849	-0.948998	0.342623	0.00280272	0.00199051	1.40804	0.159121
rs111849818	7	126371307	0.00131836	0.00159774	0.82514	0.409293	-0.00192867	0.00216517	-0.890772	0.373052
rs73226948	7	126373712	0.00116481	0.00101184	1.15118	0.249661	0.00213961	0.00137211	1.55935	0.118914
rs2299508	7	126381640	0.000394728	0.000426793	0.924871	0.355034	0.000629609	0.00057855	1.08825	0.276484
rs7801141	7	126388836	0.00101136	0.000713905	1.41666	0.156582	0.000703694	0.000967783	0.72712	0.467153
rs79818231	7	126388915	-0.000407326	0.00136633	-0.298117	0.765614	0.00206004	0.00185209	1.11228	0.266017
rs76805462	7	126393908	-0.00138724	0.00115037	-1.20591	0.227854	-0.00312475	0.00155935	-2.00388	0.0450835
rs77126637	7	126399934	0.000825603	0.00154783	0.533393	0.593762	-0.00175273	0.00209695	-0.835845	0.403243
rs73226995	7	126405394	-0.00136885	0.00108465	-1.26203	0.20694	-0.00126055	0.00147082	-0.857036	0.391426
rs75434513	7	126415628	-0.00053245	0.000846952	-0.628666	0.529568	-0.00050733	0.00114814	-0.441872	0.658582
rs111279008	7	126430642	-0.00134638	0.00147262	-0.914281	0.36057	0.00431352	0.00199576	2.16135	0.0306692
rs73228906	7	126434809	0.000375914	0.0011272	0.333493	0.738762	0.000769504	0.00152779	0.503672	0.614493
rs11971186	7	126437897	-0.000264597	0.000445584	-0.593819	0.552634	-0.000638087	0.00060412	-1.05623	0.290866
rs116959835	7	126439453	0.00141231	0.00145613	0.969905	0.332095	0.00558322	0.00197441	2.8278	0.00468727
rs117862031	7	126449678	0.000790251	0.00144664	0.546265	0.584884	0.000795863	0.00196114	0.405815	0.684878
rs74800313	7	126464655	0.000123496	0.00137762	0.089645	0.928569	0.00190477	0.00186751	1.01996	0.30775
rs3919444	7	126473588	-0.000201569	0.000455887	-0.442146	0.658384	-0.000689836	0.000618831	-1.11474	0.264963
rs148841964	7	126478478	-0.00189125	0.00171618	-1.10201	0.270457	0.00264769	0.0023271	1.13776	0.25522
rs76335349	7	126490550	0.000154728	0.000726441	0.212995	0.831331	0.00147676	0.0009847	1.4997	0.133692
rs1592375	7	126490925	0.00118146	0.000775878	1.52274	0.127825	-0.000341346	0.00105147	-0.324636	0.745457
rs1204518	7	126503680	-8.93e-05	0.000580289	-0.153886	0.877699	-0.000851959	0.00078665	-1.08302	0.278799
rs1204521	7	126507408	-8.13e-05	0.000581136	-0.139968	0.888685	-0.000833289	0.000787876	-1.05764	0.290221
rs17684592	7	126507903	0.000417052	0.000443673	0.94	0.347218	0.00119111	0.000601496	1.98025	0.0476761
rs1204526	7	126512514	-0.000209884	0.00044013	-0.476869	0.633456	-0.000685415	0.000596735	-1.14861	0.250718
rs79843168	7	126513113	0.000628531	0.00158426	0.396736	0.691563	-0.00166654	0.00214785	-0.775911	0.437802
rs112260351	7	126531040	0.0017224	0.00193789	0.888804	0.374109	0.000360394	0.00262656	0.137211	0.890864
rs12669064	7	126535600	0.000639224	0.000601597	1.06255	0.287989	-0.000231636	0.000815636	-0.283995	0.776415
rs67993661	7	126566451	-0.000933269	0.000681558	-1.36932	0.170901	3.25e-05	0.000923944	0.03513	0.971976
rs11496163	7	126567049	-0.000357363	0.000511306	-0.698921	0.484602	-0.000177212	0.000693174	-0.255653	0.798219
rs17150358	7	126570120	0.000551726	0.000649689	0.849216	0.395762	-8.58e-05	0.000880918	-0.0974483	0.92237
rs34975153	7	126577075	0.00119533	0.00123113	0.970917	0.33159	-0.00116609	0.00166878	-0.69877	0.484696
rs10276160	7	126583694	0.000521553	0.0018403	0.283407	0.776865	-0.000933784	0.00249484	-0.374286	0.708192
rs1204554	7	126583929	-0.000410886	0.000473098	-0.8685	0.385121	-3.24e-05	0.0006415	-0.0505655	0.959672
rs10234281	7	126588109	0.000833983	0.000444879	1.87463	0.060845	0.000166107	0.000603209	0.275372	0.783031
rs73228957	7	126592422	0.00137236	0.00113719	1.20679	0.227513	0.00337485	0.00154166	2.1891	0.0285903
rs74699905	7	126593924	-0.000542586	0.00148365	-0.36571	0.714582	0.00175465	0.00201116	0.872455	0.382961
rs13224108	7	126595060	0.000528319	0.000517883	1.02015	0.307658	0.000511538	0.000702074	0.72861	0.466241
rs11563812	7	126596963	0.000895961	0.0014966	0.598663	0.549398	-0.000629578	0.00202832	-0.310394	0.756261
rs1204578	7	126601577	-0.000989054	0.00103989	-0.951111	0.341549	-0.00302545	0.00140998	-2.14573	0.0318951
rs148807440	7	126602896	-0.00150106	0.00148912	-1.00802	0.313448	-0.000288444	0.002018	-0.142936	0.886341
rs2097617	7	126639096	0.000517565	0.000458016	1.13001	0.258471	0.000358713	0.000621065	0.577577	0.56355
rs929174	7	126642603	0.00036963	0.000670919	0.550931	0.581681	0.000437532	0.000909645	0.480992	0.630522
rs117381290	7	126644584	-0.000854176	0.0016576	-0.515308	0.606338	-0.000589741	0.00224736	-0.262415	0.793002
rs1419441	7	126654389	0.000141649	0.000935306	0.151447	0.879623	0.000684602	0.00126794	0.539933	0.589244
rs10225020	7	126656213	0.000848038	0.000703589	1.2053	0.228087	0.000210514	0.000953779	0.220715	0.825314
rs17862263	7	126657677	-0.000507424	0.00185005	-0.274276	0.783873	-0.00261207	0.00250803	-1.04148	0.297652
rs17864100	7	126672487	-0.00181624	0.0018321	-0.991345	0.321518	0.000456197	0.00248341	0.183698	0.85425
rs17863184	7	126673834	5.94e-05	0.00174818	0.0339921	0.972884	0.00630906	0.00237082	2.66114	0.00778818
rs17862265	7	126675412	0.00132365	0.00129294	1.02375	0.305954	0.000446185	0.00175285	0.254549	0.799072
rs3808127	7	126678820	0.000942478	0.000508968	1.85174	0.0640637	0.00137648	0.000689961	1.99501	0.0460422
rs4728062	7	126680500	-0.000381593	0.000442826	-0.861723	0.388841	-0.000590141	0.000600349	-0.982997	0.32561
rs17863191	7	126687110	0.00166716	0.00145912	1.14258	0.253213	0.000899321	0.00197845	0.454558	0.649427
rs3808125	7	126689031	-0.00035895	0.00175119	-0.204974	0.837592	0.00188656	0.00237328	0.794918	0.426662
rs13240272	7	126690814	-0.00112172	0.000665986	-1.6843	0.0921248	0.000602159	0.000903573	0.66642	0.505143
rs11563765	7	126694216	0.000574402	0.0009471	0.606485	0.544193	0.0011544	0.00128386	0.899169	0.368563
rs11563728	7	126718961	0.00115265	0.000529073	2.17862	0.0293604	0.00178714	0.000717142	2.49202	0.0127023
rs17866036	7	126732811	0.000343	0.00056371	0.60847	0.542876	0.00018666	0.000764242	0.244242	0.807044
rs62468879	7	126743835	0.000203646	0.0013566	0.150115	0.880674	0.00116667	0.00183923	0.634328	0.525867
rs11563496	7	126749815	0.00131047	0.000716331	1.82942	0.0673379	0.000953447	0.000971033	0.981889	0.326155
rs17862300	7	126761649	-0.00128819	0.00109554	-1.17586	0.239653	-0.00312506	0.00148525	-2.10407	0.0353736
rs17867771	7	126766816	8.95e-05	0.00175298	0.0510549	0.959282	0.00263163	0.00237622	1.10749	0.268084
rs75850950	7	126779771	0.00561488	0.00195554	2.87127	0.00408855	0.00162231	0.00265009	0.61217	0.540426
rs1858784	7	126787127	-0.000576811	0.000451889	-1.27644	0.2018	-0.000526109	0.000612492	-0.858964	0.390361
rs17867775	7	126790947	-0.000211744	0.00108704	-0.19479	0.845558	0.000711263	0.00147347	0.482712	0.629301
rs5022883	7	126801989	-0.000806046	0.000478994	-1.68279	0.0924168	-0.000868527	0.000649341	-1.33755	0.181044
rs11563487	7	126827302	0.00230512	0.00154748	1.4896	0.13633	0.00182631	0.00209827	0.870388	0.384089
rs2283099	7	126829622	-0.000455091	0.000459066	-0.991342	0.321519	-0.000239723	0.000622273	-0.385238	0.700061
rs17862316	7	126829649	0.00069702	0.001429	0.487766	0.625716	-0.000466204	0.00193706	-0.240677	0.809806
rs886001	7	126837463	-0.000619374	0.000479309	-1.29222	0.196281	-0.000781303	0.000650086	-1.20185	0.229424
rs17863238	7	126841776	0.000207808	0.00113614	0.182907	0.854871	-0.00247597	0.0015406	-1.60714	0.108024
rs2188185	7	126842141	-0.00340571	0.00115055	-2.96006	0.00307599	0.000665083	0.0015599	0.426363	0.669844
rs11563693	7	126842840	0.000565848	0.000507552	1.11486	0.264912	0.00042703	0.000688068	0.620622	0.534849
rs17864158	7	126848738	0.00342095	0.00160005	2.13802	0.0325156	0.00398049	0.00216952	1.83473	0.0665464
rs17864159	7	126850221	-0.000492551	0.000888916	-0.554102	0.579509	-0.00138689	0.00120521	-1.15074	0.24984
rs17863242	7	126851448	-0.000546779	0.00108589	-0.503532	0.614591	-0.000666926	0.00147193	-0.453097	0.65048
rs11563402	7	126852101	-0.00247113	0.00131928	-1.87308	0.0610578	0.000867311	0.00178848	0.484943	0.627717
rs7782149	7	126857151	-0.000384833	0.000808164	-0.476181	0.633946	0.000593294	0.00109561	0.541519	0.58815
rs2299555	7	126857240	0.000688231	0.000471569	1.45945	0.144443	-0.000415017	0.000639347	-0.649127	0.516257
rs11772051	7	126861382	-0.000606809	0.00053821	-1.12746	0.25955	0.000249817	0.000729789	0.342314	0.732115
rs75846534	7	126865485	0.00282739	0.0010057	2.81137	0.00493346	0.00268981	0.00136332	1.97299	0.048498
rs73231249	7	126866153	-0.00274063	0.00160242	-1.71031	0.087209	-0.00201856	0.00217276	-0.929028	0.352875
rs4731344	7	126866764	0.000337214	0.000451026	0.74766	0.454666	0.000133788	0.000611394	0.218824	0.826787
rs1419388	7	126879432	-0.000230419	0.00111909	-0.205898	0.836871	0.0016076	0.00151694	1.05976	0.289254
rs17867803	7	126882299	0.00147969	0.00163263	0.906322	0.364766	0.00396041	0.00221221	1.79025	0.0734142
rs4141415	7	126887133	-0.00146727	0.000510234	-2.87567	0.00403197	0.000261181	0.000691725	0.377579	0.705743
rs17863263	7	126915424	-0.00122325	0.000864517	-1.41495	0.157083	1.07e-05	0.00117235	0.00915241	0.992698
rs1419391	7	126924753	-0.000290664	0.000431941	-0.672924	0.500996	5.54e-06	0.000585558	0.00946528	0.992448
rs1016944	7	126931028	-9.83e-06	0.000465358	-0.0211175	0.983152	0.000139084	0.000630765	0.2205	0.825482
rs117126998	7	126931591	-0.000902241	0.00172198	-0.523956	0.60031	-0.00274865	0.00233464	-1.17733	0.239063
rs4731347	7	126943420	-0.00116447	0.000585657	-1.98831	0.0467778	-0.000191383	0.000793886	-0.241071	0.8095
rs6960826	7	126943826	0.00164833	0.00120408	1.36896	0.171014	0.00170294	0.00163228	1.04329	0.296813
rs17867822	7	126947813	0.00184562	0.00106754	1.72885	0.0838362	0.00091945	0.00144763	0.635141	0.525337
rs17865098	7	126969318	0.001031	0.00118383	0.870895	0.383812	0.000149354	0.00160442	0.0930896	0.925832
rs17865345	7	126978382	0.00027083	0.000860391	0.314776	0.752932	0.000617254	0.00116639	0.529198	0.596669
rs17862361	7	126991906	-0.00114114	0.000642871	-1.77507	0.0758868	0.000294508	0.00087141	0.337968	0.735388
rs17867831	7	126996112	0.00258329	0.00130091	1.98576	0.0470609	-0.000503685	0.00176373	-0.285579	0.775201
rs2027952	7	126999433	-0.000926034	0.000435739	-2.1252	0.0335703	-0.000399087	0.000590732	-0.675581	0.499307
rs10253460	7	127002341	-5.22e-05	0.000660258	-0.0790452	0.936997	0.00103459	0.000895582	1.15521	0.248004
rs17864204	7	127007420	-0.000398196	0.000940515	-0.423381	0.672018	-0.00107459	0.00127527	-0.842643	0.399429
rs62621812	7	127015083	0.00212111	0.001465	1.44786	0.147659	-0.00096007	0.00198635	-0.483334	0.628859
rs7796747	7	127017001	0.000257125	0.000557946	0.460841	0.644913	-0.000754102	0.000756463	-0.996879	0.318824
rs73233044	7	127023312	-0.00141213	0.00159621	-0.884675	0.376333	0.00476015	0.00216422	2.19947	0.0278451
rs17862371	7	127030091	0.000702697	0.00107703	0.652441	0.514117	0.000614403	0.00146019	0.42077	0.673923
rs17862372	7	127030408	0.00172439	0.00140724	1.22537	0.220438	0.00393486	0.00190747	2.06286	0.0391266
rs17863294	7	127044946	-0.000639143	0.000666754	-0.958589	0.337767	0.000116206	0.000903869	0.128565	0.897702
rs73233048	7	127050131	0.000292318	0.00156303	0.18702	0.851645	0.000141188	0.00211896	0.066631	0.946876
rs117743877	7	127058156	-0.001272	0.00169281	-0.751412	0.452405	-0.000212109	0.00229464	-0.092437	0.926351
rs10230771	7	127059133	-0.000875664	0.000629336	-1.39141	0.164103	-0.000362641	0.000853076	-0.425097	0.670766
rs9640842	7	127071463	0.000380078	0.000437023	0.869698	0.384466	4.28e-05	0.000593043	0.072156	0.942478
rs12540803	7	127074395	0.00120853	0.00140483	0.860266	0.389643	-0.00303425	0.00190412	-1.59352	0.111044
rs10250993	7	127077326	2.48e-06	0.000577853	0.00429583	0.996572	0.00121249	0.000783392	1.54775	0.121684
rs12666432	7	127082952	0.000492356	0.000434421	1.13336	0.257063	-0.000509741	0.000589064	-0.865341	0.386852
rs79585113	7	127084343	0.00245382	0.00137922	1.77914	0.0752186	0.00178098	0.00186909	0.952861	0.340661
rs34849540	7	127103982	0.000819621	0.000481707	1.70149	0.0888513	0.001231	0.00065303	1.88505	0.0594236
rs77438352	7	127110727	0.00153701	0.000742202	2.07087	0.0383714	0.00126926	0.00100612	1.26153	0.207119
rs79397108	7	127115746	0.0018109	0.000860014	2.10566	0.0352344	0.00144301	0.00116569	1.2379	0.215756
rs117070308	7	127121133	-0.00190475	0.00161876	-1.17667	0.239326	-0.0015717	0.00219352	-0.716517	0.473673
rs12706812	7	127146156	-0.0011955	0.000458166	-2.60932	0.00907259	-0.000691386	0.000621065	-1.11323	0.265612
rs116887016	7	127151359	-0.000814548	0.00150524	-0.541141	0.588411	-0.000562728	0.00204041	-0.275791	0.782709
rs7778716	7	127154121	-0.00160822	0.000902653	-1.78166	0.0748059	-0.000463396	0.00122371	-0.378682	0.704925
rs10269701	7	127166578	-0.000563578	0.000426036	-1.32284	0.185889	-6e-05	0.000577521	-0.103845	0.917292
rs73234806	7	127173731	-0.00118893	0.00106033	-1.12127	0.262172	0.000357642	0.0014375	0.248794	0.80352
rs35169963	7	127178063	0.00115254	0.00134075	0.859628	0.389995	-0.00108618	0.00181775	-0.597541	0.550147
rs17658395	7	127187584	-0.00112411	0.00121639	-0.924135	0.355417	0.00192597	0.00164886	1.16806	0.242783
rs2896394	7	127190237	-0.0012572	0.000478959	-2.62487	0.00866865	-0.000971099	0.000649377	-1.49543	0.134803
rs74728121	7	127195224	0.00116868	0.00107687	1.08525	0.27781	0.00125999	0.00145979	0.863131	0.388066
rs6977152	7	127203830	-0.00172792	0.000879843	-1.96389	0.0495433	-0.000306737	0.00119302	-0.25711	0.797094
rs1557643	7	127206134	0.00102195	0.000429172	2.38122	0.0172559	0.000116998	0.000581751	0.201113	0.84061
rs3735642	7	127224286	0.00213892	0.000525397	4.07106	4.68e-05	0.000120358	0.000712255	0.168982	0.865811
rs35322201	7	127224872	0.00345917	0.00126353	2.73771	0.00618719	0.00160443	0.00171272	0.936772	0.348876
rs73720857	7	127228049	0.00160355	0.000952984	1.68266	0.092441	-0.000272607	0.00129173	-0.211041	0.832856
rs3735641	7	127229347	0.00138065	0.000449192	3.07364	0.00211484	0.000799166	0.000609009	1.31224	0.18944
rs3757790	7	127233279	-0.000533408	0.00138859	-0.384136	0.700878	-0.00275854	0.00188248	-1.46538	0.142819
rs3779536	7	127233977	-0.000562094	0.00138861	-0.404789	0.685633	-0.00280898	0.0018821	-1.49247	0.135576
rs2106187	7	127241353	0.00206672	0.000521777	3.96092	7.47e-05	-9.14e-06	0.000707261	-0.0129262	0.989687
rs117718245	7	127242553	-0.00153786	0.00168614	-0.912055	0.36174	-0.00226857	0.00228705	-0.991916	0.321239
rs712701	7	127251188	0.00194201	0.000522655	3.71567	0.000202705	1.02e-05	0.000708464	0.0144148	0.988499
rs327512	7	127257251	0.00201142	0.000507164	3.96602	7.31e-05	0.000385164	0.000687611	0.560147	0.575379
rs712702	7	127257307	0.00126181	0.00120225	1.04953	0.293933	0.00175481	0.00162879	1.07737	0.281316
rs1440971	7	127272400	-0.000633458	0.000556568	-1.13815	0.255059	-0.000586075	0.000754435	-0.77684	0.437254
rs62481361	7	127290464	0.00100494	0.00133744	0.751392	0.452417	0.00363455	0.00181334	2.00433	0.0450351
rs116933026	7	127290876	0.00159117	0.00129671	1.22708	0.219794	0.00123115	0.00175699	0.700715	0.483481
rs806162	7	127318957	0.00336412	0.00191503	1.75669	0.0789712	0.00535236	0.00259702	2.06096	0.0393074
rs79707236	7	127322992	0.00100279	0.00155151	0.64633	0.518066	0.000919638	0.00210291	0.437318	0.661881
rs117228559	7	127330504	-0.00332086	0.00147146	-2.25684	0.0240188	-0.00228235	0.0019945	-1.14432	0.252491
rs79433223	7	127332343	-0.00287637	0.00123301	-2.33281	0.019659	-0.000929372	0.00167136	-0.556058	0.578171
rs77307771	7	127333556	-0.00163241	0.00174658	-0.934632	0.349979	-0.00119705	0.00236804	-0.505504	0.613205
rs10954163	7	127375129	-0.00200926	0.000434579	-4.62347	3.78e-06	-0.0009012	0.000589606	-1.52848	0.126395
rs10487496	7	127385817	0.00116083	0.000842077	1.37853	0.168042	0.00245367	0.00114186	2.14883	0.0316489
rs79632105	7	127400052	0.000336821	0.00133947	0.251459	0.801459	-0.00259754	0.0018155	-1.43076	0.152501
rs6959487	7	127404987	-0.00295278	0.000467062	-6.32204	2.58e-10	-0.00142547	0.000633268	-2.25097	0.0243883
rs79465896	7	127406952	-0.00234212	0.000799964	-2.92779	0.0034141	-0.001306	0.00108427	-1.20451	0.228395
rs77017349	7	127411532	0.00151634	0.00146056	1.03819	0.299183	0.00157014	0.00197984	0.793062	0.427743
rs62481388	7	127422954	0.00208305	0.000753739	2.76363	0.00571666	-0.000884715	0.00102173	-0.865899	0.386546
rs17730300	7	127426396	0.000351363	0.00167181	0.210169	0.833536	-0.00176003	0.0022675	-0.776198	0.437633
rs17662898	7	127430963	-0.00289313	0.000806155	-3.5888	0.000332255	-4.31e-05	0.00109299	-0.0394576	0.968526
rs7802695	7	127434664	-0.00039262	0.000730284	-0.537626	0.590836	-0.00068521	0.000989838	-0.692244	0.488784
rs75431134	7	127448805	-0.00206701	0.00166081	-1.24458	0.213289	-0.00353079	0.0022523	-1.56764	0.116967
rs73232923	7	127455403	-0.000798558	0.00121061	-0.659631	0.509491	0.00111447	0.00164111	0.679093	0.49708
rs117246500	7	127467858	0.00163725	0.00199706	0.819831	0.412313	0.00169863	0.0027066	0.627586	0.530276
rs6969353	7	127471640	-0.00102016	0.000585295	-1.74299	0.0813369	-0.000771903	0.000793423	-0.972877	0.330615
rs112352459	7	127479261	0.0014303	0.0016727	0.855086	0.392504	0.00381845	0.00226731	1.68413	0.0921577
rs117637545	7	127479420	0.00159264	0.00129241	1.2323	0.217838	0.000956848	0.00175152	0.546295	0.584864
rs3808090	7	127516546	0.00128309	0.000841325	1.52509	0.127239	0.00242369	0.00114058	2.12496	0.033591
rs117052183	7	127520997	0.000384593	0.00170173	0.226002	0.8212	-0.00162802	0.0023079	-0.705412	0.480554
rs117120069	7	127524846	0.0022931	0.00136718	1.67725	0.0934952	0.002302	0.00185289	1.24239	0.214095
rs17675445	7	127526238	0.000902264	0.00141819	0.636206	0.524643	-0.000938158	0.00192309	-0.487839	0.625664
rs77452539	7	127528712	-0.00279691	0.00115272	-2.42635	0.0152519	0.000166423	0.00156279	0.106491	0.915193
rs114002103	7	127532362	-0.00208362	0.00158931	-1.31102	0.189852	0.0026036	0.00215509	1.20812	0.227004
rs76139522	7	127559925	-0.000337363	0.00108734	-0.310265	0.756359	7.17e-05	0.00147429	0.0486291	0.961215
rs79495479	7	127574665	-0.00194917	0.00135714	-1.43623	0.150937	1.43e-05	0.00184016	0.00777776	0.993794
rs112622248	7	127575114	0.00107793	0.00103831	1.03815	0.2992	-0.000106998	0.00140739	-0.0760259	0.939399
rs56150038	7	127577673	-0.00308493	0.00188315	-1.63817	0.101386	-0.00359851	0.00255191	-1.41012	0.158505
rs116905258	7	127600658	-0.00266273	0.00130318	-2.04326	0.0410272	-0.000736923	0.00176675	-0.417107	0.676601
rs6972816	7	127616420	-0.00252837	0.00135045	-1.87224	0.0611742	-0.00120244	0.00183087	-0.656759	0.511337
rs10464691	7	127624357	-0.000983138	0.00101332	-0.970214	0.331941	0.000139364	0.00137397	0.101432	0.919208
rs75667932	7	127632791	0.00125252	0.00145422	0.861301	0.389073	0.000666224	0.00197097	0.338018	0.73535
rs17151639	7	127637816	-0.00307289	0.000479047	-6.41458	1.41e-10	-0.0009018	0.000649417	-1.38863	0.164946
rs6467156	7	127642794	0.00228539	0.000444897	5.13691	2.79e-07	0.000293185	0.000603125	0.486109	0.62689
rs6948871	7	127643968	0.00142128	0.00113949	1.2473	0.21229	0.000895851	0.00154503	0.57983	0.56203
rs73232974	7	127652848	-0.00206131	0.002117	-0.973694	0.330209	-0.0034681	0.00287147	-1.20778	0.227133
rs6944446	7	127667516	0.000613324	0.000428002	1.43299	0.151861	-9.04e-05	0.000580131	-0.155789	0.876199
rs117070316	7	127668769	-0.00396534	0.00117366	-3.37862	0.000728602	-0.00215275	0.00159142	-1.35273	0.176144
rs73238074	7	127669584	0.00129874	0.000627049	2.07119	0.0383421	0.000891266	0.000850125	1.04839	0.294458
rs6972847	7	127681421	0.00228554	0.000441678	5.17468	2.28e-07	6.83e-05	0.000598877	0.11406	0.90919
rs17151687	7	127687811	0.00383065	0.00191062	2.00493	0.0449719	0.00129203	0.00258954	0.498941	0.617821
rs12533765	7	127699186	-0.00307701	0.000474296	-6.48753	8.74e-11	-0.00080955	0.000642944	-1.25913	0.207984
rs115624488	7	127701976	0.00127722	0.00186015	0.686623	0.492321	0.0021702	0.00252149	0.860683	0.389414
rs13238717	7	127716724	0.00102504	0.000795608	1.28838	0.197615	0.00166249	0.00107863	1.54129	0.123247
rs322820	7	127731618	0.00225883	0.000452058	4.99677	5.83e-07	-0.000357723	0.000612789	-0.583761	0.559381
rs6467159	7	127742174	0.00101752	0.00054757	1.85824	0.0631353	0.00144664	0.000742274	1.94893	0.0513049
rs322812	7	127744787	-0.00275509	0.000428419	-6.43084	1.27e-10	-0.000880519	0.000580683	-1.51635	0.129431
rs322786	7	127754984	-0.00261587	0.000428124	-6.11007	9.97e-10	-0.000715919	0.000580366	-1.23356	0.217367
rs116917774	7	127772152	-0.00160111	0.00154152	-1.03866	0.298963	-0.000708467	0.002089	-0.339142	0.734503
rs322763	7	127772201	0.00148047	0.000790973	1.87171	0.0612477	0.000402031	0.00107231	0.37492	0.707721
rs4731401	7	127778512	0.000528761	0.000652829	0.809954	0.417967	0.000570089	0.000885799	0.643587	0.519844
rs322740	7	127783398	-0.000739867	0.000612213	-1.20851	0.226851	-0.000709512	0.000830242	-0.854585	0.392781
rs117413604	7	127783433	0.0023153	0.0019421	1.19216	0.233199	0.000554483	0.00263297	0.210592	0.833206
rs10254438	7	127790172	-0.00150824	0.000484655	-3.11198	0.00185855	-0.000376001	0.000657091	-0.572221	0.567173
rs322725	7	127798581	-9.82e-06	0.000704608	-0.0139359	0.988881	-0.000149934	0.000955264	-0.156955	0.87528
rs111232174	7	127799536	0.000923945	0.00184019	0.502091	0.615604	0.00118243	0.00249407	0.474096	0.635431
rs62484033	7	127801247	-0.00149018	0.000487876	-3.05444	0.00225504	-0.000295979	0.000661766	-0.447256	0.654691
rs13227287	7	127809389	0.000982606	0.000434166	2.26321	0.0236237	0.000953407	0.000588478	1.62012	0.105207
rs76332482	7	127812612	0.00157536	0.00177583	0.887112	0.375019	0.00133692	0.00240751	0.55531	0.578683
rs113556198	7	127818355	-0.000622847	0.0015231	-0.408935	0.682588	-0.00586477	0.0020641	-2.84132	0.00449306
rs4731410	7	127820859	-0.000793108	0.000427083	-1.85704	0.0633068	-0.000777433	0.000578975	-1.34278	0.179346
rs73226640	7	127824355	-0.00113583	0.00104163	-1.09043	0.275523	-0.00107051	0.00141225	-0.758019	0.44844
rs75866624	7	127824439	0.000759808	0.00182317	0.416751	0.676861	0.00138011	0.00247088	0.558547	0.576471
rs75329983	7	127828217	0.000488022	0.00114152	0.427518	0.669002	0.000664482	0.0015478	0.429309	0.667699
rs116923905	7	127831420	0.00127641	0.0014046	0.908738	0.363489	-0.000765685	0.00190532	-0.401866	0.687783
rs73226645	7	127832782	-0.00146969	0.00117727	-1.24838	0.211892	-5.94e-05	0.00159596	-0.0372021	0.970324
rs6957151	7	127834435	0.00386015	0.00126557	3.05013	0.0022876	0.00358008	0.00171602	2.08627	0.0369552
rs4731413	7	127836132	-0.00103843	0.000525329	-1.97672	0.0480741	-0.000223567	0.000712249	-0.313889	0.753606
rs117524747	7	127839313	-0.00335632	0.00188917	-1.77661	0.0756329	-0.00376761	0.00256033	-1.47153	0.141148
rs12538332	7	127839654	-0.000617764	0.000477112	-1.2948	0.195391	-0.000575144	0.000646802	-0.889212	0.37389
rs79434696	7	127842525	0.00273187	0.00105618	2.58657	0.00969408	0.000748969	0.00143202	0.523015	0.600964
rs6467165	7	127842526	0.00148471	0.00070003	2.12092	0.0339295	0.000238461	0.00094902	0.251271	0.801605
rs12706830	7	127843445	-0.000140407	0.000560008	-0.250723	0.802029	-0.000598079	0.000759185	-0.787791	0.43082
rs4731415	7	127844057	-0.000634087	0.000482606	-1.31388	0.188887	0.000927559	0.000654241	1.41776	0.156261
rs2060735	7	127848270	-4.92e-05	0.000637433	-0.0772302	0.938441	-3.81e-05	0.000864162	-0.0440753	0.964844
rs117140139	7	127850438	-0.0017814	0.00133024	-1.33916	0.180521	-0.00267933	0.00180318	-1.48589	0.137309
rs78332539	7	127858168	-8.52e-05	0.000739976	-0.115194	0.908291	-0.000789001	0.00100306	-0.786593	0.431521
rs79567353	7	127858477	0.000924159	0.00115835	0.797822	0.424974	0.00113836	0.00156975	0.725183	0.468341
rs4728093	7	127859410	0.000114028	0.000556195	0.205014	0.837561	-0.000330427	0.000753936	-0.438269	0.661191
rs73226665	7	127861526	0.000777234	0.000456873	1.7012	0.0889057	0.00136643	0.000619336	2.20629	0.0273646
rs76303215	7	127865168	-0.00228354	0.00109629	-2.08298	0.0372542	0.000283125	0.00148617	0.190507	0.848912
rs77947631	7	127873239	0.00348345	0.00200488	1.73748	0.082303	0.0021149	0.00271659	0.778514	0.436267
rs76129516	7	127875207	-0.00143506	0.0017843	-0.804271	0.421241	0.00506265	0.00241908	2.0928	0.0363675
rs117621505	7	127876065	0.000964823	0.0016963	0.568779	0.569506	0.000351952	0.00229961	0.153049	0.87836
rs117362095	7	127876836	-0.000476408	0.00153021	-0.311335	0.755546	0.00131774	0.00207485	0.635103	0.525361
rs10249476	7	127877026	0.000820308	0.000443896	1.84797	0.0646074	0.0010341	0.000601825	1.71827	0.0857486
rs4731426	7	127882070	0.000634788	0.000428884	1.48009	0.13885	0.000646773	0.000581455	1.11234	0.265995
rs28954099	7	127890778	0.00139131	0.00117653	1.18255	0.236989	0.00116757	0.00159491	0.732058	0.464134
rs3828942	7	127894305	-0.000243659	0.000429114	-0.567818	0.570159	-0.00130805	0.000581758	-2.24844	0.024549
rs41434248	7	127896862	-0.00196829	0.00119917	-1.64137	0.100721	-0.00166408	0.00162605	-1.02339	0.306126
rs28959477	7	127897755	0.00218808	0.00123578	1.77061	0.0766266	0.00049101	0.00167532	0.293085	0.769458
rs10276311	7	127901609	-0.000685911	0.000847578	-0.80926	0.418366	-0.00102707	0.0011489	-0.893966	0.371341
rs10954175	7	127905557	0.000654442	0.000428367	1.52776	0.126573	0.000707773	0.00058063	1.21897	0.222855
rs10954176	7	127907319	0.00111324	0.000428598	2.5974	0.00939361	0.000858745	0.000580999	1.47805	0.139395
rs35854831	7	127907441	-0.000680954	0.000993159	-0.685644	0.492938	-0.000734805	0.00134592	-0.54595	0.5851
rs12537998	7	127911408	0.000827879	0.000445972	1.85635	0.0634048	0.000518856	0.000604537	0.85827	0.390744
rs4731435	7	127912044	-0.000799914	0.000431383	-1.8543	0.063697	-0.00121798	0.000584647	-2.08327	0.0372272
rs1466146	7	127915376	0.000689075	0.000675919	1.01946	0.307984	0.00209778	0.000916389	2.28918	0.0220698
rs17618440	7	127916161	-0.00110107	0.00159066	-0.692213	0.488804	-0.00343957	0.00215646	-1.59501	0.110711
rs76169805	7	127919867	0.00106258	0.00141673	0.750019	0.453244	0.00293079	0.00192136	1.52538	0.127166
rs78430106	7	127923985	0.000329219	0.000963514	0.341686	0.732587	0.0020181	0.00130631	1.54489	0.122374
rs1545444	7	127927674	0.000907884	0.000445999	2.03562	0.0417896	0.00069827	0.000605015	1.15414	0.248445
rs12538722	7	127939994	0.00071137	0.00045055	1.57889	0.114361	0.000704714	0.000610913	1.15354	0.248689
rs17618802	7	127942584	-0.00120414	0.001134	-1.06185	0.288304	0.000379085	0.00153742	0.246573	0.805239
rs78629780	7	127943849	0.000442967	0.00145436	0.304579	0.760687	-0.00344268	0.00197255	-1.7453	0.0809342
rs62481078	7	127943901	-0.000538906	0.00121614	-0.443127	0.657674	0.00209023	0.00164903	1.26755	0.20496
rs117583999	7	127945724	0.000546512	0.00126686	0.431392	0.666183	0.000953601	0.00171754	0.555212	0.57875
rs6980001	7	127951366	-0.000418527	0.000815501	-0.513215	0.607802	-0.00139963	0.00110551	-1.26605	0.205496
rs117368079	7	127955242	0.0026325	0.0011829	2.22546	0.0260511	0.00109914	0.0016049	0.684867	0.493428
rs118071795	7	127960537	-0.000475015	0.0015843	-0.299827	0.764309	-0.00238762	0.0021479	-1.11161	0.266308
rs35086262	7	127965634	0.000543473	0.00127387	0.426631	0.669649	-0.000899724	0.00172753	-0.520817	0.602495
rs117445229	7	127965924	0.00237806	0.00116465	2.04186	0.041166	0.000842384	0.00157924	0.533412	0.593749
rs10236380	7	127974778	-0.000363302	0.000487123	-0.74581	0.455783	2.51e-05	0.000660428	0.0380608	0.969639
rs11496082	7	127977304	-0.000309391	0.000550725	-0.561788	0.574261	0.000879517	0.000746646	1.17796	0.238814
rs41281731	7	127978445	-0.000808671	0.000820569	-0.9855	0.324379	-0.00155648	0.00111241	-1.39919	0.161756
rs3763398	7	127984275	-0.000281722	0.00051865	-0.543183	0.587004	-0.000330058	0.000703136	-0.469408	0.638778
rs73230661	7	127984544	-0.000818913	0.000645982	-1.2677	0.204905	-0.00181678	0.000875617	-2.07486	0.0380006
rs359664	7	127989672	-0.00076355	0.000884101	-0.863645	0.387783	-0.000499745	0.00119891	-0.416832	0.676802
rs117271927	7	127989879	-0.00163811	0.00153287	-1.06866	0.285224	-0.000777066	0.00207875	-0.373815	0.708542
rs891215	7	127991133	-0.000446637	0.000464484	-0.961577	0.336263	-0.00106616	0.00062948	-1.69371	0.0903206
rs6959179	7	127992854	-0.000537873	0.000495095	-1.0864	0.277301	-0.00151761	0.000671135	-2.26126	0.0237437
rs78435386	7	127997119	-0.00218223	0.00105391	-2.0706	0.0383966	-0.00108783	0.00142887	-0.761324	0.446464
rs73230664	7	127997762	-0.0007334	0.00112273	-0.653231	0.513608	0.000121638	0.00152231	0.0799032	0.936314
rs56154423	7	127998990	0.00141847	0.00100248	1.41496	0.15708	0.000601757	0.00135954	0.442618	0.658042
rs118083629	7	127999056	-0.000285063	0.00183789	-0.155104	0.87674	0.00395994	0.00249046	1.59005	0.111825
rs359647	7	128002108	-0.000467617	0.000463885	-1.00805	0.313433	-0.00139209	0.000628819	-2.21381	0.0268423
rs10224521	7	128003665	-0.000157577	0.000458894	-0.343384	0.73131	-0.00044281	0.000622176	-0.711712	0.476643
rs73230668	7	128003856	-0.000515814	0.00091912	-0.561204	0.574659	-0.000141192	0.00124608	-0.113309	0.909785
rs62481089	7	128005725	0.000328959	0.000703947	0.467307	0.640281	0.00103156	0.000954529	1.0807	0.279831
rs6467177	7	128013423	-0.000162042	0.000486492	-0.333082	0.739072	-0.00039478	0.00065938	-0.598715	0.549364
rs112701331	7	128014107	0.000197275	0.00156864	0.125762	0.899921	-0.000901874	0.00212601	-0.42421	0.671413
rs73230673	7	128019105	0.000448804	0.000861938	0.520691	0.602582	-0.00209777	0.00116819	-1.79573	0.0725382
rs13245629	7	128020371	-5.36e-05	0.000426488	-0.125668	0.899994	-0.000202065	0.000578489	-0.349297	0.726866
rs2278293	7	128040752	-0.000313949	0.000427791	-0.733885	0.463019	-0.00026372	0.000579947	-0.45473	0.649304
rs117511788	7	128048818	0.000876782	0.00186835	0.469281	0.638869	-0.000554208	0.00253327	-0.218772	0.826828
rs12536006	7	128048977	-0.000626697	0.000481873	-1.30055	0.193415	-0.000545418	0.000653006	-0.835242	0.403582
rs2288552	7	128049590	-0.000654847	0.00136738	-0.478906	0.632006	0.00156966	0.00185613	0.845665	0.397741
rs62481116	7	128057561	0.000945984	0.000561421	1.68498	0.0919935	0.000906256	0.000761048	1.1908	0.233733
rs11973781	7	128060725	-0.000209605	0.000454275	-0.461406	0.644508	1.76e-05	0.000615957	0.0286335	0.977157
rs11974706	7	128070828	-0.00180901	0.00106545	-1.69788	0.0895313	0.000686602	0.00144434	0.475375	0.63452
rs4728108	7	128073366	-0.00013803	0.000487564	-0.2831	0.7771	-0.000170661	0.000660933	-0.258212	0.796243
rs55706726	7	128075476	0.000878505	0.000562538	1.56168	0.118364	0.000700279	0.000762911	0.917903	0.35867
rs4566975	7	128083454	-0.00142395	0.000858214	-1.65921	0.097075	0.00111938	0.0011636	0.961991	0.336055
rs116968751	7	128094016	0.00160898	0.00134495	1.19631	0.231576	0.00110105	0.00182453	0.603471	0.546196
rs1560215	7	128098201	-0.000349984	0.000615691	-0.568441	0.569736	-0.000173145	0.000834569	-0.207467	0.835645
rs62481126	7	128098989	0.00158292	0.00147661	1.072	0.283723	0.00263484	0.00200219	1.31598	0.188181
rs4731457	7	128108916	0.000110154	0.000930731	0.118353	0.905788	-0.00136336	0.0012619	-1.08041	0.279962
rs115335289	7	128112849	0.000533085	0.00136577	0.390319	0.696301	0.00177625	0.00185311	0.95852	0.337802
rs2288557	7	128117227	-0.00139191	0.000870937	-1.59818	0.110004	0.000994486	0.00118103	0.842048	0.399762
rs117643899	7	128136717	-8.33e-05	0.00154858	-0.0538087	0.957088	-0.000986313	0.00209731	-0.470276	0.638158
rs62481140	7	128137495	0.00108185	0.000506523	2.13584	0.0326929	0.00133814	0.000686742	1.94853	0.0513527
rs73232665	7	128138185	-0.0016434	0.00106489	-1.54326	0.122769	0.000370586	0.00144362	0.256706	0.797406
rs7785264	7	128141638	0.000440138	0.000426019	1.03314	0.301539	0.00071612	0.000577657	1.2397	0.215089
rs7806863	7	128147119	-0.000652557	0.000432356	-1.50931	0.131222	-0.00101738	0.000586031	-1.73605	0.0825553
rs7807302	7	128147379	-0.000681812	0.000433136	-1.57413	0.115458	-0.00102738	0.00058716	-1.74975	0.0801624
rs12670823	7	128209858	-0.000568617	0.000430227	-1.32167	0.18628	-0.000321482	0.000583049	-0.551381	0.581373
rs77676667	7	128214151	-0.000704072	0.000685481	-1.02712	0.304364	-0.00159961	0.000929489	-1.72096	0.0852588
rs4731486	7	128238448	-0.000426936	0.000469371	-0.909592	0.363038	0.00037477	0.000636229	0.589048	0.555829
rs12670271	7	128300762	-0.000384336	0.00046965	-0.818346	0.41316	0.000352896	0.000636862	0.554118	0.579499
rs4289745	7	128300843	-0.000778208	0.000637428	-1.22086	0.222142	-0.00168561	0.000863818	-1.95135	0.0510161
rs75746814	7	128310834	-0.000509356	0.000608668	-0.836836	0.402685	-0.000142973	0.000825187	-0.173261	0.862446
rs6979304	7	128312028	-0.000548535	0.000429329	-1.27766	0.201372	-0.000292072	0.000582025	-0.50182	0.615795
rs116918896	7	128312676	-0.00234323	0.00140975	-1.66216	0.0964822	-0.000394156	0.00191195	-0.206154	0.836671
rs140314605	7	128315672	-0.000411579	0.000469889	-0.875907	0.381081	0.000297457	0.000636968	0.466989	0.640508
rs17169357	7	128315882	-0.000325548	0.000469581	-0.693274	0.488138	0.000447427	0.000636486	0.702964	0.482079
rs6971819	7	128315889	-0.000747842	0.000635182	-1.17737	0.23905	-0.0013652	0.000861086	-1.58544	0.112868
rs6467210	7	128317658	-0.000439958	0.000468846	-0.938384	0.348048	0.000378052	0.00063547	0.594918	0.551899
rs56059659	7	128318539	0.000581831	0.00148458	0.391916	0.69512	0.00362752	0.00201284	1.80219	0.0715163
rs1109552	7	128323034	-0.000390883	0.000469432	-0.832671	0.405031	0.000350465	0.000636334	0.550756	0.581801
rs7790478	7	128348405	-0.000536765	0.000583836	-0.919378	0.357899	-0.00113861	0.000791491	-1.43856	0.150276
rs117256700	7	128351349	-0.000277505	0.00106342	-0.260955	0.794127	0.00112387	0.001441	0.779926	0.435435
rs79963769	7	128356223	-0.00106902	0.000679553	-1.57312	0.115692	-0.00157955	0.00092158	-1.71396	0.0865378
rs6949056	7	128359133	-0.000562536	0.00050826	-1.10679	0.268386	-0.000114354	0.000688969	-0.165979	0.868174
rs79548510	7	128359460	-0.000263711	0.000902934	-0.29206	0.770241	-0.000306624	0.00122378	-0.250555	0.802158
rs6971091	7	128363287	0.00101317	0.000507804	1.99519	0.0460227	0.00114576	0.000688439	1.66428	0.0960572
rs6952563	7	128364895	-0.00112891	0.000588368	-1.91872	0.0550207	-0.000291777	0.000797654	-0.365794	0.714519
rs139055420	7	128367425	-0.00204175	0.00170278	-1.19907	0.230503	-0.00325194	0.00230814	-1.4089	0.158865
rs79964131	7	128369479	-0.00136662	0.000757233	-1.80475	0.0711145	-0.00104538	0.00102693	-1.01797	0.308694
rs41274146	7	128371288	0.000325441	0.00077899	0.417773	0.676113	0.000642279	0.001056	0.608217	0.543044
rs339065	7	128371298	0.000616878	0.000701719	0.879095	0.37935	-0.000346568	0.000951262	-0.364324	0.715616
rs73236086	7	128373142	-0.000860021	0.00130073	-0.661183	0.508495	0.00312683	0.00176355	1.77303	0.0762252
rs2402934	7	128376037	0.000322398	0.000814765	0.395694	0.692331	0.000303668	0.00110464	0.274902	0.783392
rs339059	7	128376589	0.000464347	0.00043163	1.0758	0.282018	0.000465622	0.000585135	0.795751	0.426177
rs4731513	7	128379995	2.58e-05	0.000444915	0.058012	0.953739	8.49e-05	0.000603421	0.140664	0.888135
rs12536800	7	128381058	-0.000236025	0.00047938	-0.492354	0.622469	-0.00067452	0.000650098	-1.03757	0.299473
rs339054	7	128382511	0.000889198	0.00042574	2.08859	0.0367453	0.000906392	0.000577259	1.57017	0.116378
rs2290228	7	128388648	0.00021843	0.000593414	0.368091	0.712806	0.00102234	0.000804637	1.27055	0.203888
rs2290227	7	128388981	-0.00189093	0.00100507	-1.8814	0.0599191	-0.000367132	0.00136368	-0.269222	0.787759
rs2307040	7	128394606	-0.000625529	0.000437646	-1.4293	0.152918	-0.000499245	0.000593274	-0.841508	0.400064
rs73236099	7	128395775	0.000356752	0.00082996	0.429842	0.667311	-0.00130742	0.00112519	-1.16195	0.245256
rs62479590	7	128406813	-0.000531484	0.0004438	-1.19758	0.231083	-0.000499094	0.000601741	-0.829416	0.40687
rs4566976	7	128410741	0.00193777	0.0012144	1.59566	0.110565	0.00176432	0.00164643	1.07161	0.283898
rs35893393	7	128415623	0.000431507	0.00176646	0.244277	0.807016	-0.00152372	0.00239487	-0.636244	0.524618
rs55974922	7	128415814	-0.00120558	0.00190051	-0.634346	0.525855	0.00199569	0.00257649	0.774576	0.438591
rs1688932	7	128421135	-0.000914638	0.000438266	-2.08695	0.0368937	-0.00107995	0.00059415	-1.81764	0.0691205
rs339087	7	128423341	-0.000875922	0.000427172	-2.05051	0.0403151	-0.00124658	0.000579127	-2.15251	0.0313579
rs117462426	7	128423692	0.00110236	0.00150649	0.731737	0.464329	-0.00447592	0.00204212	-2.19181	0.0283944
rs116978967	7	128430846	0.000400289	0.000910169	0.439796	0.660085	-0.00149372	0.0012348	-1.20969	0.226399
rs58962274	7	128433141	0.000246637	0.000718324	0.34335	0.731335	-0.000674037	0.000973523	-0.692369	0.488706
rs77573490	7	128433591	-0.00341804	0.00163888	-2.0856	0.037016	-0.00400154	0.0022213	-1.80144	0.0716341
rs143537881	7	128434498	-0.00197517	0.00199991	-0.987627	0.323336	0.000317083	0.00270977	0.117015	0.906849
rs117651959	7	128435403	0.00118515	0.00189326	0.625985	0.531325	0.000731406	0.00256671	0.284959	0.775676
rs1565630	7	128445266	-0.00136048	0.000563613	-2.41384	0.0157858	-0.00200062	0.000763963	-2.61874	0.0088259
rs1565628	7	128449387	0.000945148	0.00044282	2.13438	0.0328121	0.00064695	0.000600351	1.07762	0.281204
rs61730244	7	128454762	0.00130617	0.00141995	0.919871	0.357641	-0.00246012	0.00192504	-1.27796	0.201265
rs117033934	7	128455079	-0.00113588	0.00130544	-0.870109	0.384242	-0.0029032	0.00177005	-1.64018	0.100968
rs2270590	7	128455916	-0.00110535	0.000602163	-1.83564	0.0664116	-0.00205591	0.000816296	-2.51858	0.0117834
rs62479613	7	128456370	-0.00319175	0.0012497	-2.55402	0.0106493	-0.00109762	0.00169373	-0.648049	0.516954
rs117463290	7	128459811	-0.000426723	0.00178078	-0.239627	0.81062	-0.000537438	0.00241466	-0.222573	0.823868
rs3800560	7	128461094	-0.00175034	0.000771233	-2.26954	0.0232361	-0.00129733	0.0010457	-1.24064	0.214741
rs754920	7	128468412	-0.00120864	0.000678912	-1.78026	0.075035	-0.00162164	0.000920328	-1.76202	0.0780664
rs3734972	7	128470838	-0.00200376	0.00077115	-2.59841	0.00936621	-0.00133354	0.00104533	-1.27571	0.202058
rs7787924	7	128477865	-0.000965235	0.00116348	-0.829612	0.406759	-0.00201936	0.00157726	-1.2803	0.20044
rs2643765	7	128479367	0.000317224	0.000949186	0.334206	0.738224	0.00156585	0.00128659	1.21706	0.223584
rs2291563	7	128480123	-0.000383622	0.00183281	-0.209309	0.834207	0.000172314	0.00248488	0.0693451	0.944715
rs3734973	7	128484816	-0.00223016	0.000579046	-3.85143	0.000117453	-0.00143781	0.000785149	-1.83126	0.0670624
rs111993847	7	128488391	0.000382857	0.000700999	0.546159	0.584957	-0.000251999	0.000950431	-0.265142	0.790901
rs181067717	7	128491324	-0.00182392	0.00204528	-0.89177	0.372517	-0.00351245	0.0027726	-1.26684	0.205213
rs117653869	7	128492817	0.000570921	0.00200521	0.284718	0.77586	0.000263538	0.00271767	0.096972	0.922749
rs117360467	7	128493382	0.0048752	0.00179244	2.71986	0.00653136	0.00040258	0.00243193	0.165539	0.86852
rs55838084	7	128495712	0.00204241	0.00161166	1.26727	0.205059	-0.000470572	0.00218396	-0.215467	0.829403
rs142631142	7	128496289	-0.000778481	0.000895491	-0.869334	0.384665	-0.000606328	0.00121414	-0.49939	0.617505
rs201486752	7	128497219	-0.000697766	0.00209693	-0.332757	0.739318	0.00345519	0.00284228	1.21564	0.224122
rs118045673	7	128497567	0.000200045	0.00121206	0.165045	0.868908	-0.000279406	0.00164362	-0.169994	0.865015
rs117394163	7	128499294	0.000559375	0.00125409	0.446039	0.65557	-0.00291312	0.00170003	-1.71357	0.0866095
rs1472147	7	128503543	-0.00131804	0.000528702	-2.49297	0.0126686	-0.000989304	0.000717365	-1.37908	0.167871
rs78520291	7	128503614	0.00388303	0.00165931	2.34015	0.0192767	0.00143202	0.00224975	0.636524	0.524435
rs117627878	7	128505233	-0.00187956	0.00137238	-1.36956	0.170824	-0.00228822	0.00186059	-1.22983	0.21876
rs113752302	7	128506470	0.00142479	0.00115432	1.23431	0.217089	-0.000537236	0.00156496	-0.34329	0.731381
rs2029623	7	128507297	-0.000482242	0.00119741	-0.402737	0.687142	0.000523116	0.00162293	0.322329	0.747204
rs3736615	7	128509030	-0.000299544	0.00125845	-0.238027	0.81186	0.000625416	0.00170599	0.366601	0.713917
rs77293377	7	128513338	0.000254446	0.000717212	0.35477	0.722762	0.000459714	0.000972047	0.472934	0.636261
rs28672068	7	128516471	0.000471152	0.00125855	0.374361	0.708136	0.00208108	0.00170572	1.22006	0.222442
rs7780972	7	128519162	0.00110072	0.000847735	1.29843	0.194142	0.000962853	0.00114904	0.837965	0.402051
rs117426901	7	128519849	0.00178986	0.00149818	1.19469	0.232208	-0.000979779	0.00203071	-0.482482	0.629464
rs7784859	7	128523503	-0.000643999	0.000493137	-1.30592	0.19158	-0.000669534	0.000668523	-1.00151	0.316581
rs4731523	7	128530276	0.00109506	0.000493464	2.21912	0.0264793	0.000612826	0.000668864	0.91622	0.359552
rs7782976	7	128532980	-0.00104913	0.000553083	-1.89688	0.0578446	-0.00156699	0.000749346	-2.09114	0.0365164
rs76528674	7	128535233	-0.00010843	0.00144684	-0.0749426	0.94026	-0.000681711	0.00196037	-0.347747	0.728031
rs56144153	7	128544133	-0.00126923	0.000573673	-2.21246	0.0269355	-0.00137773	0.000777676	-1.7716	0.0764627
rs76600480	7	128549878	-0.00436337	0.00130078	-3.35444	0.000795368	-0.00319715	0.00176286	-1.81361	0.0697386
rs1609544	7	128550030	-0.00129412	0.000571989	-2.26249	0.023668	-0.00146575	0.000775502	-1.89007	0.0587495
rs11978560	7	128551363	-0.00100546	0.000573051	-1.75458	0.0793327	-0.00111751	0.000776754	-1.43869	0.150239
rs117461574	7	128554035	0.00159831	0.00103467	1.54476	0.122406	-0.00233891	0.0014026	-1.66755	0.0954059
rs10247518	7	128554093	0.00111321	0.00194563	0.572161	0.567213	0.00413054	0.00263943	1.56493	0.1176
rs79642925	7	128556345	0.0025362	0.00199226	1.27303	0.203009	0.00452732	0.00270185	1.67564	0.0938097
rs10280295	7	128558689	0.00033653	0.00042669	0.7887	0.430288	0.000217957	0.000578746	0.376602	0.70647
rs6970780	7	128559928	0.00110228	0.000462854	2.38149	0.0172435	0.000841991	0.000627412	1.34201	0.179595
rs960633	7	128560761	0.000984023	0.000467846	2.10331	0.0354398	0.000531472	0.000634253	0.837949	0.40206
rs56167726	7	128560902	-0.00121286	0.00053628	-2.26162	0.0237216	-0.00106297	0.000726672	-1.46279	0.143525
rs73238193	7	128562446	-0.000348279	0.000451296	-0.771732	0.440274	-0.000421128	0.000611833	-0.688306	0.491261
rs4731530	7	128562578	-0.00147855	0.000427592	-3.45786	0.000544561	-0.00110034	0.000579487	-1.89882	0.0575892
rs4731531	7	128562647	0.00174003	0.000428686	4.05898	4.93e-05	0.00126463	0.000581233	2.17577	0.029573
rs2402941	7	128563014	-0.00147387	0.000615361	-2.39512	0.0166154	-0.00224154	0.000834132	-2.68727	0.0072042
rs117693239	7	128566482	0.00036478	0.00184025	0.198223	0.842871	-0.000243284	0.00249445	-0.0975299	0.922306
rs62481981	7	128568792	0.00356343	0.00192626	1.84992	0.0643257	0.00121575	0.00261119	0.465592	0.641508
rs729302	7	128568960	-0.00101493	0.000452485	-2.24301	0.0248971	-0.000190073	0.000613369	-0.309883	0.75665
rs73461567	7	128573445	-0.00508604	0.00186888	-2.72144	0.00650018	-0.00868258	0.00253303	-3.42775	0.000608686
rs4728142	7	128573967	0.00277647	0.000428849	6.47424	9.54e-11	0.00177175	0.000581299	3.04791	0.00230458
rs76575414	7	128574466	-0.00103142	0.0010334	-0.998088	0.318237	0.000754777	0.00140106	0.53872	0.590081
rs2004640	7	128578301	-0.00251416	0.000427912	-5.87542	4.22e-09	-0.00163079	0.000580256	-2.81046	0.00494733
rs3807307	7	128579202	0.00273121	0.000427867	6.38333	1.74e-10	0.00144128	0.000579976	2.48508	0.0129529
rs6975315	7	128582485	0.000212025	0.00143921	0.147321	0.882879	0.00155489	0.00195086	0.797031	0.425434
rs1874328	7	128585104	0.000552786	0.00043701	1.26493	0.205898	0.000101172	0.000592478	0.170761	0.864412
rs79582073	7	128585753	0.000365097	0.00139999	0.260786	0.794258	0.000525649	0.00189778	0.276981	0.781795
rs117420760	7	128586737	0.000295094	0.00185814	0.158811	0.873818	-0.000893717	0.00251962	-0.354703	0.722812
rs77416878	7	128591409	0.000425079	0.000653045	0.650917	0.5151	0.00147388	0.000885423	1.66461	0.0959925
rs117032937	7	128591808	0.00291031	0.00211832	1.37388	0.16948	0.00535728	0.00287184	1.86545	0.0621188
rs10488631	7	128594183	0.00328473	0.000678562	4.84073	1.29e-06	0.0028725	0.000919881	3.12269	0.00179225
rs78939067	7	128600127	0.000560516	0.00133252	0.420642	0.674017	5.79e-05	0.00180713	0.0320155	0.97446
rs74542576	7	128601772	-0.00135655	0.00104941	-1.29268	0.196124	0.00064892	0.00142282	0.45608	0.648333
rs4731535	7	128605967	-0.000771964	0.00042634	-1.81068	0.0701917	-0.000587201	0.000577995	-1.01593	0.309664
rs77327237	7	128609212	0.000769741	0.00134507	0.572268	0.567141	-0.00125225	0.0018239	-0.686581	0.492347
rs77349349	7	128609492	-0.00244576	0.00193442	-1.26434	0.20611	-0.00134596	0.00262378	-0.512985	0.607962
rs118038021	7	128609874	0.00120426	0.00135768	0.886998	0.37508	0.00255253	0.00184102	1.38647	0.165604
rs2272347	7	128619415	-0.00202015	0.000439445	-4.59705	4.29e-06	-0.00191871	0.00059581	-3.22034	0.00128052
rs6946318	7	128619661	-0.000702273	0.000427381	-1.6432	0.100343	-0.000666931	0.000579414	-1.15104	0.249715
rs1154329	7	128630227	-0.000519342	0.000579949	-0.895495	0.370523	-0.00113307	0.000786108	-1.44136	0.149483
rs2305323	7	128633722	0.000799331	0.000448954	1.78043	0.0750069	0.000412137	0.00060864	0.677144	0.498315
rs11768572	7	128645292	0.000785596	0.000443324	1.77206	0.076386	0.00033334	0.000600708	0.554912	0.578956
rs17424179	7	128657995	0.00145711	0.00112449	1.29581	0.195044	-0.0031171	0.00152469	-2.04442	0.0409127
rs12155080	7	128658739	-0.00209161	0.000438247	-4.77269	1.82e-06	-0.00192575	0.000594157	-3.24115	0.0011906
rs79775691	7	128670943	0.00398179	0.00101914	3.90702	9.35e-05	0.00154522	0.00138163	1.11841	0.263394
rs2242029	7	128695279	-0.00249434	0.000562924	-4.43104	9.38e-06	-0.00217242	0.000763192	-2.84649	0.00442071
rs17167079	7	128709171	-0.00350544	0.00151397	-2.3154	0.020592	-0.005572	0.00205229	-2.71501	0.00662767
rs13222967	7	128711228	-0.000615145	0.00051769	-1.18825	0.234736	-0.0007983	0.000701668	-1.13772	0.255239
rs78516009	7	128712446	0.00127515	0.00176843	0.721061	0.470872	0.00052996	0.00239872	0.220935	0.825143
rs55708261	7	128712874	-0.00045329	0.000878333	-0.516081	0.605798	0.000546779	0.00119124	0.459002	0.646233
rs77055257	7	128714029	-0.00535632	0.00130734	-4.09711	4.18e-05	-0.00643684	0.00177232	-3.63187	0.000281426
rs12537284	7	128717906	0.00216078	0.000622957	3.46858	0.000523291	0.00236154	0.000844485	2.79643	0.00516742
rs56001581	7	128722790	-0.000684582	0.000767297	-0.892199	0.372287	4.1e-05	0.00104056	0.0394103	0.968563
rs13244090	7	128725297	0.00142868	0.000451999	3.16081	0.00157348	0.00143192	0.00061283	2.33657	0.0194624
rs4728148	7	128731560	0.000247236	0.000527724	0.468495	0.639431	6.82e-05	0.000715471	0.0952523	0.924114
rs4731545	7	128732262	0.00128763	0.000433711	2.96888	0.00298913	0.00117236	0.000587974	1.99391	0.0461633
rs73228783	7	128735988	0.00164265	0.000938877	1.74959	0.0801902	0.00131611	0.00127271	1.0341	0.301091
rs4728152	7	128738544	-0.00267167	0.000431998	-6.18446	6.24e-10	-0.00283004	0.000585644	-4.83236	1.35e-06
rs10234893	7	128741379	-0.00220619	0.00130422	-1.69158	0.0907269	-0.00617129	0.00176812	-3.49031	0.00048253
rs6970371	7	128748534	0.000368412	0.000516745	0.712946	0.475879	0.000840222	0.000700539	1.19939	0.230376
rs17425565	7	128755306	0.00204815	0.000501537	4.08375	4.43e-05	0.00146829	0.000679839	2.15977	0.0307916
rs11976770	7	128755618	-0.00211117	0.000435252	-4.85045	1.23e-06	-0.00201199	0.000590029	-3.40999	0.000649748
rs117438292	7	128760026	-0.00157665	0.00129184	-1.22047	0.222289	0.000367415	0.00175083	0.209852	0.833783
rs77506340	7	128764737	0.000847627	0.000676529	1.25291	0.210241	0.000272892	0.000916987	0.297596	0.766012
rs10464694	7	128766165	-0.000228374	0.00061333	-0.372351	0.709632	-0.000621986	0.000831611	-0.747929	0.454503
rs7809681	7	128767490	-0.0010026	0.000694078	-1.4445	0.148598	-0.00134413	0.000940893	-1.42857	0.153129
rs117020262	7	128771234	0.00529531	0.00154126	3.4357	0.000591113	0.000880566	0.00209001	0.421321	0.673521
rs12667978	7	128777461	0.00115594	0.000430835	2.68302	0.00729655	0.000392961	0.000584152	0.672703	0.501137
rs78143066	7	128778000	-0.00087324	0.000550371	-1.58664	0.112596	-0.000743364	0.000746146	-0.996272	0.319119
rs117592638	7	128778720	-0.00206219	0.00147069	-1.40219	0.160859	-0.00222781	0.00199358	-1.1175	0.263783
rs80049771	7	128778814	-0.000148485	0.000990951	-0.149841	0.88089	0.00230894	0.0013437	1.71834	0.0857354
rs111967665	7	128780569	0.000549074	0.000981949	0.559168	0.576048	0.000932233	0.00133101	0.700397	0.48368
rs13243618	7	128785008	-0.00118966	0.000489764	-2.42906	0.0151388	-0.00137801	0.000664136	-2.07489	0.0379974
rs73723924	7	128785839	0.00367054	0.00166997	2.19797	0.0279521	0.000515456	0.00226513	0.227561	0.819988
rs60107606	7	128786618	0.000139454	0.000813901	0.17134	0.863957	-0.000712462	0.00110339	-0.645701	0.518473
rs11767848	7	128787139	-0.000549094	0.000509766	-1.07715	0.281414	0.000742001	0.000691076	1.07369	0.282962
rs117057670	7	128788120	-0.000427602	0.00197491	-0.216517	0.828585	0.00240476	0.00267774	0.898055	0.369157
rs10215953	7	128789588	0.000131176	0.000510243	0.257085	0.797113	-0.000806736	0.000691831	-1.16609	0.24358
rs35625644	7	128790491	0.000201963	0.000465806	0.433579	0.664595	-0.00143507	0.000631433	-2.27272	0.023044
rs11547122	7	128807923	0.00564876	0.00178424	3.16591	0.00154614	0.00333433	0.00242052	1.37753	0.168351
rs117187696	7	128810761	0.0018251	0.00128773	1.4173	0.156396	-0.00201711	0.00174586	-1.15537	0.247942
rs2718102	7	128810971	-0.00041014	0.000530854	-0.772605	0.439757	-0.00147875	0.000719599	-2.05497	0.039883
rs118118610	7	128813449	0.00287012	0.00167958	1.70883	0.0874842	0.00264218	0.00227787	1.15994	0.246076
rs7776554	7	128819525	0.000122957	0.000527289	0.233187	0.815617	-0.00145191	0.000714768	-2.0313	0.0422251
rs55943687	7	128829694	0.000585974	0.000700428	0.836594	0.402822	-0.00115931	0.000949911	-1.22044	0.2223
rs11762252	7	128834345	-0.002393	0.000860921	-2.77958	0.00544325	-0.00286957	0.00116697	-2.45899	0.0139333
rs78394337	7	128838170	0.0024636	0.00186235	1.32285	0.185888	0.00034668	0.00252378	0.137365	0.890742
rs2718107	7	128838659	-0.000709462	0.000431928	-1.64254	0.100478	-0.00148012	0.000585163	-2.52941	0.011426
rs45571737	7	128843277	0.00230394	0.00172346	1.33681	0.181285	5.27e-05	0.00233644	0.022565	0.981997
rs111694017	7	128845511	-0.00166542	0.00212272	-0.78457	0.432707	-0.000861133	0.00287829	-0.299182	0.764801
rs2735842	7	128846469	-0.000331579	0.00058031	-0.571383	0.56774	-0.0016519	0.000786585	-2.10009	0.0357214
rs34545616	7	128851867	-6.98e-05	0.00214766	-0.0324808	0.974089	-6.72e-05	0.00291159	-0.0230701	0.981594
rs77320475	7	128851980	-0.00231097	0.00141169	-1.63702	0.101627	-0.00409606	0.00191335	-2.14078	0.0322926
rs35001094	7	128857387	6.06e-05	0.000506676	0.119682	0.904735	-0.00083376	0.000686819	-1.21394	0.22477
rs77829177	7	128866113	-0.00190858	0.00103767	-1.83929	0.0658729	0.00154271	0.00140702	1.09643	0.27289
rs17168214	7	128871713	-0.00109716	0.000469783	-2.33546	0.0195203	-0.00066366	0.00063696	-1.04192	0.29745
rs13235047	7	128878891	0.00167782	0.00129801	1.29261	0.196148	0.00607036	0.00175962	3.44981	0.000561059
rs2566877	7	128897317	0.00089738	0.000480491	1.86763	0.0618145	0.00124636	0.000651351	1.9135	0.0556852
rs117942204	7	128901019	-0.00060984	0.00159608	-0.382087	0.702397	-0.00159466	0.00216525	-0.736477	0.461441
rs4731568	7	128904801	-0.0016409	0.000457434	-3.58717	0.000334335	-0.00296437	0.000620164	-4.77998	1.75e-06
rs117146446	7	128910890	-0.000542064	0.00194987	-0.278	0.781012	0.00161117	0.00264192	0.609849	0.541962
rs117886991	7	128913046	-0.00156613	0.00144233	-1.08583	0.277554	-0.00260489	0.00195515	-1.33232	0.182756
rs77545497	7	128917588	-0.00216347	0.00136068	-1.59	0.111836	-0.00277766	0.00184499	-1.50552	0.132192
rs79668490	7	128921858	0.00147789	0.00150823	0.979882	0.327145	0.000742597	0.00204449	0.363218	0.716442
rs75028051	7	128925042	0.00496205	0.00146301	3.39167	0.00069476	0.000847416	0.00198453	0.427012	0.669371
rs9649530	7	128927406	0.00073706	0.0004449	1.65669	0.0975836	0.00183263	0.000603137	3.0385	0.00237777
rs117539621	7	128951149	-0.00213381	0.00141733	-1.50552	0.132193	0.0021885	0.0019216	1.13889	0.254748
rs17168512	7	128955033	0.000616761	0.000498741	1.23664	0.216223	0.000666811	0.000676064	0.986313	0.323981
rs1526897	7	128957954	0.000900626	0.000464697	1.93809	0.0526129	0.00104703	0.000630288	1.6612	0.0966739
rs77638101	7	128969685	0.000949566	0.000937834	1.01251	0.311295	0.00163062	0.00127164	1.2823	0.199737
rs12533541	7	128983221	0.000300035	0.000754367	0.39773	0.690829	0.00210151	0.00102283	2.05461	0.0399177
rs73232761	7	128988048	0.00111747	0.000759033	1.47222	0.140961	0.000429648	0.00102901	0.417535	0.676288
rs11979476	7	128993756	0.000532142	0.000497367	1.06992	0.284656	0.000599684	0.00067434	0.889289	0.373848
rs78676283	7	128994431	0.00192232	0.00136873	1.40446	0.160182	0.00515364	0.00185543	2.7776	0.00547651
rs56299993	7	128994559	-0.000758966	0.000743618	-1.02064	0.307426	-0.00226898	0.00100799	-2.25101	0.0243855
rs117398849	7	128995386	0.000162843	0.00154757	0.105225	0.916198	-0.00154425	0.00209781	-0.736127	0.461654
rs79587915	7	129000969	-0.000239678	0.00116145	-0.206361	0.836509	-0.000117891	0.00157497	-0.0748529	0.940332
rs79824926	7	129001027	-0.00204859	0.00145279	-1.41011	0.15851	-0.00651259	0.00196858	-3.30827	0.000938844
rs76776600	7	129002660	0.0012387	0.00183414	0.675356	0.49945	0.000807543	0.00248538	0.324917	0.745244
rs75046454	7	129010018	-0.000933662	0.000683395	-1.36621	0.171874	-0.00334027	0.000926402	-3.60564	0.00031144
rs11765453	7	129011367	-0.000209964	0.0020077	-0.104579	0.91671	-0.000780055	0.00272228	-0.286545	0.774461
rs117251435	7	129016052	-0.00148449	0.00129286	-1.14823	0.250877	-0.00215744	0.00175271	-1.23092	0.218355
rs74831293	7	129019764	0.00280757	0.00162379	1.72902	0.0838056	-0.00109047	0.00220259	-0.495083	0.620542
rs7787531	7	129023597	-4.31e-05	0.000795362	-0.0541745	0.956796	0.0013701	0.00107814	1.27081	0.203798
rs116892104	7	129027261	0.00024001	0.00162617	0.147592	0.882665	0.00168664	0.00220461	0.765053	0.444241
rs117106946	7	129035116	-0.00253995	0.00196751	-1.29094	0.196724	-0.00257455	0.00266717	-0.965273	0.334409
rs35974655	7	129048700	-0.00130322	0.000444769	-2.9301	0.00338877	-0.00260004	0.000602923	-4.31239	1.62e-05
rs117016552	7	129056211	-0.00103782	0.00102383	-1.01366	0.310746	-0.000397148	0.00138813	-0.286102	0.7748
rs17628482	7	129059763	0.000700999	0.00100666	0.696363	0.486202	0.00154676	0.00136453	1.13354	0.256987
rs1665105	7	129068978	-3.45e-05	0.000429176	-0.08028	0.936015	-0.000642537	0.000582012	-1.10399	0.269597
rs79343472	7	129073177	-0.00105777	0.00190569	-0.555059	0.578855	-0.00126094	0.0025835	-0.488073	0.625498
rs12671604	7	129108517	-0.00133049	0.000439945	-3.02423	0.0024929	-0.00238508	0.000596516	-3.99836	6.38e-05
rs61746947	7	129110498	-0.00138925	0.00118963	-1.16779	0.242891	-0.00313737	0.00161274	-1.94536	0.0517323
rs35230862	7	129123545	-0.00122762	0.000617887	-1.9868	0.0469454	-0.00114464	0.000837362	-1.36697	0.171637
rs17553578	7	129124748	0.000682485	0.000476507	1.43227	0.152068	0.00132478	0.000646083	2.05047	0.0403192
rs11768964	7	129139750	0.000407926	0.000781777	0.521793	0.601815	0.00256451	0.00106005	2.41924	0.0155537
rs639696	7	129144696	0.000783352	0.000487938	1.60543	0.108399	6.14e-05	0.000661514	0.0928806	0.925998
rs11771549	7	129147485	0.000644618	0.000462974	1.39234	0.16382	0.00188257	0.000627638	2.99946	0.00270482
rs77029360	7	129149946	-0.000242192	0.00122467	-0.197761	0.843232	-0.00070948	0.00165997	-0.427405	0.669085
rs77368664	7	129151646	-0.00238769	0.0010345	-2.30807	0.0209957	-0.000542399	0.00140259	-0.386711	0.69897
rs12539828	7	129157420	-0.000673279	0.00057948	-1.16187	0.24529	-0.00179723	0.000785676	-2.2875	0.0221674
rs690898	7	129163159	-0.000472747	0.00100957	-0.468266	0.639595	-0.00237334	0.00136861	-1.73413	0.0828966
rs78221441	7	129164718	0.00026229	0.000818964	0.32027	0.748764	3.79e-05	0.00111012	0.0341564	0.972752
rs754964	7	129165333	-0.000130405	0.000471409	-0.276627	0.782066	-0.000179461	0.000639072	-0.280815	0.778853
rs73157667	7	129165416	0.00011752	0.00146616	0.0801551	0.936114	-0.00209052	0.00198718	-1.052	0.2928
rs691524	7	129165541	-4.98e-05	0.00077775	-0.0639973	0.948972	-0.00110723	0.00105428	-1.05022	0.293616
rs691740	7	129165838	0.000335723	0.000485974	0.690824	0.489676	0.00107844	0.000658884	1.63677	0.101681
rs691775	7	129166223	0.00049262	0.000435165	1.13203	0.257623	0.000666264	0.000590321	1.12865	0.259048
rs76881284	7	129166385	0.000537397	0.00105821	0.507837	0.611568	-0.00105236	0.00143476	-0.733474	0.46327
rs62490869	7	129166916	0.000850837	0.000634719	1.34049	0.180086	0.000586655	0.000860435	0.681812	0.495358
rs10954239	7	129167567	-0.000703133	0.000521344	-1.3487	0.177436	-0.000538109	0.000706779	-0.761354	0.446446
rs6953835	7	129168899	0.000841395	0.000426326	1.9736	0.0484286	0.000640498	0.000578154	1.10783	0.267934
rs4731588	7	129170723	0.000489511	0.000432692	1.13132	0.257923	0.000702706	0.000586621	1.19789	0.230961
rs117029518	7	129170907	-0.000858965	0.000819609	-1.04802	0.294632	-0.00073747	0.00111101	-0.663783	0.506829
rs712735	7	129171989	0.000669053	0.000428519	1.56132	0.11845	0.000849906	0.000580948	1.46296	0.143478
rs28497047	7	129175084	-8.08e-05	0.00045132	-0.179105	0.857855	-0.000322271	0.000611795	-0.526763	0.598358
rs10267839	7	129176176	0.00158847	0.00120748	1.31553	0.188334	0.00350252	0.00163685	2.1398	0.0323721
rs74858044	7	129176208	0.00121754	0.00167873	0.725274	0.468284	-0.00326953	0.00227591	-1.43658	0.150837
rs10954240	7	129177406	-0.000594258	0.000465882	-1.27555	0.202114	-0.00090488	0.000631563	-1.43276	0.151927
rs117488780	7	129179889	0.00241006	0.0014297	1.68571	0.0918519	0.00355724	0.00193852	1.83503	0.0665019
rs1632382	7	129185415	0.000590683	0.000444183	1.32982	0.183579	0.000808847	0.000602116	1.34334	0.179163
rs659495	7	129194092	-0.001277	0.000693689	-1.84088	0.0656404	-0.00182778	0.000940721	-1.94295	0.052023
rs12671559	7	129196392	0.000416439	0.000540572	0.770367	0.441083	0.000435674	0.000732894	0.594457	0.552207
rs879002	7	129196988	-0.00222395	0.000892042	-2.4931	0.0126639	-0.00223382	0.00121006	-1.84605	0.0648866
rs56178414	7	129201085	-0.00108263	0.000715623	-1.51286	0.130317	-0.00139889	0.000970552	-1.44133	0.149491
rs75704504	7	129209811	-0.00110866	0.00132939	-0.833958	0.404305	0.00102176	0.00180186	0.567059	0.570675
rs754386	7	129214174	0.000687109	0.000626297	1.0971	0.272599	0.00121675	0.000848755	1.43357	0.151695
rs13233824	7	129232720	-0.000687682	0.00059332	-1.15904	0.246441	-0.00132321	0.000803959	-1.64587	0.0997924
rs10275592	7	129248502	-0.00114319	0.000751099	-1.52202	0.128005	-0.000510666	0.00101808	-0.501598	0.615951
rs11570363	7	129251065	0.000492348	0.000434677	1.13268	0.257351	-0.000690217	0.000589418	-1.17101	0.241594
rs117240588	7	129255980	0.00373446	0.00184957	2.0191	0.0434781	-0.00238165	0.00250849	-0.949434	0.342401
rs74550698	7	129270638	-0.000171651	0.00105292	-0.163024	0.8705	-0.00288642	0.0014277	-2.02173	0.0432055
rs78273839	7	129278487	-0.0018283	0.00119764	-1.52659	0.126865	-0.00184729	0.00162479	-1.13694	0.255564
rs6962005	7	129283698	0.00091007	0.000656866	1.38547	0.165909	0.000737102	0.000890459	0.827778	0.407797
rs12535925	7	129284182	-0.000565313	0.000586313	-0.964182	0.334955	-0.000992091	0.000794994	-1.24792	0.21206
rs117131680	7	129290132	-0.0010525	0.00150333	-0.700109	0.48386	-0.00273073	0.00203705	-1.34053	0.180073
rs12666356	7	129302369	0.00106044	0.00086839	1.22115	0.222029	0.00167094	0.0011774	1.41918	0.155849
rs7778681	7	129310123	0.000935685	0.00046432	2.01517	0.0438872	0.00205011	0.000629427	3.25711	0.00112564
rs2402975	7	129334546	0.000239637	0.000435644	0.550075	0.582268	-0.00076249	0.000590677	-1.29087	0.196748
rs7800226	7	129342581	0.000903474	0.00054797	1.64877	0.0991968	0.0027991	0.000743286	3.76584	0.000166022
rs7802940	7	129348051	0.00152537	0.00076574	1.99202	0.0463694	0.000343583	0.00103803	0.330994	0.740649
rs78808294	7	129349514	0.000646472	0.00119626	0.540413	0.588912	0.00249914	0.00162169	1.54107	0.1233
rs17556694	7	129357830	-0.00454552	0.000896261	-5.07165	3.95e-07	-0.00304859	0.00121535	-2.50841	0.012128
rs118165756	7	129377456	0.00178305	0.00141796	1.25748	0.208582	-0.00239583	0.00192327	-1.24571	0.212872
rs62489334	7	129390401	-0.000528824	0.000586423	-0.90178	0.367175	-0.000962065	0.000795221	-1.20981	0.226354
rs12670479	7	129401816	2.16e-05	0.000826561	0.0260722	0.9792	0.0021695	0.00112072	1.93581	0.0528915
rs4731627	7	129402450	-0.00126824	0.00118871	-1.0669	0.286017	0.00012275	0.0016113	0.0761808	0.939275
rs62489337	7	129403481	0.000529195	0.000574693	0.92083	0.35714	0.000523471	0.000779225	0.671784	0.501722
rs11762506	7	129404346	0.000731782	0.000630069	1.16143	0.245467	0.000610346	0.000854689	0.714115	0.475157
rs77565735	7	129404661	0.00191807	0.0011748	1.63269	0.102536	-0.000708454	0.00159204	-0.444999	0.656321
rs75548169	7	129405912	-0.00357051	0.000795345	-4.48927	7.15e-06	-0.00247988	0.00107837	-2.29966	0.0214683
rs73721790	7	129412829	-0.000750881	0.00125163	-0.599921	0.54856	0.00226719	0.00169643	1.33645	0.181403
rs2693726	7	129417679	-0.00147535	0.000428003	-3.44706	0.000566799	-0.0018019	0.000580241	-3.10544	0.00190015
rs2693727	7	129417730	-0.00412381	0.000766919	-5.37711	7.57e-08	-0.00236504	0.00103998	-2.27411	0.0229598
rs73159666	7	129423027	0.00164342	0.000705485	2.32949	0.0198336	0.00122286	0.000956309	1.27873	0.200995
rs55837101	7	129423136	0.000943916	0.000508243	1.85721	0.0632818	0.000961224	0.000689157	1.39478	0.163082
rs76015937	7	129423619	-0.00120537	0.00172576	-0.698458	0.484892	-0.00288456	0.00233953	-1.23297	0.21759
rs78161369	7	129427178	0.000315469	0.00149242	0.21138	0.832591	-0.00290973	0.00202352	-1.43795	0.150448
rs7456203	7	129427772	0.000669739	0.00115983	0.577447	0.563638	-0.00173552	0.00157225	-1.10384	0.269661
rs117905857	7	129429978	-0.00133568	0.00185186	-0.721266	0.470747	-0.00368575	0.00251034	-1.46823	0.142043
rs12706902	7	129431812	-0.000941888	0.000454481	-2.07245	0.0382244	0.000585606	0.000616015	0.950636	0.34179
rs12530580	7	129434842	-0.00415078	0.000742647	-5.58917	2.28e-08	-0.00239529	0.00100683	-2.37905	0.0173581
rs12535053	7	129441021	0.000808054	0.000431023	1.87474	0.0608299	-0.000639588	0.000584266	-1.09469	0.273655
rs78168651	7	129443759	-0.00124867	0.00150993	-0.826969	0.408255	-0.00094213	0.00204546	-0.460596	0.645089
rs77520944	7	129444099	-0.00569005	0.00139883	-4.06773	4.75e-05	-0.00330357	0.00189673	-1.74172	0.0815582
rs62491475	7	129445276	0.000141298	0.00049583	0.284974	0.775665	-0.000761877	0.000672108	-1.13356	0.256979
rs2631610	7	129457441	0.00181887	0.00145175	1.25288	0.21025	0.000350442	0.00196838	0.178036	0.858695
rs4298432	7	129459578	-0.00257731	0.000469913	-5.48465	4.15e-08	-0.000120997	0.000637066	-0.189929	0.849365
rs79387828	7	129469116	-0.000576497	0.000942986	-0.611353	0.540967	0.000622872	0.00127852	0.487181	0.62613
rs2727500	7	129475323	-0.00213773	0.000437313	-4.88834	1.02e-06	0.000479532	0.000593076	0.80855	0.418775
rs118110807	7	129479522	0.00199533	0.00151078	1.32074	0.18659	0.00246464	0.002049	1.20285	0.229036
rs56167610	7	129501754	-0.00614073	0.000728721	-8.42672	3.57e-17	-0.00181128	0.000988052	-1.83318	0.0667764
rs17639487	7	129504928	-0.000156912	0.000684042	-0.229389	0.818567	-0.00152492	0.000927448	-1.64421	0.100133
rs1486830	7	129508025	0.00261599	0.00206698	1.26561	0.205654	-0.00136963	0.00280236	-0.488744	0.625024
rs78461008	7	129510428	0.000542757	0.000589535	0.920653	0.357232	0.000636918	0.000798987	0.797158	0.42536
rs75328071	7	129520689	0.00165453	0.00104326	1.58592	0.112759	0.00245548	0.00141468	1.73571	0.0826158
rs113815442	7	129525008	0.00109433	0.001101	0.993944	0.320251	0.00086585	0.00149276	0.580032	0.561893
rs118027943	7	129526111	-0.00189402	0.00148584	-1.27471	0.202412	-0.00359726	0.00201442	-1.78575	0.0741408
rs76111508	7	129532441	-0.00102056	0.00101344	-1.00702	0.313926	0.000855663	0.00137383	0.622828	0.533398
rs2727479	7	129536703	0.000689587	0.000442079	1.55987	0.118791	-0.00148563	0.000599513	-2.47806	0.0132103
rs17559441	7	129543199	0.000233084	0.00049585	0.47007	0.638306	-0.00099597	0.000672179	-1.4817	0.13842
rs73161650	7	129544961	0.000965628	0.000742798	1.29999	0.193606	-0.00164587	0.00100667	-1.63496	0.102059
rs62491528	7	129545555	-0.000560898	0.00111041	-0.505126	0.613471	0.00417834	0.00150491	2.77646	0.00549577
rs77885103	7	129548009	0.000276252	0.0014148	0.195259	0.84519	-0.00189502	0.0019179	-0.988068	0.32312
rs35189138	7	129550454	-0.00623727	0.00072717	-8.57746	9.74e-18	-0.00185708	0.000986122	-1.88322	0.0596721
rs76605191	7	129557738	0.00164381	0.00123121	1.33512	0.181839	0.000708495	0.00166965	0.424337	0.67132
rs62491541	7	129580430	9.06e-06	0.000810349	0.011178	0.991081	0.00220799	0.0010988	2.00945	0.04449
rs6979056	7	129580795	0.000455957	0.000587535	0.77605	0.43772	0.000640674	0.000796389	0.804473	0.421124
rs3817530	7	129587224	-0.00382528	0.000567621	-6.73915	1.6e-11	-6.51e-05	0.000769471	-0.0846448	0.932544
rs34463221	7	129601595	-0.00497877	0.000677041	-7.35372	1.93e-13	-0.00165974	0.000917941	-1.80811	0.0705904
rs2464893	7	129603129	0.000996231	0.000592237	1.68215	0.0925411	0.00169799	0.00080302	2.11451	0.0344729
rs2708635	7	129607187	-0.00490273	0.000810222	-6.0511	1.44e-09	-0.000508409	0.00109854	-0.462803	0.643506
rs7805545	7	129609681	0.00185511	0.0005959	3.11313	0.00185133	0.0025715	0.000807874	3.18305	0.00145748
rs73144713	7	129610976	0.00017823	0.000498309	0.35767	0.72059	-0.00155278	0.000675276	-2.29947	0.0214792
rs7778194	7	129616602	0.00195548	0.000541351	3.61222	0.00030364	0.0026653	0.000734269	3.62987	0.000283607
rs10808241	7	129617727	0.000851131	0.00043685	1.94834	0.0513756	0.00162329	0.000592313	2.74059	0.0061332
Affx-29705623	7	129620203	-0.00283963	0.00195962	-1.44907	0.147318	-0.00291678	0.00265662	-1.09793	0.272236
rs74303283	7	129629340	0.00110375	0.000954185	1.15675	0.247377	0.00105329	0.00129327	0.814442	0.415393
rs2037695	7	129629563	0.00125333	0.000447548	2.80044	0.00510369	0.0022736	0.000606666	3.74769	0.000178502
rs60875013	7	129629780	-0.000864002	0.000715867	-1.20693	0.22746	-0.000109591	0.000970354	-0.112939	0.910079
rs73144739	7	129632162	0.000761375	0.00072696	1.04734	0.294943	0.000864256	0.000985697	0.876797	0.380598
rs62489408	7	129632251	0.00194695	0.000486207	4.00438	6.22e-05	0.00308954	0.00065912	4.68737	2.77e-06
rs12536542	7	129639835	0.00159857	0.000438836	3.64275	0.00026979	0.00267464	0.000594781	4.49684	6.9e-06
rs116848274	7	129641426	-0.00341443	0.00146658	-2.32816	0.0199042	-0.00207567	0.00198912	-1.04351	0.296711
rs12216661	7	129650880	0.00179975	0.00043289	4.15753	3.22e-05	0.002193	0.000586861	3.73683	0.000186389
rs35787608	7	129651288	0.000200118	0.000882375	0.226795	0.820583	-0.000885866	0.00119512	-0.741239	0.458549
rs116123666	7	129653877	-0.00317621	0.00143134	-2.21904	0.0264846	-0.00438066	0.00194379	-2.25367	0.0242177
rs11556924	7	129663496	-0.00309323	0.000436057	-7.09363	1.31e-12	-0.00240015	0.000591183	-4.05991	4.91e-05
rs1464890	7	129664312	0.0015943	0.00042931	3.71363	0.000204348	0.00183443	0.000581884	3.15257	0.00161853
rs73144757	7	129665795	-0.000283527	0.00102015	-0.277928	0.781068	0.000191911	0.00138264	0.138801	0.889608
rs34752500	7	129668746	0.000893463	0.002019	0.442527	0.658108	-0.00221083	0.00273565	-0.808156	0.419001
rs11974220	7	129668931	0.000468973	0.000915842	0.512068	0.608604	-0.000267016	0.00124176	-0.215031	0.829743
rs117252724	7	129670328	-0.00143555	0.00146629	-0.979035	0.327563	-0.00422088	0.00198783	-2.12336	0.0337245
rs117394107	7	129672488	-0.0021982	0.00120229	-1.82834	0.0674999	-0.00141438	0.00163001	-0.86771	0.385554
rs11764066	7	129694738	0.00377415	0.000978828	3.85578	0.000115386	0.00324975	0.00132694	2.44905	0.0143241
rs77597316	7	129701632	-0.000565196	0.000818846	-0.690234	0.490048	-0.000388113	0.00110982	-0.349707	0.726559
rs78149465	7	129707560	-0.000703809	0.0017092	-0.411778	0.680503	-0.0020298	0.00231752	-0.875853	0.381111
rs12706915	7	129708425	0.00110641	0.000591818	1.86951	0.061553	0.000683237	0.000802009	0.851908	0.394266
rs3734928	7	129710488	-0.00190196	0.0016888	-1.12622	0.260072	-0.00600327	0.00228957	-2.62201	0.00874182
rs76574109	7	129734811	-0.000352631	0.00193951	-0.181815	0.855728	0.00570399	0.00262762	2.17078	0.0299488
rs10279986	7	129735494	0.00112454	0.000716787	1.56886	0.116681	5.71e-05	0.000971453	0.0588234	0.953093
rs79208284	7	129741445	0.00151915	0.00181602	0.836526	0.40286	0.000731399	0.00246099	0.297197	0.766316
rs10250693	7	129742695	0.00205756	0.00092234	2.2308	0.0256949	0.000878427	0.00125046	0.702484	0.482378
rs13239984	7	129746341	0.00114056	0.000480111	2.37562	0.0175199	0.00155144	0.000650897	2.38354	0.0171475
rs80046254	7	129749943	0.00142976	0.000890479	1.60561	0.108361	0.00302055	0.00120671	2.50313	0.0123105
rs2140877	7	129750434	0.00167247	0.000696344	2.40178	0.016316	0.000400582	0.000944353	0.424186	0.67143
rs1474409	7	129750862	-0.00231736	0.000429789	-5.39186	6.98e-08	-0.00119505	0.000582599	-2.05124	0.0402442
rs76394164	7	129753579	-0.00127756	0.00100919	-1.26592	0.205544	-0.000835034	0.00136812	-0.610353	0.541628
rs117403379	7	129756943	-0.000477169	0.00111994	-0.426066	0.67006	-0.000482557	0.00151779	-0.317933	0.750536
rs79756261	7	129760036	-0.00103283	0.00133788	-0.771989	0.440122	-0.00412583	0.00181533	-2.27277	0.0230409
rs78696877	7	129762004	-0.000158786	0.00129971	-0.122171	0.902764	0.0024098	0.00176179	1.36782	0.17137
rs73144783	7	129767603	0.00166245	0.00150677	1.10332	0.26989	-0.00185647	0.00204208	-0.90911	0.363293
rs4731663	7	129782577	0.00111954	0.000728018	1.53779	0.124101	-0.000867847	0.000986823	-0.879435	0.379166
rs78111841	7	129784852	0.000892962	0.000767251	1.16385	0.244487	0.00169115	0.00103996	1.62616	0.103916
rs10230755	7	129785598	0.000370818	0.000907188	0.408756	0.682719	-0.000159922	0.00122946	-0.130075	0.896507
rs6971899	7	129788624	0.000818115	0.000457718	1.78738	0.0738774	-0.000197275	0.000620492	-0.317933	0.750536
rs73144794	7	129790419	-0.00235358	0.000487487	-4.82798	1.38e-06	-0.00143996	0.000660783	-2.17917	0.0293198
rs117339682	7	129793962	-0.00433386	0.00126264	-3.43236	0.000598422	-0.00210089	0.00171185	-1.22726	0.219726
rs60394478	7	129795945	0.00145736	0.000525418	2.77371	0.00554251	0.00127513	0.00071233	1.79009	0.0734412
rs60560261	7	129798185	5.39e-05	0.000505884	0.106533	0.915159	0.000116656	0.00068568	0.170132	0.864907
rs118176701	7	129802150	0.00178951	0.00154393	1.15906	0.246433	-0.00184948	0.0020937	-0.883356	0.377044
rs117521177	7	129803034	-0.000158452	0.00144985	-0.109288	0.912974	-0.00191147	0.00196562	-0.972454	0.330826
rs11983937	7	129820086	0.000101638	0.000749272	0.135649	0.892099	0.000202255	0.00101573	0.199123	0.842166
rs73146703	7	129821127	-2.62e-06	0.00123866	-0.00211754	0.99831	-0.0028916	0.00167899	-1.72223	0.0850296
rs71579229	7	129821170	-0.000119074	0.000857456	-0.138869	0.889554	-0.000471093	0.00116219	-0.405349	0.685221
rs17164720	7	129824776	0.000178452	0.000904936	0.197198	0.843673	0.00133848	0.00122659	1.09123	0.275174
rs7807764	7	129826270	0.00148115	0.000521258	2.84149	0.0044907	0.00116704	0.00070683	1.6511	0.0987199
rs17325643	7	129827255	-0.0010938	0.000510785	-2.1414	0.0322425	-0.000526402	0.000692422	-0.760234	0.447116
rs17164725	7	129840103	0.000857084	0.000837881	1.02292	0.306347	0.000106003	0.00113579	0.0933299	0.925642
rs4728190	7	129855837	0.000171286	0.000493528	0.347064	0.728543	-0.000749961	0.000669	-1.12102	0.262281
rs77790182	7	129863764	-0.000173962	0.00112043	-0.155263	0.876614	-0.00274896	0.001519	-1.80972	0.0703401
rs7806496	7	129868672	-0.000190225	0.000468794	-0.405775	0.684908	0.000280201	0.000635575	0.440862	0.659313
rs60641199	7	129869087	0.00141622	0.00189509	0.747308	0.454878	0.00458251	0.00256916	1.78366	0.0744796
rs80099942	7	129872492	-0.0013133	0.00184491	-0.711847	0.47656	2.72e-05	0.0025011	0.0108812	0.991318
rs12534580	7	129877799	-0.000940174	0.000701342	-1.34053	0.180073	-0.000821986	0.000950696	-0.864615	0.387251
rs10227587	7	129884828	2.28e-05	0.000772647	0.0295278	0.976444	0.00019227	0.0010482	0.183428	0.854462
rs6962324	7	129903012	-0.000929082	0.000492595	-1.8861	0.0592827	-0.00137078	0.000667819	-2.05262	0.0401098
rs6467291	7	129908630	-0.000732656	0.000465283	-1.57465	0.115339	-0.00107775	0.000630743	-1.70871	0.0875059
rs729332	7	129917130	0.000482855	0.000437802	1.10291	0.270068	0.000656019	0.00059349	1.10536	0.269005
rs1881261	7	129919988	0.00031536	0.00053937	0.584681	0.558762	-5.81e-05	0.000731207	-0.0793921	0.936721
rs77554923	7	129921522	0.000187581	0.000928986	0.20192	0.839979	0.000614116	0.00126	0.487393	0.625981
rs28675027	7	129927692	0.000201044	0.000931849	0.215747	0.829185	-9.58e-05	0.00126341	-0.075825	0.939558
rs66839817	7	129931258	-0.000661214	0.000462968	-1.42821	0.153233	-0.000765271	0.000627602	-1.21936	0.22271
rs80267827	7	129931573	-0.00141959	0.00100779	-1.40861	0.15895	0.000726541	0.00136615	0.531816	0.594854
rs75222399	7	129931774	0.00094202	0.000722013	1.30471	0.191992	0.000653249	0.000978639	0.667508	0.504448
rs117957967	7	129932594	-0.00113624	0.00182382	-0.623002	0.533284	0.00116884	0.00247283	0.472675	0.636446
rs6942830	7	129935875	0.000778119	0.000449857	1.7297	0.0836843	0.000225434	0.000609892	0.36963	0.711659
rs117793761	7	129937434	-0.000669325	0.00127035	-0.526882	0.598276	0.000182169	0.00172186	0.105798	0.915743
rs117220984	7	129937650	-0.00111329	0.000834421	-1.3342	0.182139	0.00190544	0.0011312	1.68445	0.0920967
rs3735052	7	129944685	6.76e-05	0.000454661	0.148629	0.881847	-0.000702679	0.000616273	-1.14021	0.254201
rs1038627	7	129944994	-0.0004177	0.000431452	-0.968127	0.332982	-0.000212096	0.000584881	-0.362631	0.716881
rs79647391	7	129945249	-0.00211441	0.00161031	-1.31305	0.189168	-0.00142902	0.00218259	-0.654737	0.512638
rs73146801	7	129947166	0.000210104	0.000859948	0.244321	0.806982	-0.00181368	0.00116545	-1.5562	0.119661
rs2171492	7	129950740	-6.89e-05	0.000439407	-0.156786	0.875414	-0.000432449	0.000595647	-0.726017	0.467829
rs55783991	7	129954360	0.000948463	0.00102974	0.921068	0.357016	-0.000235761	0.00139565	-0.168926	0.865855
rs3800773	7	129957769	-0.000244619	0.000435583	-0.56159	0.574396	-0.000375639	0.000590538	-0.636096	0.524714
rs73152836	7	129971231	-0.000102149	0.000844563	-0.12095	0.903731	0.00064904	0.00114506	0.566818	0.570838
rs4731679	7	129978749	0.0002535	0.000429039	0.590856	0.554617	0.00030197	0.000581786	0.51904	0.603734
rs35404660	7	129982225	0.00133252	0.001031	1.29246	0.196199	0.00114881	0.00139739	0.82211	0.411015
rs11764240	7	129983735	-9.58e-05	0.000673831	-0.142219	0.886907	-0.000253087	0.000913684	-0.276996	0.781783
rs1532045	7	129984630	0.000127144	0.000462102	0.275143	0.783207	-0.000494081	0.000626392	-0.788773	0.430245
rs17388190	7	129989852	0.00181692	0.00116502	1.55956	0.118865	-0.00111559	0.00157893	-0.706545	0.47985
rs7808823	7	129989878	-0.000176222	0.000426598	-0.413087	0.679543	-0.000544376	0.000578203	-0.941496	0.346452
rs75459318	7	129992173	-0.00296737	0.00166957	-1.77733	0.0755153	-0.00355534	0.00226286	-1.57117	0.116144
Affx-29710126	7	130007381	0.000251909	0.000523257	0.481425	0.630215	-0.000908367	0.000709334	-1.28059	0.200338
Affx-29710127	7	130007388	0.000247398	0.000527485	0.469014	0.63906	-0.000843421	0.000715086	-1.17947	0.238213
Affx-29710145	7	130008285	0.000298025	0.000527341	0.565147	0.571974	-0.000859992	0.000714938	-1.20289	0.22902
rs17164872	7	130009353	-0.00031217	0.000450741	-0.692572	0.488579	-0.000438009	0.000611235	-0.716597	0.473623
rs13240039	7	130014482	-0.000953511	0.000635063	-1.50144	0.133242	0.000854206	0.000861075	0.992023	0.321187
rs77042688	7	130017881	-0.000409795	0.00123933	-0.330657	0.740903	0.00284188	0.00168071	1.69088	0.0908601
rs55782920	7	130019225	-0.000903001	0.000955865	-0.944695	0.344815	0.00125513	0.00129566	0.968715	0.332688
rs968404	7	130022041	0.000366067	0.000599555	0.610564	0.541489	-0.00126091	0.000812907	-1.55111	0.120875
rs12706927	7	130023539	0.000771154	0.000669105	1.15252	0.24911	-0.000556	0.000906825	-0.613128	0.539792
rs34474469	7	130023561	0.000846287	0.00122281	0.692084	0.488885	0.000928764	0.00165789	0.560208	0.575338
rs2268382	7	130027037	0.000506705	0.000454384	1.11515	0.264788	4.07e-05	0.000615948	0.0660316	0.947353
rs117071818	7	130034949	0.00353033	0.00188897	1.86892	0.0616347	-0.000102733	0.00256033	-0.0401248	0.967994
rs17164953	7	130041638	0.00374498	0.00144679	2.58847	0.00964073	0.00122925	0.00196084	0.6269	0.530725
rs34107403	7	130050367	0.000470166	0.000461247	1.01934	0.308044	-0.000580981	0.000625064	-0.929473	0.352645
rs77005391	7	130055112	-0.000936998	0.00069551	-1.34721	0.177913	0.000341168	0.000942986	0.361795	0.717505
rs2287369	7	130056373	-0.000708661	0.000575589	-1.23119	0.218252	-0.000109878	0.000780421	-0.140794	0.888033
rs35931126	7	130068892	0.000178682	0.000542965	0.329085	0.742091	0.000216796	0.000735991	0.294564	0.768327
rs73152892	7	130072923	-0.000379701	0.00117369	-0.323512	0.746308	0.00182227	0.00159143	1.14505	0.25219
rs76578643	7	130079139	-0.000708274	0.000595532	-1.18931	0.234318	0.000408549	0.000807336	0.506046	0.612825
rs10281423	7	130079309	9.44e-05	0.000430187	0.219324	0.826398	-0.000356208	0.000583302	-0.610675	0.541415
rs17164973	7	130079834	0.000313377	0.000434966	0.720462	0.471241	0.00034797	0.000589781	0.589999	0.555192
rs12706933	7	130108148	0.000212371	0.000442295	0.480157	0.631116	0.000524619	0.000599575	0.874984	0.381583
rs13234660	7	130113070	-0.000255124	0.000493134	-0.517353	0.60491	-0.000318955	0.000668573	-0.477068	0.633314
rs11767274	7	130115110	-0.000196637	0.000496188	-0.396296	0.691887	-7.25e-05	0.000672677	-0.107796	0.914158
rs17164992	7	130117211	-0.000433943	0.000650758	-0.666827	0.504883	-0.00112192	0.000882129	-1.27183	0.203434
rs12672192	7	130118002	-0.000233636	0.000455048	-0.513431	0.60765	5.93e-05	0.000616991	0.0960399	0.923489
rs12672246	7	130118292	-0.000343964	0.00049175	-0.699471	0.484258	-2.29e-05	0.000666832	-0.0344121	0.972549
rs1421140	7	130123625	-0.000371184	0.000442532	-0.838773	0.401598	-0.000497398	0.000599955	-0.829058	0.407073
rs1421141	7	130124927	-0.000285845	0.000428726	-0.666731	0.504944	-0.00067913	0.00058108	-1.16874	0.24251
rs78305161	7	130126559	0.00257811	0.00161206	1.59926	0.109763	0.0010473	0.00218515	0.479282	0.631739
rs4731695	7	130130170	-6.19e-05	0.000925473	-0.0669273	0.94664	-0.00214898	0.00125447	-1.71306	0.086703
rs111495123	7	130132729	0.000838066	0.00141807	0.59099	0.554527	-0.00198705	0.00192292	-1.03335	0.301442
rs117700687	7	130146607	-0.00255706	0.00192786	-1.32637	0.184718	0.00312712	0.00261378	1.1964	0.231543
rs10128	7	130151694	6.54e-05	0.000711069	0.0920366	0.926669	-0.000461053	0.000963955	-0.478293	0.632442
rs2129904	7	130280748	-0.000518338	0.000601583	-0.861623	0.388896	-0.00129921	0.000815419	-1.59331	0.111092
rs66621989	7	130289509	-0.000183539	0.00071901	-0.255267	0.798517	-0.000369979	0.000975037	-0.379451	0.704353
rs35780462	7	130292802	8.22e-05	0.00104342	0.0788189	0.937177	0.00105167	0.00141405	0.743731	0.45704
rs6970543	7	130293022	-0.000281394	0.000505264	-0.556925	0.577579	0.00126506	0.000685304	1.84599	0.0648946
rs118024956	7	130299907	0.000341437	0.00140777	0.242538	0.808363	0.000475364	0.00190822	0.249113	0.803273
rs17647697	7	130302087	-0.00206702	0.00147205	-1.40418	0.160267	-0.0031882	0.00199525	-1.59789	0.110068
rs10263075	7	130302676	-0.000575025	0.000833287	-0.690069	0.490151	-0.0028086	0.0011298	-2.48593	0.012922
rs117948936	7	130311057	0.00135712	0.00163463	0.830234	0.406407	-0.00155945	0.00221533	-0.703939	0.481471
rs117566059	7	130323357	-0.00127177	0.00115023	-1.10567	0.268872	0.000856909	0.00155889	0.549691	0.582532
rs55794723	7	130328373	0.000771138	0.00138907	0.555149	0.578793	0.00203139	0.00188328	1.07864	0.280749
rs2129906	7	130328552	0.000618597	0.0010795	0.573042	0.566616	0.00173897	0.00146359	1.18816	0.234772
rs17562397	7	130329325	-0.000569925	0.000428995	-1.32851	0.18401	-0.000628491	0.000581484	-1.08084	0.27977
rs75440692	7	130335435	0.00273473	0.00167266	1.63496	0.10206	0.00180091	0.00226799	0.794056	0.427163
rs6467311	7	130339988	-0.00164955	0.0009948	-1.65817	0.0972838	-0.00275545	0.00134858	-2.04323	0.0410302
rs3857854	7	130340468	-0.000476086	0.000607431	-0.78377	0.433176	-0.00128474	0.000823575	-1.55995	0.118773
rs73158098	7	130348123	0.000501126	0.00173236	0.289275	0.772372	-0.00674578	0.00234872	-2.87211	0.00407776
rs6942608	7	130354818	-0.000196451	0.00050441	-0.389466	0.696931	0.00138941	0.000683795	2.03191	0.0421632
rs74939660	7	130369360	-0.000220778	0.00193909	-0.113856	0.909352	0.000399268	0.00262879	0.151883	0.879279
rs4371949	7	130371683	-2.83e-06	0.000468593	-0.0060415	0.99518	0.000741691	0.000635188	1.16767	0.24294
rs117125032	7	130385948	0.000668942	0.000836348	0.799836	0.423806	-0.000129102	0.00113363	-0.113883	0.909331
rs74446409	7	130396769	0.000575115	0.00128151	0.448779	0.653591	0.00129138	0.00173763	0.743183	0.457372
rs78491372	7	130397158	-3.4e-05	0.00118933	-0.0285955	0.977187	0.0028649	0.00161247	1.77671	0.075617
rs35602082	7	130397723	-0.000299358	0.000461876	-0.648134	0.516899	-0.000220844	0.000625963	-0.352806	0.724234
rs4728198	7	130399691	-0.000343007	0.000641851	-0.534403	0.593063	-0.00313515	0.000870361	-3.60212	0.000315683
rs3857859	7	130401306	0.00011997	0.00089702	0.133743	0.893606	-0.0022785	0.00121569	-1.87424	0.0608983
rs78885796	7	130405008	-0.00133418	0.00104115	-1.28145	0.200036	-0.00212713	0.00141141	-1.5071	0.131786
rs62471568	7	130406231	0.000421571	0.000694993	0.606583	0.544128	4.7e-06	0.000942046	0.00498743	0.996021
rs13238028	7	130408959	-0.000163019	0.000426763	-0.381989	0.70247	0.000359195	0.000578522	0.620884	0.534676
rs290794	7	130416394	0.000135852	0.000550161	0.246932	0.804961	0.000525692	0.000746141	0.704548	0.481092
rs35775580	7	130420740	-0.00127082	0.00100482	-1.26472	0.205972	-0.00385201	0.00136143	-2.82938	0.00466414
rs290804	7	130420872	1.73e-05	0.000534916	0.0322966	0.974236	0.000505306	0.000725037	0.696938	0.485842
rs970472	7	130421159	-7.04e-05	0.000428357	-0.164377	0.869434	4.21e-05	0.000580938	0.072484	0.942217
rs76585369	7	130422190	0.000545327	0.00110604	0.493045	0.621981	-0.00127884	0.00149946	-0.852862	0.393737
rs36112306	7	130426452	0.000718545	0.00142122	0.505585	0.613149	-0.000113631	0.00192637	-0.058987	0.952962
rs17649223	7	130429163	-0.000285197	0.00115638	-0.24663	0.805195	-0.00154649	0.00156799	-0.986286	0.323993
rs111464739	7	130432140	0.000242942	0.0018372	0.132235	0.894799	-0.000482672	0.00249056	-0.193801	0.846332
rs4731702	7	130433384	-0.000589309	0.000425818	-1.38394	0.166376	-0.00077009	0.000577293	-1.33397	0.182215
rs287621	7	130435181	0.000360155	0.000475477	0.757461	0.448774	0.00119754	0.000644833	1.85714	0.0632924
rs73472977	7	130445640	-0.000266016	0.00171746	-0.154889	0.876909	-0.00151929	0.0023278	-0.652674	0.513967
rs7795357	7	130458874	0.00183707	0.00102075	1.79972	0.0719051	-0.000809129	0.00138391	-0.584668	0.558772
rs58241163	7	130464904	-0.000481969	0.000981646	-0.490981	0.623441	-0.0020924	0.00133047	-1.57268	0.115795
rs9641894	7	130465054	0.000487336	0.000432966	1.12558	0.260346	0.000513849	0.000586817	0.875655	0.381218
rs114970883	7	130465780	0.00125772	0.00169754	0.740908	0.45875	0.00131028	0.00230056	0.569545	0.568987
rs972283	7	130466854	-0.000504214	0.000426287	-1.1828	0.236888	-0.000630307	0.000578041	-1.09042	0.275529
rs67321590	7	130470435	-0.00111977	0.00048702	-2.29923	0.0214923	-0.00159511	0.000660159	-2.41625	0.0156818
rs7788814	7	130488534	0.000250534	0.000451453	0.55495	0.578929	-0.000454024	0.000612099	-0.741748	0.458241
rs78773570	7	130496065	0.000611717	0.000735976	0.831164	0.405882	0.000978624	0.000998282	0.980308	0.326935
rs55705053	7	130500897	9.44e-05	0.000571523	0.16512	0.86885	-0.0016403	0.000774849	-2.11693	0.0342669
rs4269476	7	130505073	0.000369932	0.00047551	0.777968	0.436589	0.000324563	0.000644689	0.503441	0.614655
rs73159874	7	130513722	-0.000745294	0.000494118	-1.50833	0.13147	-9.15e-05	0.000670159	-0.13652	0.89141
rs62473486	7	130518710	0.00100638	0.00180998	0.556017	0.578199	-0.00365418	0.00245483	-1.48857	0.136603
rs34586461	7	130520586	0.000604284	0.000571476	1.05741	0.290326	-0.000153228	0.000774636	-0.197807	0.843196
rs77218531	7	130524693	-0.000269612	0.00103176	-0.261312	0.793852	0.00141962	0.00139861	1.01503	0.310095
rs75858231	7	130531946	0.000492814	0.000898172	0.548685	0.583222	0.00217016	0.0012178	1.78203	0.0747457
rs117814185	7	130532260	-0.00148174	0.00110958	-1.33541	0.181743	-0.00117941	0.00150404	-0.784159	0.432947
rs4728200	7	130536491	0.000746034	0.00044624	1.67182	0.0945601	-0.000752186	0.000605049	-1.24318	0.213802
rs7788240	7	130540408	-0.000769363	0.000914763	-0.841052	0.400319	-0.000866836	0.00124021	-0.698943	0.484588
rs11766402	7	130552007	-0.000205987	0.000584792	-0.35224	0.724659	-0.0023811	0.000792746	-3.00361	0.00266818
rs11980951	7	130556284	-0.000238446	0.000431792	-0.552224	0.580795	-0.000275519	0.000585431	-0.470625	0.637909
rs73159889	7	130563302	-0.0026876	0.00089121	-3.01567	0.00256432	-0.00197063	0.00120838	-1.63081	0.102931
rs76373877	7	130565480	-0.00033966	0.000671946	-0.505488	0.613217	0.000539122	0.000910835	0.591899	0.553919
rs17165207	7	130565697	0.00107323	0.000768757	1.39606	0.162698	-0.000684731	0.00104207	-0.657086	0.511126
rs1057289	7	130566258	-0.0016788	0.00189996	-0.883594	0.376916	-0.00568876	0.00257613	-2.20825	0.0272274
rs17165216	7	130566624	0.00095555	0.00147732	0.646812	0.517754	0.00017001	0.00200307	0.0848744	0.932361
rs11974915	7	130567127	0.000316482	0.000535615	0.590876	0.554604	0.000103847	0.000726287	0.142983	0.886303
rs117788444	7	130572340	0.00231117	0.00174273	1.32618	0.184781	-0.00637585	0.00236313	-2.69806	0.00697489
rs17737947	7	130579578	-0.00107443	0.0005032	-2.13519	0.0327462	-0.000667332	0.000682228	-0.978166	0.327993
rs205755	7	130580343	-0.000229802	0.000454843	-0.505234	0.613395	-0.00119704	0.000616302	-1.9423	0.052102
rs75885220	7	130581184	-0.000343014	0.001215	-0.282315	0.777702	0.000776318	0.00164721	0.471294	0.637431
rs73476627	7	130581755	0.000315038	0.00113579	0.277374	0.781493	0.00139615	0.00153972	0.906759	0.364535
rs75861926	7	130582910	0.000834618	0.000902689	0.924591	0.355179	-0.00140963	0.00122371	-1.15194	0.249349
rs205759	7	130583058	-8.22e-05	0.000922049	-0.0891228	0.928984	0.00250358	0.00125022	2.00252	0.04523
rs60615153	7	130583134	-0.000845029	0.000536634	-1.57468	0.115331	-0.000256532	0.000727525	-0.352609	0.724382
rs3750176	7	130583944	-0.000730391	0.00044039	-1.65851	0.0972161	0.000290074	0.000597051	0.485844	0.627078
rs157934	7	130585492	0.000137375	0.000463843	0.296167	0.767103	-0.00190954	0.000628846	-3.03657	0.00239305
rs77324056	7	130588802	0.000614891	0.00148587	0.413825	0.679003	-0.000644083	0.00201412	-0.319783	0.749133
rs2895195	7	130588993	0.000603275	0.000605253	0.996733	0.318895	-0.000180865	0.000820586	-0.22041	0.825552
rs2278747	7	130589400	0.00182872	0.0013781	1.32699	0.184514	0.000196162	0.00186844	0.104987	0.916386
rs205762	7	130590540	0.000724025	0.000515415	1.40474	0.160099	-0.000264056	0.000698918	-0.377807	0.705574
rs117031898	7	130593662	-0.000141638	0.00147551	-0.0959924	0.923527	-0.00258916	0.00199994	-1.29461	0.195454
rs205763	7	130595047	0.000202143	0.000513397	0.393736	0.693776	-5.35e-05	0.000695767	-0.0769653	0.938651
rs205764	7	130598236	0.000108742	0.000490662	0.221623	0.824608	-5.09e-05	0.000665113	-0.0765111	0.939013
rs73476661	7	130599301	0.000292324	0.0011838	0.246937	0.804957	0.00148439	0.00160471	0.925018	0.354957
rs157950	7	130601205	-0.00149427	0.000876246	-1.7053	0.0881387	-0.000215916	0.00118774	-0.181787	0.85575
rs117675482	7	130602230	0.00158376	0.00101105	1.56645	0.117244	9.43e-05	0.00137062	0.0688335	0.945122
rs56409029	7	130602519	-0.00123804	0.000878364	-1.40949	0.158692	-0.000227389	0.00119074	-0.190965	0.848554
rs62473542	7	130607507	0.00219372	0.000935222	2.34566	0.018994	0.00250919	0.00126758	1.97951	0.0477593
rs55787858	7	130609643	-0.000998119	0.00105478	-0.946282	0.344005	-0.000352228	0.00142969	-0.246366	0.805399
rs2166639	7	130616229	-0.000894342	0.000841954	-1.06222	0.288136	0.00150909	0.00114127	1.32229	0.186072
rs157905	7	130620191	-0.000586357	0.000707358	-0.828939	0.407139	-0.000602414	0.00095886	-0.628261	0.529834
rs205723	7	130621451	0.000391424	0.000433648	0.902631	0.366723	-0.000204799	0.000587777	-0.34843	0.727518
rs205724	7	130623257	-0.000493358	0.000572711	-0.861442	0.388995	-1.75e-06	0.00077641	-0.00225745	0.998199
rs117480203	7	130629352	-0.00247643	0.0012963	-1.91038	0.0560852	-0.00138743	0.00175716	-0.789586	0.42977
rs13225471	7	130631413	0.000620434	0.000427194	1.45235	0.146407	-0.000324873	0.000579074	-0.561021	0.574784
rs6967767	7	130635617	-0.000986048	0.000480401	-2.05255	0.040117	-0.000867439	0.000651051	-1.33237	0.182741
rs79691477	7	130640620	-3.56e-05	0.00115574	-0.030792	0.975435	0.00117628	0.00156643	0.750933	0.452693
rs205774	7	130641577	-0.000935278	0.000426336	-2.19376	0.0282536	-0.000685357	0.000578055	-1.18563	0.235771
rs118113227	7	130644140	0.00148002	0.00202258	0.731747	0.464323	0.00108845	0.0027429	0.396826	0.691496
rs34309658	7	130650422	-0.000149313	0.000777205	-0.192116	0.847652	0.00130026	0.00105374	1.23395	0.217222
rs2048672	7	130653851	0.000393292	0.000469634	0.837444	0.402344	0.00135022	0.000636735	2.12053	0.0339619
rs17165337	7	130662966	0.00121328	0.00127643	0.950526	0.341846	0.00105004	0.00173256	0.606061	0.544475
rs205749	7	130666085	7.03e-05	0.000427771	0.164278	0.869512	0.000136002	0.000580136	0.234431	0.814651
rs5887486	7	130666992	0.000307403	0.00044003	0.698595	0.484806	0.000137913	0.000596377	0.23125	0.81712
rs116946358	7	130668208	0.000911111	0.000999565	0.911508	0.362029	-0.0026929	0.00135499	-1.98739	0.0468796
rs117375640	7	130668610	-0.000932145	0.00142317	-0.654977	0.512483	-0.00144749	0.00192873	-0.750485	0.452963
rs61729633	7	130668912	-0.000218782	0.000477744	-0.457948	0.64699	-0.000856982	0.000647654	-1.32321	0.185767
rs116519273	7	130670820	0.00122894	0.00168791	0.728087	0.466561	-0.00206755	0.00229036	-0.902714	0.366678
rs115972568	7	130672104	0.000433304	0.00192639	0.22493	0.822033	0.000669463	0.00261062	0.256438	0.797612
rs6467328	7	130673153	0.0005559	0.000462434	1.20212	0.229319	-0.000645431	0.000627217	-1.02904	0.303462
rs1996167	7	130685700	0.000880219	0.00080208	1.09742	0.272458	0.000857234	0.00108727	0.788432	0.430445
rs10488383	7	130688225	-0.000450635	0.000867381	-0.519535	0.603388	0.000218949	0.00117593	0.186191	0.852295
rs983173	7	130688577	0.00102145	0.000429461	2.37845	0.0173861	-0.000725039	0.000582621	-1.24445	0.213337
rs10237038	7	130691182	0.00127149	0.000580327	2.19099	0.0284533	-0.000999161	0.000786618	-1.2702	0.204015
rs10266464	7	130691329	0.000557312	0.000493067	1.1303	0.258352	-0.000241599	0.000668518	-0.361395	0.717805
rs1588770	7	130693823	-0.000594958	0.000730495	-0.814459	0.415383	-0.000690894	0.000990116	-0.69779	0.485309
rs62471590	7	130697827	-0.00190803	0.00187415	-1.01808	0.308643	-0.00233551	0.00254061	-0.919273	0.357954
rs2164206	7	130698685	-0.00165668	0.0019345	-0.856386	0.391785	0.0018429	0.00262209	0.702835	0.482159
rs116932600	7	130699661	-0.0013522	0.00132482	-1.02067	0.307411	0.000676085	0.00179574	0.376493	0.706551
rs76396525	7	130700628	0.00238394	0.000811966	2.93602	0.00332482	0.00177044	0.00110068	1.6085	0.107727
rs76643193	7	130703888	-0.000755638	0.00139335	-0.542319	0.5876	0.0023539	0.00188902	1.2461	0.21273
rs118023618	7	130708783	0.000994973	0.00111884	0.889286	0.37385	0.000665007	0.00151844	0.437955	0.661419
rs350652	7	130715911	-4.36e-05	0.000764507	-0.0569974	0.954547	-0.000140146	0.00103688	-0.135161	0.892485
rs10265693	7	130720805	-0.000614714	0.000732821	-0.838832	0.401564	-0.000143754	0.000993753	-0.144658	0.884981
rs11978185	7	130727436	-0.000499992	0.00108165	-0.462252	0.643901	-0.00159613	0.00146601	-1.08876	0.276262
rs957723	7	130740477	-0.000839215	0.000498481	-1.68354	0.0922709	0.000154144	0.000675882	0.228063	0.819597
rs7789365	7	130741356	0.00154175	0.00207296	0.743743	0.457032	0.00198375	0.00280965	0.706047	0.48016
rs4731734	7	130746633	-1.32e-05	0.000530133	-0.0248194	0.980199	-0.000764064	0.000718426	-1.06352	0.287545
rs7802667	7	130748821	0.000244169	0.000749297	0.325864	0.744527	-0.00184011	0.00101557	-1.81189	0.0700036
rs6943729	7	130751271	-1.08e-05	0.000528998	-0.0203691	0.983749	-0.000682063	0.000717193	-0.951018	0.341596
rs56075463	7	130751322	-0.000871487	0.00100509	-0.867075	0.385902	-0.00118923	0.00136252	-0.872817	0.382763
rs56082180	7	130753621	-0.00163151	0.00109858	-1.4851	0.137518	-5.06e-05	0.00148959	-0.0339737	0.972898
rs10954300	7	130761235	0.000220344	0.000483706	0.455533	0.648726	-0.000819483	0.000655722	-1.24974	0.211395
rs116865108	7	130770350	0.00215328	0.00105952	2.03232	0.0421217	0.000366591	0.001436	0.255287	0.798502
rs34621363	7	130772325	0.00077156	0.00058513	1.31861	0.1873	-0.000716001	0.00079293	-0.902982	0.366536
rs75409355	7	130774769	-7e-05	0.0011784	-0.0594443	0.952598	0.000843018	0.00159737	0.527754	0.59767
rs2398733	7	130775266	0.000538112	0.000739766	0.727409	0.466976	-0.000981835	0.00100265	-0.979244	0.32746
rs79557622	7	130776630	0.000559213	0.000721984	0.77455	0.438606	0.00230653	0.000978853	2.35636	0.0184557
rs7780506	7	130784720	-0.00183182	0.000709804	-2.58074	0.0098594	0.000161302	0.000962463	0.167593	0.866904
rs1439795	7	130795834	-0.00148506	0.000609335	-2.43719	0.0148026	0.000367197	0.000826497	0.444281	0.656839
rs1371464	7	130797123	-0.00148129	0.000997549	-1.48493	0.137563	0.00100982	0.00135231	0.746737	0.455223
rs12669991	7	130800451	-0.000689095	0.000425822	-1.61827	0.105605	-4.48e-05	0.000577266	-0.077619	0.938131
rs55968167	7	130800608	0.000649659	0.000542774	1.19692	0.231337	0.000700418	0.000735799	0.951915	0.341141
rs114466151	7	130807251	0.00231466	0.00192902	1.19991	0.230175	0.00149008	0.00261363	0.57012	0.568597
rs73147700	7	130808929	-0.000335869	0.00104516	-0.321357	0.74794	-0.00249651	0.00141783	-1.7608	0.0782741
rs73726303	7	130809315	0.00112679	0.000906189	1.24344	0.213706	0.00305417	0.00122818	2.48675	0.0128922
rs7778164	7	130809489	-0.00273744	0.00104879	-2.61008	0.0090525	-0.000180001	0.00142212	-0.126572	0.899279
rs74887196	7	130812209	0.000427566	0.00138002	0.309826	0.756694	0.00308825	0.00187127	1.65035	0.098873
rs6947916	7	130815342	-0.000165929	0.000431891	-0.384191	0.700837	1.12e-06	0.00058552	0.00192009	0.998468
rs118047622	7	130819082	0.000273676	0.00093531	0.292605	0.769825	0.00192568	0.00126835	1.51826	0.128949
rs12706962	7	130819459	1.2e-05	0.000434748	0.0274879	0.978071	-0.000789699	0.000589339	-1.33997	0.180255
rs55886017	7	130819544	0.000132423	0.000553327	0.239321	0.810857	0.000577476	0.000750126	0.769839	0.441396
rs56125352	7	130820567	-0.000429246	0.000521215	-0.823549	0.410197	-0.000301211	0.000706645	-0.426255	0.669922
rs79048545	7	130820824	0.00107941	0.00155775	0.692931	0.488353	0.00302886	0.00211135	1.43456	0.151413
rs1541959	7	130821973	-0.000238481	0.000644002	-0.370311	0.711151	-0.00101888	0.000873164	-1.16688	0.243259
rs77942635	7	130824622	-0.000877559	0.00182183	-0.481691	0.630026	-0.000860814	0.00246912	-0.348632	0.727366
rs79254850	7	130827699	-0.000834136	0.00174093	-0.479133	0.631845	6.49e-05	0.00236	0.027506	0.978056
rs28733261	7	130830602	-0.000115563	0.00101491	-0.113866	0.909344	-0.0028783	0.00137587	-2.09198	0.036441
rs11980628	7	130839135	-0.000301155	0.000933402	-0.322643	0.746966	0.00121122	0.00126506	0.957441	0.338346
rs117641701	7	130840605	0.000667419	0.00128955	0.517562	0.604765	0.00187147	0.00174829	1.07046	0.284414
rs1079030	7	130842237	-0.000164099	0.000434069	-0.378048	0.705395	-0.000973302	0.000588778	-1.65309	0.0983139
rs2164203	7	130853246	-0.000456598	0.000507001	-0.900586	0.367809	-0.000497984	0.000687304	-0.724548	0.46873
rs75520070	7	130864080	-0.000968439	0.000790378	-1.22529	0.220468	-5.99e-05	0.00107128	-0.0558778	0.955439
rs117120426	7	130865168	0.00119144	0.00127199	0.936673	0.348928	0.00146783	0.00172533	0.850756	0.394906
rs7798605	7	130871361	-0.000511058	0.000453485	-1.12696	0.259761	-1.52e-05	0.000614963	-0.0247865	0.980225
rs12535530	7	130875805	-0.00192019	0.00157965	-1.21558	0.224145	0.000564778	0.00214188	0.263683	0.792025
rs6978069	7	130883958	0.000314291	0.000458371	0.685669	0.492922	0.000959839	0.000621294	1.5449	0.122371
rs16873935	7	130887624	0.000446788	0.00065431	0.682839	0.494709	0.000203951	0.000886942	0.229948	0.818132
rs10250721	7	130887794	0.000320582	0.000670144	0.478378	0.632381	-0.00141156	0.000908625	-1.55351	0.120302
rs1863011	7	130890470	0.000671011	0.000439052	1.52832	0.126435	0.000792028	0.000595169	1.33076	0.183269
rs34735202	7	130893689	-0.00046724	0.000427409	-1.09319	0.27431	-0.000151593	0.000579729	-0.261489	0.793716
rs11767220	7	130894354	0.000293682	0.000491342	0.597714	0.550031	0.000106982	0.000665966	0.160642	0.872375
rs10265216	7	130900121	0.000451181	0.000466792	0.966555	0.333767	0.000616892	0.000632687	0.975036	0.329543
rs7793998	7	130900553	0.000155064	0.00050913	0.304567	0.760696	-0.000487614	0.000690159	-0.706524	0.479863
rs11973477	7	130908819	-5.56e-05	0.000665256	-0.0835822	0.933389	-0.0006272	0.000901774	-0.695518	0.486731
rs6967528	7	130910244	0.000418301	0.000768389	0.544388	0.586175	0.000326671	0.00104148	0.313661	0.753779
rs9640863	7	130913762	0.000101191	0.000427634	0.236629	0.812945	-0.000663727	0.000579835	-1.14468	0.252342
rs10954310	7	130916954	-0.000164196	0.000473606	-0.346694	0.728822	-0.000540876	0.000642082	-0.842379	0.399577
rs10279524	7	130923081	0.00123197	0.000677591	1.81817	0.0690394	-0.000176685	0.000918718	-0.192317	0.847494
rs62471994	7	130925319	0.000655694	0.00145642	0.450208	0.652561	-0.0026602	0.00197424	-1.34745	0.177835
rs28629228	7	130927608	0.000685572	0.000796388	0.860853	0.38932	-0.000303136	0.00107993	-0.280698	0.778942
rs7782739	7	130928101	0.000556177	0.000494346	1.12508	0.260558	0.00169675	0.000670046	2.53229	0.0113327
rs74718542	7	130928178	0.000357779	0.00161115	0.222065	0.824264	-0.00127852	0.00218454	-0.585261	0.558373
rs59129288	7	130929653	-0.000721324	0.0006863	-1.05103	0.293244	-0.000368239	0.00093036	-0.395803	0.692251
rs4731772	7	130932392	2.05e-05	0.000745271	0.0275635	0.97801	-0.000452707	0.00101022	-0.448127	0.654062
rs4731773	7	130932559	-0.00134423	0.00150836	-0.891182	0.372832	-0.000203465	0.00204536	-0.0994764	0.92076
rs10248655	7	130935302	-0.000857589	0.000882924	-0.971306	0.331397	7.13e-05	0.00119706	0.0595894	0.952483
rs17165508	7	130937760	-0.000201557	0.000547798	-0.367941	0.712918	-0.000841688	0.00074251	-1.13357	0.256975
rs6979517	7	130938942	0.00116067	0.000775435	1.49679	0.134448	-0.000141545	0.00105141	-0.134624	0.892909
rs11973084	7	130943749	-0.000389752	0.000442409	-0.880976	0.378332	-0.000690975	0.000599626	-1.15234	0.249181
rs112882650	7	130947656	0.000266946	0.000854027	0.312574	0.754605	-0.000481342	0.00115803	-0.415658	0.677661
rs2052621	7	130948816	-8.64e-05	0.000676183	-0.127786	0.898319	0.000770469	0.000916568	0.840603	0.400571
rs12534288	7	130949902	0.000103927	0.00059493	0.174688	0.861325	-0.000319048	0.000806391	-0.395649	0.692364
rs78824338	7	130951631	0.00155867	0.00118215	1.31851	0.187335	0.00142187	0.00160232	0.88738	0.374875
rs73153433	7	130951809	-0.000572292	0.000706009	-0.810601	0.417595	-0.000289594	0.000956847	-0.302655	0.762153
rs17165528	7	130952459	-0.00195302	0.000615353	-3.17382	0.00150462	-0.000550184	0.000834114	-0.659603	0.509509
rs117894623	7	130953240	0.00343137	0.00108019	3.17663	0.00149012	0.00180998	0.00146461	1.23581	0.216529
rs6943595	7	130957256	-0.00138095	0.000440944	-3.13181	0.00173751	-0.000883129	0.0005978	-1.4773	0.139597
rs17165530	7	130958828	-0.00187824	0.000744763	-2.52193	0.0116717	-8.02e-05	0.0010096	-0.0794163	0.936702
rs116846901	7	130960645	0.00216815	0.00117621	1.84334	0.0652803	0.00102094	0.00159464	0.640232	0.522022
rs73153443	7	130960786	-0.000761892	0.000859046	-0.886904	0.375131	-0.00233522	0.0011646	-2.00517	0.0449457
rs6965931	7	130961497	-7.53e-05	0.000697824	-0.107836	0.914126	0.000103011	0.000945911	0.108901	0.913281
rs2171356	7	130963871	-0.000290558	0.000879141	-0.330502	0.741021	-0.00148737	0.00119161	-1.24821	0.211956
rs10224705	7	130967583	-0.00157799	0.000671921	-2.34847	0.0188514	-0.0012934	0.000911105	-1.4196	0.155726
rs75901390	7	130967628	-0.000226895	0.000716123	-0.316838	0.751367	-0.000328419	0.000970748	-0.338316	0.735125
rs12531566	7	130969249	-0.00148213	0.000788902	-1.87873	0.060283	-0.000989322	0.0010695	-0.925033	0.35495
rs73153455	7	130971129	-0.000105289	0.00141789	-0.0742576	0.940805	0.000870101	0.0019202	0.453131	0.650455
rs13237471	7	130973720	-0.000372762	0.000591356	-0.630351	0.528465	0.000783029	0.000801691	0.976722	0.328708
rs10270691	7	130980769	-0.00119447	0.000991921	-1.2042	0.228515	-0.00234365	0.00134392	-1.74389	0.0811796
rs10270715	7	130980827	-0.000241171	0.00061541	-0.391887	0.695142	-0.00102971	0.000833965	-1.23472	0.216935
rs79560786	7	130982376	-0.00124398	0.0009597	-1.29622	0.194901	-0.00316458	0.00130095	-2.4325	0.0149954
rs17165557	7	130987321	-0.000736933	0.00100165	-0.735717	0.461903	-0.000210548	0.00135775	-0.155072	0.876765
rs11763660	7	130997997	-0.00130842	0.000430619	-3.03846	0.00237814	-0.000899957	0.000583784	-1.54159	0.123174
rs80163277	7	130998029	-0.000645059	0.00094558	-0.682183	0.495124	-0.00189159	0.00128211	-1.47537	0.140115
rs7793691	7	131006161	-7.11e-05	0.00080434	-0.088386	0.92957	0.000284914	0.00109053	0.261261	0.793891
rs78528273	7	131008633	-0.000999647	0.00120779	-0.827665	0.407861	0.000529016	0.00163706	0.32315	0.746582
rs117391416	7	131017341	-3.66e-05	0.0015674	-0.0233694	0.981356	-0.00144769	0.00212533	-0.681162	0.49577
rs117152241	7	131022096	-0.00223551	0.00148894	-1.50141	0.133251	-0.0060479	0.00201859	-2.99611	0.00273472
rs75515229	7	131023356	0.000269561	0.0011478	0.234851	0.814325	0.0028718	0.00155606	1.84556	0.0649574
rs75446197	7	131035134	0.000996852	0.0010315	0.96641	0.33384	0.000822883	0.00139754	0.588808	0.55599
rs28662175	7	131039945	0.000398812	0.000957053	0.416709	0.676892	0.00102593	0.00129714	0.790914	0.428995
rs4099560	7	131050758	-0.00132857	0.00083194	-1.59695	0.110277	-0.00210265	0.00112807	-1.86394	0.0623305
rs71578965	7	131052366	1.27e-05	0.00174467	0.00728974	0.994184	-0.000670264	0.00236507	-0.283402	0.776869
rs117479867	7	131052933	-0.00017438	0.0015744	-0.11076	0.911807	0.000558096	0.00213317	0.261628	0.793609
rs3823557	7	131060277	0.00174133	0.000435461	3.99882	6.37e-05	0.000944565	0.000590322	1.60008	0.109581
rs73153488	7	131073330	0.00471123	0.00115348	4.08437	4.42e-05	0.00334235	0.00156378	2.13736	0.0325697
rs73153491	7	131083712	0.0018893	0.000474236	3.98387	6.78e-05	0.000917125	0.00064301	1.4263	0.153783
rs3847108	7	131101949	-0.0026284	0.00199061	-1.3204	0.186703	-0.00111312	0.00269731	-0.412676	0.679844
rs6961875	7	131109596	-0.000627371	0.000520103	-1.20624	0.227724	0.000899827	0.000705365	1.27569	0.202066
rs117186171	7	131113696	-0.00530312	0.00201208	-2.63565	0.00839812	-0.00555556	0.00272713	-2.03714	0.0416365
rs111926893	7	131113954	0.00185931	0.00199717	0.930973	0.351868	0.00318859	0.00270759	1.17765	0.238937
rs75298305	7	131156519	-0.00185731	0.000847309	-2.19201	0.0283792	-0.000594034	0.00114882	-0.517082	0.605099
rs6954916	7	131160152	-0.000960451	0.000675038	-1.42281	0.154792	-0.00276598	0.000915198	-3.02227	0.00250908
rs10227451	7	131165634	-0.00243377	0.00200236	-1.21545	0.224197	-0.00125908	0.00271323	-0.464051	0.642611
rs3894441	7	131168989	0.00218606	0.00185556	1.17811	0.238752	0.00524589	0.0025166	2.08451	0.0371144
rs8232	7	131185394	0.000852299	0.00094692	0.900076	0.368081	0.00131318	0.00128329	1.02329	0.306171
rs1733860	7	131185995	0.00172137	0.000435445	3.95312	7.72e-05	0.000942979	0.000590353	1.59731	0.110197
rs1733859	7	131193485	-0.00127749	0.000573479	-2.22762	0.0259066	-0.000255305	0.000777739	-0.328266	0.742711
rs3212298	7	131193739	0.000652688	0.00103714	0.629315	0.529143	0.00142391	0.00140611	1.01266	0.311223
rs35893129	7	131194255	-0.00155662	0.000793836	-1.96088	0.0498939	-0.000830965	0.00107612	-0.772187	0.440004
rs12670788	7	131195712	0.00129026	0.000426653	3.02414	0.00249363	-0.000315436	0.000578267	-0.545484	0.585421
rs3735035	7	131195959	0.00127527	0.000427069	2.98611	0.0028257	-0.000301843	0.000578975	-0.52134	0.60213
rs12540046	7	131200726	-0.00149756	0.000793177	-1.88805	0.05902	-0.00104772	0.00107578	-0.973911	0.330102
rs11768640	7	131201947	-0.000365741	0.00049968	-0.73195	0.4642	0.000337854	0.000677489	0.498685	0.618002
rs10224884	7	131203636	-0.00180312	0.000430668	-4.18679	2.83e-05	-0.000392928	0.000583992	-0.672831	0.501056
rs10268420	7	131203755	-0.000842601	0.000711223	-1.18472	0.236129	5.97e-05	0.000963956	0.0619448	0.950607
rs6968458	7	131208490	0.000755193	0.000959406	0.787147	0.431197	0.00171825	0.0013005	1.32122	0.186428
rs35975087	7	131209882	-0.000202071	0.00168533	-0.1199	0.904562	0.00192156	0.00228472	0.841051	0.40032
rs11773254	7	131211855	-0.00118584	0.000461518	-2.56943	0.0101872	6.85e-05	0.000625533	0.109479	0.912823
rs111558363	7	131211926	-0.000858027	0.00110375	-0.777372	0.43694	0.000698082	0.00149621	0.466567	0.64081
rs2398792	7	131217402	-0.000343923	0.000752423	-0.457087	0.647609	0.000653468	0.0010211	0.639963	0.522197
rs58327209	7	131217513	0.000579066	0.00102492	0.564986	0.572084	0.00135753	0.00138968	0.976868	0.328635
rs1619267	7	131221194	0.000594763	0.000430161	1.38265	0.166773	0.000383268	0.000583059	0.657339	0.510963
rs79618024	7	131222534	0.00118285	0.00136225	0.86831	0.385226	0.00194934	0.00184623	1.05585	0.291038
rs80130775	7	131222652	-0.00140386	0.00117608	-1.19368	0.232604	0.00036767	0.00159421	0.230628	0.817604
rs10273876	7	131222808	0.000271583	0.000426759	0.636383	0.524527	-8.83e-05	0.00057857	-0.152548	0.878755
rs6953894	7	131223177	0.000262576	0.00043908	0.598014	0.549831	-0.000416213	0.000595327	-0.699132	0.48447
rs62468113	7	131225165	-4.7e-05	0.000552505	-0.0850431	0.932227	-0.000340374	0.000749025	-0.454423	0.649524
rs7807320	7	131226911	-0.000713143	0.0005356	-1.33148	0.183031	-0.000547548	0.000726035	-0.754162	0.450753
rs112896122	7	131228588	0.00107519	0.00166642	0.645209	0.518793	-0.00186072	0.00226094	-0.822985	0.410517
rs55807020	7	131230490	-0.000478695	0.000863996	-0.554047	0.579547	-0.00147689	0.00117115	-1.26106	0.207289
rs1465387	7	131231032	-0.000170495	0.00043001	-0.39649	0.691744	-0.000179347	0.000582774	-0.307748	0.758275
rs73722857	7	131231645	-0.000610708	0.000880896	-0.69328	0.488134	-0.000527631	0.00119407	-0.441876	0.658579
rs117840222	7	131232299	-0.000543019	0.000990029	-0.548488	0.583357	0.00128947	0.00134197	0.960875	0.336616
rs57450990	7	131232463	-0.00154181	0.00107273	-1.43727	0.150643	-0.00167984	0.00145439	-1.15501	0.248087
rs56262918	7	131236179	0.000309416	0.000694334	0.445629	0.655865	0.000419114	0.000941264	0.445268	0.656127
rs3823484	7	131242576	7.45e-05	0.000477253	0.156	0.876033	0.000720544	0.00064712	1.11346	0.26551
rs4433085	7	131243473	-0.000876672	0.000533915	-1.64197	0.100597	-0.00146193	0.000724071	-2.01904	0.043484
rs12667357	7	131245225	-0.00111777	0.00101098	-1.10563	0.268886	-0.00249811	0.00137145	-1.82151	0.0685309
rs80075416	7	131245389	4.46e-05	0.000514762	0.0866294	0.930966	-0.000616081	0.000697839	-0.882841	0.377323
rs75807453	7	131246646	0.000122443	0.000926516	0.132155	0.894862	0.0007005	0.00125592	0.557758	0.57701
rs876340	7	131247420	-0.00159184	0.000718221	-2.21636	0.0266673	-0.0013375	0.000973683	-1.37365	0.169551
rs62468120	7	131247969	-0.00192473	0.000943177	-2.04068	0.0412831	-0.00197862	0.00127875	-1.5473	0.121792
rs1630673	7	131254402	0.000496272	0.000431204	1.1509	0.249775	-0.000721531	0.000584738	-1.23394	0.217227
rs41386244	7	131255869	0.000288096	0.000511866	0.562833	0.573549	-0.000538555	0.000693849	-0.776185	0.43764
rs2895241	7	131261628	-0.00020987	0.00042739	-0.491049	0.623392	0.000772028	0.000579304	1.33268	0.182637
rs13308940	7	131263081	0.000543034	0.000431904	1.2573	0.208645	-0.000627823	0.000585389	-1.07249	0.283502
rs76000129	7	131265863	-0.0017593	0.00121744	-1.44508	0.148436	0.000531164	0.00165047	0.321825	0.747585
rs114610365	7	131267426	0.00136758	0.000790986	1.72895	0.0838188	0.000176164	0.00107234	0.16428	0.869511
rs73157553	7	131268848	2.81e-05	0.00123927	0.0226628	0.981919	-0.00156803	0.00167976	-0.933483	0.350572
rs2909683	7	131270734	-0.000381802	0.000514221	-0.742486	0.457793	0.000274039	0.000697138	0.393092	0.694252
rs1643287	7	131271113	-1.36e-05	0.0004278	-0.0316992	0.974712	-0.000370306	0.000579903	-0.638565	0.523106
rs117456854	7	131273514	0.000417331	0.00165626	0.251971	0.801063	0.00230909	0.00224561	1.02827	0.303824
rs10155893	7	131281224	8.62e-05	0.000426247	0.202243	0.839727	0.00024044	0.0005779	0.416058	0.677368
rs117536839	7	131282027	0.000706259	0.00146668	0.481536	0.630136	0.00169074	0.00198837	0.850314	0.395151
rs117659604	7	131285276	0.000341248	0.00159703	0.213676	0.8308	-0.00177402	0.00216529	-0.819298	0.412617
rs75579468	7	131285283	-0.000393215	0.00098104	-0.400814	0.688557	-0.000562009	0.0013295	-0.422722	0.672498
rs11764160	7	131287031	0.00049986	0.00130307	0.383602	0.701273	-0.00164209	0.00176642	-0.929616	0.352571
rs12534221	7	131287990	0.000927106	0.000582226	1.59235	0.111308	0.000251708	0.000789336	0.318886	0.749813
rs11766135	7	131289497	0.000324882	0.000428837	0.75759	0.448697	0.000247272	0.000581286	0.425388	0.670554
rs112665265	7	131291131	-0.00111864	0.00109262	-1.02382	0.305922	-0.00122955	0.00147963	-0.830984	0.405983
rs4728224	7	131292622	-0.00014148	0.000543893	-0.260124	0.794768	-0.000740799	0.000737405	-1.0046	0.315089
rs1733853	7	131298073	0.000139883	0.000441405	0.316905	0.751316	-0.000781276	0.000598416	-1.30558	0.191698
rs74491039	7	131298634	0.0010459	0.000784683	1.33289	0.182568	0.000306008	0.00106367	0.28769	0.773584
rs2971751	7	131299661	0.000354941	0.000430878	0.823761	0.410076	0.00074711	0.000584009	1.27928	0.2008
rs1017193	7	131302283	-0.00135193	0.000550503	-2.45581	0.0140574	-0.000652988	0.000746345	-0.874914	0.381621
rs77060733	7	131303160	6.63e-05	0.00106914	0.0619789	0.95058	-5.91e-05	0.00144937	-0.0407497	0.967495
rs76380791	7	131303286	0.00106104	0.000975997	1.08713	0.27698	0.000396665	0.00132333	0.299748	0.76437
rs2909669	7	131303491	-0.000424909	0.000492964	-0.861948	0.388717	-0.000114943	0.000668233	-0.17201	0.86343
rs746015	7	131304680	-0.002267	0.00162186	-1.39778	0.162179	-0.00273179	0.00219796	-1.24287	0.213915
rs5887518	7	131305925	-8.64e-05	0.000598824	-0.144242	0.885309	-0.000880701	0.000811802	-1.08487	0.277979
rs75106894	7	131307655	-0.00130332	0.00213592	-0.610191	0.541736	-0.000887949	0.00289588	-0.306625	0.759129
rs4731801	7	131312499	-0.000201215	0.000539968	-0.372642	0.709415	-0.00024541	0.000732017	-0.335252	0.737435
rs117519915	7	131312748	0.000258065	0.00123444	0.209055	0.834406	-0.00199805	0.00167345	-1.19397	0.232491
rs77242087	7	131315542	-0.000977456	0.000844414	-1.15755	0.247047	0.000202146	0.00114491	0.176562	0.859853
rs79141089	7	131316644	-0.000983811	0.00198209	-0.49635	0.619648	0.0013066	0.00268701	0.486264	0.62678
rs729840	7	131323063	-0.000545531	0.0010944	-0.498474	0.61815	0.00110908	0.00148347	0.747625	0.454687
rs75511781	7	131323710	-0.00112905	0.00105137	-1.07388	0.282876	-0.000687735	0.00142502	-0.482614	0.62937
rs62467938	7	131328272	0.00042321	0.000717068	0.590195	0.55506	-0.000351171	0.000972101	-0.36125	0.717913
rs118091779	7	131329583	-0.00132911	0.00145653	-0.912517	0.361497	0.000748805	0.00197499	0.379143	0.704582
rs2909678	7	131334001	0.000379034	0.00065217	0.58119	0.561113	0.000103119	0.000884034	0.116646	0.90714
rs79405723	7	131336198	0.00093001	0.000599581	1.5511	0.120879	0.000227441	0.000812777	0.279832	0.779606
rs11983752	7	131336827	0.000270433	0.000439791	0.614912	0.538613	0.00126338	0.000596202	2.11905	0.034087
rs4457256	7	131339805	0.000198756	0.000455255	0.436581	0.662415	0.0012087	0.000617241	1.95824	0.0502032
rs6959756	7	131342451	-0.00227009	0.000934199	-2.42999	0.0150999	-0.000466458	0.00126675	-0.368232	0.712701
rs10235758	7	131342486	-0.00127671	0.000609447	-2.09486	0.0361842	-0.00210116	0.000826361	-2.54267	0.0110015
rs118069194	7	131348781	-0.000733382	0.00147305	-0.497868	0.618578	0.00216813	0.00199672	1.08585	0.277548
rs73159585	7	131356470	-0.000499827	0.000753572	-0.663277	0.507154	-0.00263353	0.00102159	-2.57788	0.00994128
rs4078096	7	131358281	-0.000166233	0.000463788	-0.358424	0.720026	0.0010728	0.000628568	1.70673	0.0878728
rs75280523	7	131358821	0.000188463	0.00119035	0.158326	0.8742	-0.000723852	0.00161364	-0.448583	0.653733
rs73163106	7	131360226	0.000348241	0.000484577	0.71865	0.472357	0.00134582	0.000657111	2.04809	0.0405519
rs117526226	7	131369254	0.000133642	0.00140892	0.0948536	0.924431	0.00219496	0.00191024	1.14905	0.250537
rs11761231	7	131370039	0.000128038	0.000443595	0.288638	0.772859	-0.00120082	0.00060127	-1.99714	0.045811
rs117427357	7	131372004	0.00392477	0.00168467	2.32969	0.019823	0.00221513	0.00228504	0.969404	0.332345
rs11769128	7	131373213	-0.000120914	0.000441275	-0.274011	0.784077	-0.00102467	0.000598278	-1.7127	0.0867687
rs73723316	7	131374305	-8.47e-05	0.00074359	-0.113894	0.909322	-0.00241467	0.0010079	-2.39575	0.016587
rs35550244	7	131377236	-0.00130266	0.000961006	-1.35552	0.175254	-0.00124757	0.00130207	-0.958144	0.337991
rs77517800	7	131377626	0.000455689	0.000709959	0.641852	0.52097	0.00117869	0.000961968	1.22529	0.220466
rs73163123	7	131379903	-0.000472314	0.000615849	-0.766932	0.443122	-0.000429207	0.000835145	-0.513931	0.607301
rs6467384	7	131381695	-0.000543837	0.000517916	-1.05005	0.293697	-0.000397896	0.000702136	-0.566693	0.570923
rs12669428	7	131381906	0.000260989	0.000426193	0.612374	0.540291	0.000163692	0.000577799	0.283303	0.776944
rs34821501	7	131384742	-0.001809	0.000979299	-1.84724	0.064713	-0.00160373	0.00132742	-1.20816	0.226986
rs10231383	7	131385220	0.000217848	0.000725517	0.300267	0.763974	-0.00052808	0.000983621	-0.536873	0.591355
rs76260378	7	131401858	0.00191625	0.00138661	1.38196	0.166985	0.0018708	0.00187994	0.995137	0.319671
rs10236277	7	131403887	0.000517545	0.00046779	1.10636	0.26857	0.00122973	0.00063401	1.9396	0.0524294
rs74974773	7	131405865	0.000290973	0.00192722	0.150981	0.879991	0.00113049	0.00261191	0.432823	0.665144
rs2971773	7	131407605	0.000525536	0.000429882	1.22251	0.221515	0.000293496	0.000583201	0.50325	0.614789
rs2971772	7	131407670	0.00105699	0.00066595	1.5872	0.112469	8.9e-05	0.000903093	0.0985551	0.921492
rs35207383	7	131417264	-0.000995915	0.000988937	-1.00706	0.313909	-0.000165116	0.0013403	-0.123193	0.901954
rs116097534	7	131418803	0.000506209	0.00187795	0.269554	0.787504	-0.00246803	0.0025459	-0.969412	0.33234
rs117301638	7	131424976	0.000776472	0.001521	0.5105	0.609701	0.00149466	0.00206242	0.72471	0.468631
rs17165866	7	131429246	-7.84e-05	0.000720859	-0.108814	0.91335	-0.00051911	0.000977052	-0.531302	0.59521
rs2971753	7	131438872	-0.000670362	0.000427838	-1.56686	0.117149	-0.000780901	0.000580078	-1.3462	0.178239
rs76076221	7	131445546	0.00231882	0.00147936	1.56745	0.117011	-0.000257348	0.00200558	-0.128316	0.897899
rs78231784	7	131447299	-0.000832703	0.00104399	-0.797618	0.425093	-0.000839637	0.0014154	-0.593215	0.553038
rs75456307	7	131447741	-0.00116097	0.00130253	-0.89132	0.372758	0.00345967	0.00176585	1.95921	0.0500896
rs1106683	7	131453525	0.00108467	0.000600532	1.80618	0.0708905	0.000815387	0.000814444	1.00116	0.316752
rs1106684	7	131453665	0.00109169	0.000600859	1.81689	0.0692345	0.00091444	0.000814585	1.12258	0.261616
rs12535855	7	131455993	-0.000636919	0.000445427	-1.4299	0.152746	-0.000645745	0.000603973	-1.06916	0.284998
rs1073259	7	131463902	-0.000850964	0.000611405	-1.39182	0.163979	-0.000549169	0.000828601	-0.662766	0.507481
rs61502430	7	131465867	0.000981425	0.000603908	1.62512	0.104137	0.000957435	0.000819189	1.16876	0.242501
rs4728230	7	131467527	-0.00281467	0.00141751	-1.98564	0.0470738	-0.00183906	0.00192162	-0.957035	0.33855
rs17165904	7	131467671	0.00121128	0.00206414	0.58682	0.557325	-0.00223983	0.00279881	-0.800281	0.423549
rs1592699	7	131468884	-0.000415987	0.000427447	-0.97319	0.33046	-0.000930658	0.000579383	-1.60629	0.108211
rs36050296	7	131473057	0.000451066	0.000755835	0.596778	0.550656	0.00197162	0.00102461	1.92427	0.0543214
rs62468061	7	131477892	-0.00072006	0.000929985	-0.774271	0.438771	0.000845339	0.00126191	0.669888	0.50293
rs13245122	7	131482615	0.000585357	0.000817892	0.71569	0.474183	0.000522135	0.00110881	0.470898	0.637714
rs2160953	7	131484456	0.000124745	0.000466551	0.267377	0.789179	0.000580344	0.000632463	0.917595	0.358832
rs34309593	7	131487237	0.000529484	0.00139729	0.378936	0.704736	-2.25e-05	0.00189479	-0.0118727	0.990527
rs888542	7	131488390	-0.000201118	0.000432993	-0.464484	0.642301	-0.000857962	0.00058742	-1.46056	0.144137
rs13245780	7	131490537	8.12e-05	0.00112904	0.0719549	0.942638	0.00141994	0.00153087	0.927532	0.353651
rs17165941	7	131492300	-0.000447744	0.000709165	-0.631368	0.5278	-0.00108769	0.000961533	-1.13121	0.25797
rs4731816	7	131498003	-8.38e-05	0.000426437	-0.196401	0.844297	-0.00111461	0.000578052	-1.92822	0.0538283
rs75943731	7	131500051	-0.0017872	0.00143402	-1.24629	0.21266	-0.00577015	0.00194421	-2.96786	0.00299907
rs145092435	7	131501440	8.64e-05	0.00195173	0.0442585	0.964698	0.00294644	0.00264624	1.11345	0.265518
rs11761851	7	131503061	-6.02e-05	0.00048807	-0.123431	0.901766	0.000942179	0.000661745	1.42378	0.154512
rs34238228	7	131505231	9.99e-05	0.0012028	0.0830149	0.93384	8.12e-05	0.00163021	0.049812	0.960272
rs117972597	7	131511721	-0.00010142	0.00131812	-0.0769431	0.938669	-0.00124651	0.00178678	-0.697626	0.485412
rs1477223	7	131518955	-2.49e-05	0.000446849	-0.0557187	0.955566	0.000438614	0.000605823	0.723997	0.469068
rs79436019	7	131519883	0.000513093	0.00185543	0.276536	0.782137	-0.00408661	0.00251601	-1.62424	0.104326
rs117701154	7	131520867	0.0024789	0.00126041	1.96674	0.0492145	0.00146772	0.00170891	0.858865	0.390416
rs1425087	7	131523692	0.000724283	0.00137208	0.527874	0.597587	-5.17e-05	0.00186028	-0.027792	0.977828
rs61421000	7	131525193	0.000772965	0.000539718	1.43216	0.152098	0.000669266	0.000731627	0.914764	0.360316
rs56213452	7	131528702	-0.000511278	0.00108621	-0.4707	0.637855	-0.000800098	0.00147232	-0.543426	0.586837
rs17165969	7	131529852	0.00050693	0.000757779	0.668968	0.503516	0.000745647	0.00102724	0.725875	0.467916
rs78624092	7	131531466	0.000128194	0.00163942	0.0781947	0.937673	9.75e-05	0.00222219	0.0438954	0.964988
rs11766735	7	131538410	-0.000733344	0.000721468	-1.01646	0.309411	-0.00119213	0.000978095	-1.21883	0.222908
rs73725635	7	131539274	0.00036882	0.000526213	0.700893	0.48337	0.00200016	0.000713397	2.80372	0.005052
rs77265499	7	131541811	-0.000958354	0.000965727	-0.992365	0.32102	-0.000915234	0.00130905	-0.69916	0.484453
rs62468096	7	131542122	-0.00198281	0.00116547	-1.7013	0.0888882	-0.00257602	0.00158057	-1.62981	0.103143
rs73151015	7	131549715	0.000164323	0.000791339	0.207652	0.835501	0.000737275	0.00107282	0.687229	0.491939
rs73151016	7	131550917	-0.0013721	0.0014331	-0.957431	0.33835	0.00120488	0.00194281	0.620174	0.535144
rs79236826	7	131563330	0.00102947	0.00123417	0.834139	0.404203	-0.00131447	0.00167338	-0.785517	0.432151
rs10234439	7	131574559	0.000300691	0.000484192	0.621016	0.53459	0.00119719	0.000656343	1.82403	0.0681492
rs78355418	7	131576076	-0.00188683	0.00110925	-1.70099	0.0889453	0.00064083	0.00150372	0.426163	0.669989
rs73725654	7	131582613	0.000841186	0.000808393	1.04057	0.298078	0.0014823	0.00109603	1.35242	0.176242
rs35347390	7	131596335	0.00056795	0.00108149	0.525155	0.599476	0.000628792	0.00146594	0.428935	0.667971
rs6949779	7	131605755	0.000789522	0.000705843	1.11855	0.263332	0.00231555	0.000956768	2.42017	0.0155136
rs76746441	7	131606200	-0.000115921	0.000957186	-0.121106	0.903607	0.00231949	0.00129813	1.78679	0.0739724
rs1593306	7	131613963	-0.000352596	0.000835999	-0.421766	0.673196	0.00162609	0.00113315	1.43502	0.151282
rs117013003	7	131616506	-0.000363717	0.0019316	-0.188298	0.850643	0.00179088	0.0026189	0.68383	0.494083
rs4523180	7	131619693	0.000522024	0.000718414	0.726634	0.46745	0.0021637	0.000973892	2.2217	0.0263042
rs117334041	7	131621079	-0.000304691	0.00148152	-0.205661	0.837056	0.000938764	0.00201016	0.467009	0.640494
rs4731831	7	131625606	-0.000274759	0.000432771	-0.634884	0.525505	-0.00159692	0.000586565	-2.7225	0.00647932
rs6955182	7	131627573	0.000523249	0.000550048	0.95128	0.341463	0.00280855	0.000745427	3.76771	0.000164784
rs4728247	7	131629932	-6.38e-05	0.000434808	-0.146798	0.883292	0.00114072	0.000589436	1.93527	0.0529579
rs7800092	7	131632308	0.000420944	0.000712934	0.590439	0.554897	0.00189243	0.000966442	1.95814	0.0502144
rs6977570	7	131634161	-0.000185395	0.000767225	-0.241643	0.809057	0.00075935	0.00104039	0.729869	0.465471
rs6978076	7	131634425	0.000412297	0.00061356	0.671975	0.5016	0.00092519	0.000831675	1.11244	0.265949
rs6943990	7	131634654	0.000118482	0.000630995	0.18777	0.851057	0.00116815	0.000855751	1.36506	0.172235
rs10488345	7	131634774	1.28e-05	0.000439729	0.0290651	0.976813	0.000369162	0.000596181	0.619211	0.535778
rs76545008	7	131642055	0.00117423	0.00186864	0.628386	0.529752	0.000609688	0.00253352	0.240649	0.809828
rs2113889	7	131643432	0.000243175	0.000445742	0.545551	0.585375	-0.000428068	0.000604211	-0.708475	0.478651
rs726284	7	131647414	-0.000374726	0.000514493	-0.72834	0.466406	0.000301141	0.000697415	0.431796	0.66589
rs62468154	7	131649864	-0.00111631	0.000932815	-1.19671	0.23142	0.000521663	0.00126455	0.412529	0.679952
rs117498695	7	131650666	0.000328689	0.00116494	0.282151	0.777828	-0.000168569	0.00157941	-0.106729	0.915004
rs74969462	7	131658569	-0.000395151	0.00101659	-0.3887	0.697498	-0.0013838	0.0013783	-1.00399	0.315383
rs10233805	7	131661602	2.18e-05	0.000476887	0.0456083	0.963622	0.000621612	0.000646514	0.961483	0.33631
rs79003154	7	131670752	0.000148864	0.000913804	0.162905	0.870593	7.5e-05	0.00123846	0.0605613	0.951709
rs62468156	7	131672310	-0.000889941	0.000516938	-1.72156	0.0851496	-0.000134567	0.000700621	-0.192069	0.847688
rs116981744	7	131675927	-0.00288606	0.00108485	-2.66033	0.00780679	-0.000918829	0.00147087	-0.624682	0.53218
rs4296988	7	131676482	0.00150372	0.000929148	1.61839	0.105579	0.00150516	0.00125982	1.19474	0.232189
rs1514055	7	131679290	-0.000887698	0.000928588	-0.955966	0.33909	-0.00087113	0.00125913	-0.69185	0.489032
rs116946806	7	131682571	-0.00221609	0.00106746	-2.07605	0.0378903	-0.000486846	0.00144725	-0.336393	0.736575
rs10954350	7	131685534	0.000108262	0.000569	0.190267	0.8491	8.43e-05	0.000771341	0.10925	0.913004
rs6952101	7	131709886	-0.000289028	0.000588581	-0.491058	0.623386	0.000447353	0.000797839	0.560707	0.574998
rs117281411	7	131710108	0.000452431	0.00119876	0.377415	0.705866	0.00218983	0.00162479	1.34776	0.177736
rs80026610	7	131711015	-0.000371965	0.0017926	-0.2075	0.835619	-0.000913405	0.00242978	-0.375921	0.706976
rs17166078	7	131711504	-0.00077983	0.000626516	-1.24471	0.21324	-0.000562061	0.000849414	-0.661704	0.508161
rs117500592	7	131713409	0.000943176	0.00206726	0.456244	0.648215	-0.00165142	0.00280141	-0.589496	0.555529
rs10954352	7	131714855	1.17e-05	0.000430977	0.0272409	0.978268	-0.000302926	0.000584224	-0.518511	0.604103
rs73151085	7	131721534	0.000653013	0.0010845	0.602134	0.547085	-0.00208205	0.0014709	-1.41549	0.156925
rs77008163	7	131730348	0.000599896	0.000783099	0.766054	0.443645	0.000544555	0.00106145	0.513027	0.607933
rs73151087	7	131730431	-0.00237478	0.00121275	-1.95818	0.0502095	-0.00143307	0.0016445	-0.871435	0.383518
rs7349978	7	131736352	0.000419266	0.000713422	0.587683	0.556746	0.00080817	0.00096766	0.83518	0.403617
rs2137819	7	131740935	0.000562882	0.000749354	0.751157	0.452559	0.000623755	0.0010163	0.613748	0.539382
rs6977162	7	131749933	0.00174157	0.00178891	0.973536	0.330288	0.00215044	0.00242454	0.88695	0.375106
rs73151093	7	131753415	-0.000302086	0.0011246	-0.268617	0.788225	-0.00104553	0.00152424	-0.685934	0.492755
rs117154549	7	131755089	0.000457966	0.00114064	0.4015	0.688052	0.001313	0.00154589	0.849346	0.395689
rs10232734	7	131761825	0.000171457	0.00054709	0.313399	0.753978	7.28e-05	0.000741544	0.0981063	0.921848
rs62469676	7	131763875	-0.00100433	0.00086193	-1.16521	0.243935	-0.000256637	0.00116832	-0.219663	0.826134
rs34161036	7	131764814	0.000211204	0.00055435	0.380994	0.703208	0.000152691	0.000751497	0.203182	0.838993
rs73153004	7	131767929	0.000310331	0.00191708	0.161878	0.871402	-0.00311486	0.00259795	-1.19897	0.230542
rs75404284	7	131775809	0.00164021	0.00136301	1.20337	0.228833	-0.000237735	0.00184668	-0.128736	0.897567
rs73153009	7	131777699	-0.000850554	0.000780959	-1.08912	0.276104	0.000273898	0.00105889	0.258666	0.795893
rs12707026	7	131782310	-0.000955869	0.00126318	-0.756718	0.449219	5.22e-06	0.00171332	0.0030467	0.997569
rs13245659	7	131783961	0.000233114	0.000710301	0.328191	0.742768	0.00102227	0.000962834	1.06173	0.28836
rs17166142	7	131784654	0.000724696	0.000647479	1.11926	0.26303	0.00110047	0.00087779	1.25368	0.209958
rs117612719	7	131795821	0.000323312	0.00192989	0.167529	0.866954	-0.00109612	0.00261582	-0.419034	0.675191
rs1450880	7	131797537	0.000554326	0.00121657	0.455648	0.648643	0.000807479	0.0016495	0.48953	0.624467
rs117197863	7	131798780	-0.00254344	0.00140474	-1.81062	0.0702004	-0.00110178	0.00190552	-0.578205	0.563126
rs73725824	7	131802892	-3.13e-05	0.00182789	-0.0170966	0.98636	0.00290608	0.00247765	1.17292	0.240828
rs79697784	7	131804033	0.000635194	0.00125338	0.506784	0.612307	0.00319498	0.00169871	1.88083	0.0599965
rs281893	7	131808274	-1.61e-07	0.000624176	-0.000257746	0.999794	0.000659903	0.000846467	0.779596	0.435629
rs77474420	7	131812515	-0.0012788	0.00133012	-0.961422	0.336341	-4.85e-05	0.00180361	-0.0269008	0.978539
rs11772555	7	131813462	0.000116477	0.00047892	0.243208	0.807845	0.000717796	0.000649336	1.10543	0.268974
rs2671103	7	131815310	0.000290663	0.000609734	0.476704	0.633573	0.000767258	0.000826324	0.92852	0.353139
rs4731850	7	131816243	-9.95e-05	0.000506179	-0.196646	0.844105	0.00086542	0.000686616	1.26041	0.207521
rs75848889	7	131817850	0.000188901	0.000717407	0.263311	0.792311	0.000989258	0.000972475	1.01726	0.309032
rs281875	7	131820171	0.000137086	0.000719003	0.190662	0.848791	0.00101414	0.000974685	1.04048	0.298118
rs73155245	7	131822344	0.000530357	0.000849852	0.624058	0.53259	0.00102638	0.00115216	0.890831	0.37302
rs281878	7	131822719	-0.000213486	0.000446257	-0.478392	0.632372	-0.000219456	0.000604698	-0.362919	0.716666
rs61076439	7	131827919	0.000184873	0.00121314	0.152393	0.878877	-0.0006111	0.00164444	-0.371615	0.710179
rs2598198	7	131830086	0.00058436	0.000907133	0.644184	0.519457	0.000135493	0.00122971	0.110182	0.912265
rs2671112	7	131831552	0.000492911	0.000906606	0.543689	0.586656	9.59e-05	0.00122907	0.0780624	0.937778
rs79879697	7	131847544	0.000586431	0.00136849	0.428523	0.668271	0.000104583	0.00185517	0.0563737	0.955044
rs117310925	7	131848018	0.00152416	0.00152377	1.00026	0.317185	0.0010946	0.00206543	0.529962	0.596138
rs1376293	7	131848396	0.000781147	0.00081896	0.953828	0.340172	9.23e-06	0.00110983	0.00831995	0.993362
rs73155256	7	131849576	5.67e-05	0.000817936	0.069267	0.944777	-0.00057744	0.00110913	-0.520623	0.60263
rs6975484	7	131851873	-9.22e-06	0.000430932	-0.0214056	0.982922	-2.89e-05	0.000584467	-0.0494361	0.960572
rs12386586	7	131852168	0.000624033	0.000804551	0.775629	0.437968	0.00174909	0.00109068	1.60367	0.108788
rs76659245	7	131852771	0.00251759	0.00167376	1.50416	0.132542	-0.000761697	0.00226775	-0.335882	0.73696
rs79434268	7	131853832	3.02e-05	0.000813891	0.0371581	0.970359	0.000518161	0.00110314	0.469717	0.638558
rs7782558	7	131854349	0.000233958	0.000503645	0.464529	0.642269	0.000630164	0.000682748	0.922982	0.356017
rs13231300	7	131855967	3.05e-05	0.000599782	0.0509279	0.959383	3.95e-05	0.000813162	0.048565	0.961266
rs7802114	7	131857841	0.000466774	0.00115235	0.405062	0.685432	-0.000558113	0.0015627	-0.357146	0.720983
rs55778272	7	131857897	-0.00344862	0.00110458	-3.12212	0.00179573	-0.000183819	0.00149732	-0.122765	0.902293
rs12531350	7	131858414	-0.00252207	0.00139292	-1.81063	0.0701998	-0.000521685	0.0018884	-0.276258	0.78235
rs13232207	7	131859678	0.000215253	0.0013059	0.164831	0.869077	0.00105029	0.00177132	0.592938	0.553223
rs77253071	7	131862283	0.000624491	0.00128433	0.486239	0.626798	0.00103237	0.00174199	0.592639	0.553423
rs3734992	7	131862530	-9.22e-05	0.000490836	-0.187865	0.850982	1.96e-05	0.00066554	0.0294622	0.976496
rs76255548	7	131862995	-2.48e-05	0.00129321	-0.019156	0.984717	0.00199226	0.00175233	1.13692	0.255571
rs3734984	7	131866833	0.000786823	0.000772902	1.01801	0.308673	-0.000690813	0.00104819	-0.659052	0.509863
rs3734983	7	131866972	-0.000433669	0.000493681	-0.87844	0.379706	-0.00109258	0.000669289	-1.63245	0.102587
rs117974522	7	131867514	0.00217189	0.00129744	1.67398	0.0941364	0.00183497	0.00175797	1.0438	0.29658
rs76538396	7	131868216	0.000873309	0.00151147	0.577789	0.563407	-0.000340562	0.00204937	-0.166179	0.868016
rs56211734	7	131870544	0.000981906	0.000680172	1.44361	0.148849	0.00147808	0.000921883	1.60333	0.108863
rs10275752	7	131874499	0.000388832	0.000447458	0.86898	0.384859	0.00144435	0.000606558	2.38123	0.0172558
rs4570099	7	131880252	0.000525672	0.000429472	1.224	0.220955	-0.000325783	0.000582275	-0.559499	0.575821
rs62622406	7	131883311	0.00267904	0.00171128	1.56552	0.117462	-0.000978941	0.00232026	-0.42191	0.673091
rs79533895	7	131886239	0.00113044	0.00160245	0.705444	0.480534	0.00177111	0.00217131	0.815686	0.41468
rs2198051	7	131886839	0.000337493	0.000490106	0.688612	0.491068	-0.000637072	0.000664411	-0.958852	0.337634
rs79959239	7	131887315	0.00216256	0.00203331	1.06356	0.287527	0.00191542	0.0027567	0.694823	0.487167
rs73155278	7	131887841	0.000116876	0.00102304	0.114244	0.909044	0.00209763	0.00138746	1.51185	0.130573
rs59259594	7	131893898	0.00053277	0.00061492	0.866406	0.386268	0.0013009	0.000833823	1.56016	0.118722
rs6952566	7	131894868	0.000633672	0.000721679	0.878052	0.379916	-0.000541965	0.000978568	-0.553834	0.579693
rs2341819	7	131896451	0.00103263	0.000647225	1.59548	0.110606	-0.000258717	0.000877791	-0.294736	0.768196
rs117181307	7	131900620	0.000347427	0.00148342	0.234208	0.814824	0.00219782	0.00201087	1.09297	0.274407
rs2060723	7	131901149	0.00105901	0.000443204	2.38944	0.0168746	0.00153929	0.000601003	2.5612	0.0104316
rs1008036	7	131902362	0.000210299	0.000436644	0.481626	0.630072	0.00165062	0.000592168	2.78741	0.00531347
rs7783455	7	131903444	0.00119437	0.000627904	1.90215	0.0571523	0.000552722	0.000851667	0.648989	0.516346
rs118023942	7	131904331	0.000205675	0.00148799	0.138224	0.890064	0.00150763	0.00201825	0.746999	0.455065
rs80018803	7	131906373	-0.000818097	0.00211936	-0.386011	0.699489	0.00525992	0.00287286	1.8309	0.0671164
rs55868339	7	131906729	0.000575429	0.000568362	1.01243	0.311331	0.000900875	0.000770356	1.16943	0.242233
rs34807915	7	131906942	-0.000186125	0.00060198	-0.309187	0.75718	2.97e-06	0.000816024	0.0036389	0.997097
rs77562734	7	131913395	0.00119954	0.000914724	1.31136	0.189736	-0.00029864	0.00124016	-0.240807	0.809705
rs143650205	7	131922417	-0.000613641	0.00139166	-0.440942	0.659255	-0.000672591	0.00188631	-0.356565	0.721418
rs10244207	7	131925348	-0.000492532	0.000441101	-1.1166	0.264168	-0.000379346	0.000597894	-0.634469	0.525775
rs10260567	7	131929063	0.000817718	0.000506957	1.61299	0.106747	0.00119046	0.000687467	1.73167	0.0833341
rs66694965	7	131938840	-0.000305372	0.00056992	-0.535815	0.592087	-0.000914522	0.000772666	-1.18359	0.236575
rs10236971	7	131939182	0.000221862	0.000491827	0.451097	0.65192	0.000306584	0.00066678	0.459798	0.645661
rs74654364	7	131940826	0.000199822	0.00150975	0.132354	0.894704	0.00106673	0.00204717	0.521076	0.602314
rs56247819	7	131949297	-0.00144078	0.000632297	-2.27864	0.0226892	0.000598518	0.000857454	0.698018	0.485166
rs10215137	7	131965909	-0.000149205	0.00042766	-0.348887	0.727175	0.000869332	0.000579756	1.49948	0.13375
rs17166306	7	131967472	0.00237268	0.000698533	3.39666	0.000682233	0.00036228	0.000946992	0.382559	0.702047
rs17166307	7	131970572	7.2e-05	0.000466276	0.15448	0.877231	-0.00138943	0.000632116	-2.19805	0.027946
rs113177854	7	131970710	-0.00151017	0.00110327	-1.36881	0.17106	-2.5e-05	0.00149582	-0.016698	0.986678
rs75981133	7	131971204	0.00090391	0.00116968	0.772787	0.439649	-0.00332888	0.00158602	-2.09889	0.0358272
rs78447532	7	131976265	-0.000575235	0.000696832	-0.825501	0.409088	0.000123176	0.000944514	0.130413	0.89624
rs10954372	7	131985878	0.000229478	0.000436436	0.525799	0.599029	0.00131625	0.00059177	2.22426	0.0261314
rs73157278	7	131991833	-0.000433159	0.00107084	-0.404505	0.685842	0.000656825	0.00145157	0.452493	0.650914
rs17166328	7	131997968	0.000139516	0.000540079	0.258325	0.796157	0.00178311	0.000731829	2.43651	0.0148302
rs17166330	7	131998202	-0.000128792	0.000512162	-0.251468	0.801453	0.00118646	0.000694169	1.70918	0.0874192
rs4141805	7	132005405	0.000598861	0.00050161	1.19388	0.232527	0.000365566	0.000680039	0.537565	0.590878
rs732490	7	132014616	-3.49e-05	0.000432195	-0.0808376	0.935571	0.000609527	0.000585906	1.04031	0.298194
rs889943	7	132014658	0.0039988	0.00122732	3.25817	0.00112147	0.000241752	0.00166387	0.145295	0.884478
rs62466385	7	132020314	-8.22e-05	0.00075291	-0.109147	0.913086	0.00120639	0.00102071	1.18191	0.237243
rs6959579	7	132032495	-0.000152874	0.000427524	-0.35758	0.720658	0.00109783	0.00057957	1.89421	0.0581982
rs11978355	7	132033846	-0.000738473	0.00111186	-0.664178	0.506577	-9.03e-05	0.00150702	-0.0598956	0.952239
rs34043170	7	132037489	0.000528404	0.00131825	0.400837	0.688541	-0.00215362	0.00178819	-1.20436	0.228452
rs1863015	7	132042198	-0.000122443	0.000438964	-0.278937	0.780294	0.000253663	0.000594811	0.42646	0.669773
rs6954714	7	132046914	-3.03e-05	0.000460602	-0.0658009	0.947536	-0.000231704	0.000624626	-0.370948	0.710676
rs6973207	7	132047278	-0.00064528	0.000946245	-0.681937	0.495279	0.00102165	0.00128297	0.796314	0.42585
rs12154806	7	132056978	0.000247883	0.00104066	0.238199	0.811727	-0.00218838	0.00141092	-1.55103	0.120895
rs73158817	7	132061821	-3.27e-05	0.00105882	-0.0308896	0.975358	-0.000521569	0.00143543	-0.363354	0.716341
rs80190751	7	132068988	0.000532905	0.00176498	0.301934	0.762703	-0.000125909	0.00239193	-0.0526389	0.95802
rs741664	7	132070054	0.000638509	0.000433811	1.47186	0.14106	0.000584763	0.000588178	0.994194	0.320129
rs17221229	7	132070086	0.000117658	0.000763013	0.154202	0.877451	-0.000352622	0.0010348	-0.340761	0.733284
rs6951712	7	132078363	0.000535459	0.00119561	0.447854	0.654259	-0.000265939	0.00162066	-0.164093	0.869658
rs75793064	7	132079027	0.000147155	0.00100465	0.146474	0.883547	0.000945138	0.0013624	0.693729	0.487852
rs17820490	7	132084746	0.000253567	0.000835281	0.303571	0.761455	-0.000141054	0.00113238	-0.124565	0.900868
rs73158821	7	132085373	-0.000778175	0.000957901	-0.812375	0.416577	-0.00039529	0.00129867	-0.304379	0.760839
rs117327187	7	132097252	-0.000526498	0.00103574	-0.508328	0.611223	0.00116931	0.00140417	0.832743	0.40499
rs75135907	7	132098541	-0.00140796	0.00147491	-0.954604	0.339779	-0.000696864	0.00199994	-0.348442	0.727509
rs10235318	7	132100693	0.000918425	0.000922935	0.995113	0.319682	0.0015685	0.00125154	1.25325	0.210114
rs75494776	7	132102731	0.000482223	0.000810741	0.594793	0.551983	-0.000823553	0.00109915	-0.749262	0.4537
rs75276587	7	132107484	0.00144744	0.00143155	1.0111	0.311968	0.00189345	0.00194045	0.975778	0.329175
rs10247037	7	132109046	0.00127469	0.00167477	0.761116	0.446589	-0.00183486	0.00227013	-0.808261	0.418941
rs277481	7	132115820	0.00041811	0.00101247	0.412962	0.679635	0.00155475	0.00137241	1.13287	0.257271
rs77304775	7	132116660	-0.000487105	0.00133769	-0.36414	0.715754	0.000671113	0.00181328	0.37011	0.711301
rs117259851	7	132118492	-0.000137424	0.00127569	-0.107725	0.914214	-0.000349418	0.00172901	-0.202091	0.839846
rs2241733	7	132130033	0.00106482	0.000700085	1.52099	0.128262	0.0020265	0.000949159	2.13504	0.0327583
rs73158836	7	132132201	0.000963779	0.000950392	1.01409	0.310542	-0.000148813	0.00128835	-0.115506	0.908044
rs2023517	7	132134851	0.00154721	0.000746052	2.07386	0.038093	0.001593	0.00101132	1.57518	0.115216
rs156941	7	132139831	0.000768924	0.000884881	0.868957	0.384871	0.000842416	0.00119965	0.702219	0.482543
rs156676	7	132144737	0.00059719	0.000903997	0.66061	0.508863	0.000983535	0.00122536	0.802651	0.422177
rs78036292	7	132146080	-0.00115935	0.000902971	-1.28393	0.199168	-0.00130713	0.00122422	-1.06773	0.285643
rs117744271	7	132152409	0.000782393	0.00101395	0.771632	0.440333	0.00235979	0.00137462	1.71668	0.0860378
rs156932	7	132154450	0.000596798	0.000712077	0.838108	0.401971	0.00178646	0.000965163	1.85094	0.064179
rs73442724	7	132158912	0.0024149	0.00135712	1.77943	0.0751704	0.00234152	0.0018392	1.27312	0.202977
rs73724022	7	132159238	0.00275621	0.00186369	1.4789	0.139167	0.000433912	0.00252628	0.171759	0.863627
rs75914987	7	132166048	0.0023844	0.0013844	1.72234	0.0850086	-0.00189731	0.00187644	-1.01112	0.311959
rs58820201	7	132170543	0.00171518	0.00143051	1.199	0.230531	0.00283112	0.00193869	1.46033	0.144202
rs156926	7	132171924	-6.08e-05	0.000584562	-0.104007	0.917164	-0.000199634	0.000792343	-0.251954	0.801077
rs142386862	7	132174173	0.000235235	0.00194749	0.120788	0.903859	0.00182566	0.00263973	0.691608	0.489184
rs74409074	7	132176842	0.000949515	0.00101336	0.936997	0.348761	0.00242432	0.00137378	1.76471	0.0776143
rs73724043	7	132177164	-0.000388073	0.000701473	-0.553226	0.580109	-0.000231772	0.000950843	-0.243754	0.807422
rs73724044	7	132179373	0.00125607	0.00148558	0.845506	0.397829	0.000593554	0.00201327	0.294822	0.76813
rs60676794	7	132182502	0.00092711	0.00122823	0.754838	0.450347	-0.000443343	0.00166489	-0.26629	0.790016
rs156950	7	132182674	0.000525086	0.000878629	0.59762	0.550094	-0.000277967	0.00119089	-0.23341	0.815443
rs11772821	7	132184908	-0.000298049	0.00123629	-0.241083	0.809491	-0.000542542	0.00167624	-0.323665	0.746192
rs10808265	7	132189689	-0.000174418	0.000429713	-0.405895	0.68482	4.12e-07	0.000582539	0.00070804	0.999435
rs125096	7	132191907	0.000108225	0.000440994	0.245411	0.806139	-5.33e-05	0.000598061	-0.0890468	0.929045
rs11767637	7	132192042	-0.000473679	0.000519699	-0.911449	0.36206	-0.000958753	0.000704313	-1.36126	0.173433
rs156961	7	132192295	0.000145978	0.000440894	0.331095	0.740573	5.56e-06	0.000597732	0.00929649	0.992583
rs156962	7	132192949	0.000157116	0.000441313	0.356019	0.721826	0.000129823	0.000598325	0.216978	0.828226
rs17224988	7	132195696	-0.00172804	0.00134081	-1.2888	0.197467	-0.00197248	0.00181783	-1.08507	0.27789
rs78455662	7	132197784	-0.000214709	0.000813637	-0.263887	0.791867	0.00209268	0.00110353	1.89635	0.0579151
rs75482161	7	132202030	0.000623593	0.00136598	0.456517	0.648019	0.00194621	0.00185216	1.05077	0.293363
rs113656073	7	132202737	0.000381233	0.00209123	0.182301	0.855347	-0.00238079	0.0028348	-0.839847	0.400995
rs73158878	7	132206143	-0.000591171	0.000924655	-0.639342	0.522601	-0.000895185	0.00125341	-0.714197	0.475106
rs6944175	7	132207112	-1.95e-05	0.000454677	-0.0428137	0.96585	-6.5e-05	0.000616477	-0.105442	0.916025
rs62467596	7	132212267	0.00185641	0.00104514	1.77624	0.0756941	-0.000890074	0.00141658	-0.628326	0.529791
rs76483373	7	132218106	0.00249637	0.00160652	1.5539	0.12021	0.00327877	0.0021774	1.50582	0.132114
rs73158886	7	132221202	3.94e-05	0.00103605	0.0380318	0.969662	-0.000980199	0.00140488	-0.697708	0.48536
rs73158889	7	132224606	-0.000585022	0.000598273	-0.977852	0.328148	-0.000829143	0.000810997	-1.02237	0.306605
rs116965675	7	132227991	0.00106486	0.00188934	0.563618	0.573015	-0.00323528	0.00256081	-1.26338	0.206452
rs118062754	7	132231480	0.00288458	0.00156879	1.83873	0.0659561	0.00276867	0.00212555	1.30257	0.192724
rs890404	7	132239288	-0.00122197	0.00183464	-0.666055	0.505376	-0.00227708	0.00248774	-0.915322	0.360023
rs10235755	7	132241846	2.72e-05	0.000432523	0.0629591	0.949799	0.000183605	0.000586363	0.313125	0.754186
rs1108116	7	132254917	0.000916776	0.00109086	0.840415	0.400677	0.0005849	0.0014787	0.39555	0.692437
rs77468102	7	132254918	-0.00264041	0.00172381	-1.53173	0.12559	-0.00339893	0.00233554	-1.45531	0.145586
rs77142680	7	132256142	0.000423464	0.00068576	0.617511	0.536898	0.00147148	0.000929586	1.58294	0.113436
rs79997630	7	132256208	0.000168282	0.001164	0.144573	0.885048	0.00106695	0.00157818	0.676064	0.499
rs116997949	7	132258791	0.000346234	0.00100276	0.34528	0.729884	0.00312148	0.00135933	2.29635	0.0216568
rs55783121	7	132270146	-0.00185943	0.00133671	-1.39106	0.164209	8.35e-05	0.00181178	0.0460874	0.963241
rs78586453	7	132285053	0.000248161	0.00146604	0.169273	0.865582	0.00238463	0.00198861	1.19914	0.230473
rs1991313	7	132294607	1.42e-05	0.000566836	0.0250018	0.980054	-0.00112522	0.000768503	-1.46417	0.143148
rs12707049	7	132304933	-0.000579703	0.000426415	-1.35948	0.173995	6.71e-05	0.000578035	0.11602	0.907637
rs4374930	7	132313468	0.000202717	0.000585639	0.346147	0.729232	-0.000938549	0.000793742	-1.18244	0.237034
rs6966705	7	132322563	-0.000682891	0.000433719	-1.5745	0.115373	-0.000186411	0.000587883	-0.31709	0.751176
rs6948781	7	132325596	0.000644956	0.000430037	1.49977	0.133675	0.00079208	0.000582945	1.35875	0.174225
rs117627811	7	132330505	0.00066687	0.00124288	0.536554	0.591576	0.00183413	0.00168513	1.08842	0.276412
rs2032947	7	132337275	0.000859272	0.000453218	1.89594	0.0579694	0.000964657	0.000614294	1.57035	0.116335
rs62465246	7	132337745	0.000723914	0.00113467	0.637993	0.523479	-0.00189055	0.00153813	-1.22912	0.219028
rs491676	7	132342529	-0.000210824	0.000582867	-0.361702	0.717575	-0.000188236	0.000790124	-0.238236	0.811698
rs78638668	7	132352350	0.000197073	0.00144532	0.136352	0.891543	0.000896856	0.00195936	0.45773	0.647147
rs73160219	7	132354507	-0.000408904	0.00142868	-0.286211	0.774717	-0.000374326	0.00193706	-0.193244	0.846768
rs73160220	7	132356042	0.000511174	0.00123534	0.413793	0.679026	0.000789849	0.00167468	0.471641	0.637183
rs62465255	7	132363387	-0.000412307	0.000588057	-0.701135	0.483219	-0.000641136	0.000797037	-0.8044	0.421166
rs77958922	7	132367123	0.00333176	0.00136152	2.44709	0.0144022	-0.000743968	0.00184564	-0.403096	0.686878
rs924370	7	132367380	0.000470099	0.000938104	0.501116	0.61629	-0.00255131	0.00127168	-2.00625	0.04483
rs562761	7	132371110	-2.92e-05	0.000461299	-0.0633061	0.949523	-0.000188072	0.000625326	-0.300758	0.763599
rs10954385	7	132371626	-0.000112746	0.000454309	-0.24817	0.804003	-0.000401275	0.000615731	-0.651706	0.514592
rs10277610	7	132373271	0.000400194	0.000427114	0.936971	0.348774	-0.000422032	0.000579011	-0.728885	0.466073
rs518956	7	132376597	-0.000508725	0.000571472	-0.890201	0.373359	-0.00050915	0.000774744	-0.657185	0.511062
rs1875015	7	132378954	0.000284174	0.000453023	0.627283	0.530474	-0.000565316	0.000613983	-0.920737	0.357189
rs74907498	7	132389922	0.000981681	0.000960704	1.02184	0.30686	0.00190248	0.00130278	1.46033	0.144202
rs77719858	7	132390100	-0.00131624	0.00136467	-0.964513	0.334789	-3.38e-06	0.00185002	-0.00182459	0.998544
rs77780108	7	132396099	-0.000132616	0.00123678	-0.107227	0.914609	0.000284972	0.00167658	0.169972	0.865032
rs6957735	7	132403324	-0.000303886	0.000551118	-0.5514	0.58136	-0.000106697	0.000747284	-0.14278	0.886464
rs481158	7	132405157	0.000124246	0.000427799	0.29043	0.771488	-0.000925103	0.000580107	-1.59471	0.110778
rs72607784	7	132409939	-0.00281503	0.00183481	-1.53423	0.124973	-0.00301196	0.0024883	-1.21045	0.226109
rs73160264	7	132417677	0.00165024	0.00100609	1.64025	0.100955	0.00332946	0.00136401	2.44094	0.0146498
rs9656412	7	132422248	0.000534723	0.00109155	0.489873	0.624224	0.00224524	0.00147992	1.51714	0.129233
rs12707054	7	132430137	-0.00164014	0.00190999	-0.858717	0.390497	-0.00297666	0.00258925	-1.14962	0.2503
rs7789422	7	132432591	0.000136801	0.000428554	0.319215	0.749564	-0.000616888	0.00058089	-1.06197	0.28825
rs117698491	7	132432664	0.00113185	0.00124077	0.912219	0.361654	0.000672395	0.00168162	0.39985	0.689267
rs73160268	7	132435159	-0.00107115	0.00116383	-0.920361	0.357385	-0.00350181	0.0015761	-2.22181	0.0262967
rs28649963	7	132436782	0.000274968	0.00120771	0.227676	0.819898	-0.00155543	0.00163693	-0.950212	0.342005
rs11765742	7	132440525	-0.000175408	0.000434757	-0.403462	0.686609	-8e-05	0.000589331	-0.135683	0.892072
rs112308765	7	132443178	-7.18e-05	0.00115917	-0.0619311	0.950618	0.000262439	0.00157165	0.166983	0.867384
rs75876876	7	132451426	-0.000940333	0.00141554	-0.664294	0.506502	0.00141627	0.00191859	0.738182	0.460404
rs6964701	7	132452427	0.000243635	0.00130073	0.187306	0.851421	0.000252607	0.0017636	0.143233	0.886106
rs73438858	7	132458011	0.000249245	0.00148235	0.168141	0.866472	-0.000727913	0.00200971	-0.362198	0.717204
rs13238838	7	132460342	-0.000342727	0.000634057	-0.54053	0.588832	-0.000847411	0.000859688	-0.985719	0.324272
rs28706971	7	132463710	-0.000372613	0.00048154	-0.773794	0.439053	-0.000641553	0.000653062	-0.982377	0.325915
rs34998949	7	132465146	-0.000203687	0.00055967	-0.363941	0.715902	0.000222785	0.000758822	0.293594	0.769068
rs10259095	7	132476411	-0.000110605	0.000592675	-0.18662	0.851959	-0.000268326	0.000803715	-0.333857	0.738488
rs17353298	7	132481248	-0.000601357	0.00166275	-0.361664	0.717603	-0.00132808	0.00225447	-0.589089	0.555802
rs6947533	7	132483669	0.000896268	0.000435663	2.05725	0.039663	0.000709225	0.000590563	1.20093	0.229779
rs76896229	7	132487545	-0.00123209	0.00181762	-0.677858	0.497862	-0.00255918	0.00246378	-1.03872	0.298934
rs4728265	7	132489250	-0.000667273	0.000428451	-1.55741	0.119375	-0.00112065	0.000580746	-1.92967	0.0536483
rs77143874	7	132495477	0.000890023	0.00124099	0.717189	0.473258	0.00130296	0.00168236	0.774485	0.438645
rs1978508	7	132512745	-0.000595099	0.000471356	-1.26252	0.206761	-0.00145413	0.00063901	-2.27559	0.0228711
rs114378260	7	132515566	0.000395193	0.00152016	0.259968	0.794889	0.00447375	0.00206114	2.17052	0.0299682
Affx-29740559	7	132521183	-0.00061895	0.000859482	-0.720143	0.471438	0.00224006	0.00116543	1.92209	0.054595
rs6967294	7	132522698	-0.000429275	0.000460693	-0.931803	0.351439	-0.00109642	0.000624551	-1.75553	0.079169
rs116864454	7	132523985	-0.000257435	0.00113861	-0.226096	0.821127	-0.00236399	0.00154368	-1.5314	0.125672
rs74948869	7	132527441	-0.00171611	0.00166124	-1.03303	0.301592	-0.000633839	0.00225282	-0.281354	0.778439
rs62467047	7	132546331	0.00155411	0.00152369	1.01996	0.307747	-4.96e-05	0.00206535	-0.0240314	0.980828
rs73162615	7	132559983	0.00153605	0.0010232	1.50122	0.1333	0.00127352	0.00138699	0.918191	0.358519
rs79089873	7	132568586	0.000713196	0.000804244	0.886791	0.375192	-0.00123897	0.00109019	-1.13648	0.255758
rs118066559	7	132568711	-0.00134034	0.00173307	-0.773393	0.439291	-0.00221235	0.00234891	-0.941862	0.346264
rs117027289	7	132574047	0.000918688	0.000981488	0.936016	0.349266	-0.000436115	0.00133088	-0.32769	0.743146
rs76424359	7	132574856	-0.00147984	0.00166721	-0.887614	0.374749	-0.000993174	0.00226035	-0.439388	0.660381
rs111328701	7	132575116	0.000496612	0.00124165	0.399962	0.689185	0.000136673	0.00168315	0.0812007	0.935282
rs73162632	7	132605871	0.00149049	0.00111393	1.33804	0.180884	0.00230493	0.00151007	1.52637	0.126918
rs6966015	7	132613757	-0.00141137	0.00191767	-0.735985	0.461741	-0.00336316	0.00260083	-1.29311	0.195974
rs10488213	7	132618755	-7.52e-05	0.000493383	-0.152514	0.878782	-2.87e-05	0.000668829	-0.0428727	0.965803
rs78136188	7	132636948	-0.00171572	0.00166581	-1.02996	0.303028	-0.000450197	0.0022586	-0.199325	0.842008
rs76857224	7	132645047	-0.000659462	0.000937284	-0.703589	0.48169	-0.00146248	0.00127036	-1.15124	0.249636
rs111705967	7	132648454	-0.000390123	0.00183345	-0.212781	0.831498	-0.000251731	0.00248535	-0.101286	0.919324
rs2058945	7	132658084	-0.000174033	0.000584277	-0.29786	0.76581	-7.15e-05	0.000792198	-0.0902113	0.928119
rs28629389	7	132677793	0.000537701	0.000431379	1.24647	0.212593	-0.000158616	0.000584937	-0.271168	0.786262
rs79663369	7	132688560	0.000297291	0.00162261	0.183218	0.854627	0.000197435	0.00220146	0.0896836	0.928539
rs12535119	7	132692532	5.2e-05	0.000459079	0.11325	0.909832	-0.000180785	0.000622231	-0.290544	0.771401
rs17421874	7	132708865	-0.00113535	0.000797169	-1.42422	0.154383	-0.00090054	0.00108086	-0.833168	0.404751
rs67235308	7	132712123	-2.75e-05	0.000578434	-0.0475366	0.962086	8.9e-05	0.000784222	0.113475	0.909654
rs7808471	7	132716502	-0.000183713	0.000455738	-0.403111	0.686867	0.000921347	0.00061788	1.49114	0.135926
rs117691920	7	132717725	0.000322712	0.00101422	0.318187	0.750343	-0.000481836	0.00137493	-0.350443	0.726006
rs117588838	7	132739501	-1.44e-05	0.00131843	-0.0109373	0.991273	0.000448666	0.00178706	0.251064	0.801765
rs117007879	7	132757929	-0.00224554	0.00187893	-1.19512	0.232043	-0.00479068	0.00254716	-1.8808	0.0600005
rs2344731	7	132770429	0.000827227	0.000449538	1.84017	0.0657438	5.8e-05	0.000609555	0.095073	0.924257
rs74947700	7	132780371	0.000151338	0.00131624	0.114977	0.908463	-0.000796267	0.00178382	-0.446383	0.655321
rs10488223	7	132786197	-0.00203359	0.000970745	-2.09487	0.0361832	-0.00113109	0.00131604	-0.859463	0.390086
rs76538630	7	132789269	-0.00296068	0.00173791	-1.70359	0.0884586	0.00144621	0.00235627	0.613772	0.539367
rs78142513	7	132792838	0.000558346	0.00154063	0.362413	0.717044	-0.00153056	0.00208862	-0.732809	0.463675
rs10234512	7	132795695	-0.000400799	0.00148316	-0.270233	0.786981	0.00142555	0.00201096	0.708886	0.478396
rs4731935	7	132796735	-0.00063781	0.00045326	-1.40716	0.159381	-0.000616208	0.000614684	-1.00248	0.316113
rs62467376	7	132797906	0.00157949	0.00154245	1.02401	0.305829	0.000997091	0.00209019	0.477033	0.633339
rs13242586	7	132798968	-0.000343921	0.00112025	-0.307003	0.758841	-0.00199645	0.00151962	-1.31379	0.188919
rs10954408	7	132800556	0.000730378	0.000452481	1.61416	0.106493	-0.000262068	0.000613262	-0.427335	0.669135
rs7801321	7	132801582	-0.00122003	0.000993892	-1.22753	0.219626	0.00310105	0.00134747	2.30138	0.0213707
rs6950923	7	132803279	-0.000367082	0.000756878	-0.484995	0.62768	8.3e-05	0.00102605	0.0809152	0.935509
rs7777197	7	132805055	0.000748495	0.00044106	1.69703	0.0896912	3.46e-05	0.00059785	0.0578726	0.95385
rs17166902	7	132805848	0.000615986	0.000469918	1.31084	0.189913	0.000449021	0.00063695	0.704955	0.480839
rs79282173	7	132811790	-0.000460407	0.00114891	-0.400734	0.688616	3.81e-05	0.00155774	0.0244724	0.980476
rs4038364	7	132813905	-0.000126658	0.000429101	-0.295171	0.767863	-0.000566291	0.000581727	-0.973467	0.330322
rs117805252	7	132816251	0.00461451	0.0016652	2.77115	0.00558624	0.00468497	0.00225836	2.0745	0.0380334
rs62469903	7	132818892	0.00255208	0.00171595	1.48727	0.136945	0.00228976	0.00232633	0.98428	0.324979
rs2880602	7	132820026	0.000315352	0.000609167	0.517678	0.604683	-0.000202066	0.000825757	-0.244704	0.806686
rs73165630	7	132835517	0.00136807	0.000585273	2.33749	0.0194143	0.00102998	0.000793444	1.29811	0.194249
rs4480055	7	132837210	-0.000518924	0.000542171	-0.957123	0.338506	-0.000739376	0.000734885	-1.00611	0.314363
rs78926499	7	132840652	-0.000411181	0.0010983	-0.374378	0.708124	0.00052187	0.00148906	0.35047	0.725986
rs62469945	7	132842551	0.00262014	0.00165195	1.58609	0.11272	0.00192994	0.00224046	0.861407	0.389015
rs12671437	7	132842858	-0.00247873	0.00149581	-1.65711	0.0974974	0.00050175	0.00202762	0.247458	0.804554
rs79583773	7	132856555	-0.000222597	0.001344	-0.165622	0.868454	-0.000972117	0.0018223	-0.533455	0.593719
rs116885325	7	132863713	-0.000749484	0.00138084	-0.542772	0.587287	0.000774348	0.00187192	0.413666	0.679119
rs76579700	7	132864911	-0.000625308	0.00107274	-0.582905	0.559957	-0.00010472	0.00145426	-0.0720093	0.942595
rs13222206	7	132871159	-0.000653757	0.00131736	-0.496263	0.619709	-0.0014347	0.00178571	-0.803432	0.421726
rs7806694	7	132883293	-0.000372374	0.000426312	-0.873478	0.382403	-5.37e-05	0.000577948	-0.0929924	0.92591
rs73451395	7	132883625	0.000951589	0.00139988	0.679764	0.496654	0.000252373	0.00189715	0.133027	0.894172
rs117573379	7	132883982	-0.000866373	0.00180903	-0.478915	0.631999	-0.00226359	0.0024524	-0.923008	0.356004
rs6467473	7	132891831	-0.00052625	0.000509544	-1.03279	0.301705	-0.000278825	0.000690581	-0.403753	0.686394
rs4335058	7	132899601	0.000236905	0.00071095	0.333223	0.738966	-0.00137996	0.000963699	-1.43194	0.152162
rs6979285	7	132913887	-0.000680097	0.000947992	-0.717408	0.473123	-0.00171787	0.00128484	-1.33704	0.181212
rs6951889	7	132915965	0.000238267	0.00051042	0.466805	0.640639	0.000337695	0.000692016	0.487988	0.625559
rs75411528	7	132920099	0.000373151	0.000969812	0.384766	0.700411	0.000767466	0.00131462	0.583793	0.55936
rs56362620	7	132920319	0.000629311	0.00166842	0.377189	0.706033	-0.000785543	0.00226324	-0.347087	0.728526
rs75334297	7	132924778	0.000602926	0.00092546	0.651488	0.514732	-0.00223052	0.00125442	-1.77813	0.0753835
rs7789317	7	132929546	-0.00119619	0.00137819	-0.867941	0.385427	-0.00413481	0.00186856	-2.21283	0.0269098
rs6467484	7	132932589	0.000285915	0.00115968	0.246547	0.805259	-0.00334689	0.0015722	-2.12879	0.0332725
rs73165665	7	132939487	0.000400741	0.00072432	0.553266	0.580082	-0.000790919	0.000981929	-0.805475	0.420547
rs35284403	7	132948884	-0.000133691	0.000450571	-0.296715	0.766684	-0.000201798	0.000610917	-0.33032	0.741158
rs12707087	7	132954533	0.000357173	0.000536264	0.666039	0.505387	-0.000137738	0.000726906	-0.189486	0.849712
rs78351931	7	132956303	-0.00140348	0.00104315	-1.34542	0.178489	-0.00157801	0.0014142	-1.11583	0.264497
rs78336500	7	132956482	0.00179717	0.00141605	1.26915	0.204389	0.00296176	0.00191903	1.54336	0.122744
rs73436962	7	132958235	-0.00151116	0.00137813	-1.09653	0.27285	-0.00341059	0.00186795	-1.82584	0.0678748
rs13242614	7	132966299	-0.000497662	0.00080249	-0.620147	0.535161	-0.000174764	0.00108809	-0.160615	0.872397
rs73148909	7	132969704	0.00134867	0.00205269	0.657026	0.511165	-0.00169406	0.00278375	-0.608552	0.542822
rs141472707	7	132972705	-0.00081458	0.00151759	-0.536758	0.591435	0.000748993	0.00205764	0.364005	0.715854
rs1317057	7	132973522	-0.00022514	0.000494112	-0.455647	0.648644	-0.00086338	0.000669991	-1.28864	0.197523
rs61277968	7	132980371	-0.000343969	0.00119718	-0.287316	0.77387	-0.00319463	0.00162285	-1.96854	0.0490074
rs116964369	7	132997939	-0.00181706	0.0018176	-0.999704	0.317455	0.00060855	0.00246442	0.246935	0.804959
rs77484877	7	132999020	-0.000650495	0.00102692	-0.633445	0.526444	-6.87e-05	0.00139224	-0.0493539	0.960637
rs117424370	7	133030562	-0.000256603	0.00151845	-0.168989	0.865805	0.0019442	0.00205854	0.944457	0.344937
rs79088639	7	133033386	0.00160695	0.00187336	0.857792	0.391008	0.00414628	0.00253937	1.6328	0.102512
rs117073327	7	133038502	-0.000193632	0.000966993	-0.200241	0.841292	-0.000226086	0.0013106	-0.172506	0.86304
rs111505312	7	133040106	0.000170363	0.00113926	0.149538	0.881129	0.00306345	0.00154455	1.98339	0.0473247
rs17575985	7	133060536	-6.71e-05	0.000528132	-0.126976	0.89896	0.000542843	0.000716187	0.757962	0.448474
rs10281827	7	133081810	1.54e-05	0.000453244	0.0339308	0.972932	-8.43e-05	0.000614416	-0.137246	0.890836
rs78845966	7	133092323	0.000486455	0.000932887	0.521451	0.602053	0.0013492	0.00126455	1.06694	0.286
rs17595753	7	133096654	-0.000454752	0.0014366	-0.316547	0.751588	-0.00154124	0.00194742	-0.791427	0.428696
rs17596283	7	133112200	0.00108204	0.000691906	1.56386	0.117853	0.00109879	0.000937819	1.17164	0.241341
rs118066327	7	133112480	0.00202236	0.00165872	1.21922	0.222761	-0.000773955	0.00224926	-0.344093	0.730777
rs34804838	7	133113940	-0.00180351	0.00185009	-0.974824	0.329649	-0.00601264	0.00250952	-2.39593	0.016579
rs4728288	7	133121695	7.69e-05	0.000533375	0.144164	0.885371	0.000372658	0.000723455	0.515108	0.606478
rs11771148	7	133161878	-0.000175689	0.000426999	-0.411451	0.680742	-0.000357766	0.00057878	-0.618138	0.536485
rs112528514	7	133168580	0.00184392	0.00161339	1.14289	0.253085	0.00367682	0.00218717	1.68109	0.092747
rs73148989	7	133171369	0.00111826	0.00204648	0.546429	0.584772	-0.0015042	0.00277356	-0.542333	0.58759
rs118159639	7	133175336	-0.000685266	0.00104135	-0.658054	0.510504	0.000500454	0.00141179	0.354482	0.722978
rs13237737	7	133192419	-0.000194123	0.00124435	-0.156003	0.876031	-0.00392762	0.00168682	-2.32841	0.019891
rs73149002	7	133210343	-0.000296083	0.000755764	-0.391766	0.695231	-0.00304598	0.00102459	-2.97289	0.00295037
rs77766420	7	133221808	0.000340008	0.000944683	0.359918	0.718909	-0.00161963	0.00128215	-1.26321	0.206513
rs73150810	7	133228934	0.000894797	0.00205886	0.434608	0.663847	-0.000350864	0.00279046	-0.125737	0.89994
rs73150814	7	133236156	0.00163343	0.000914555	1.78604	0.0740934	-0.000785867	0.00123942	-0.63406	0.526042
rs117963243	7	133241533	0.00181152	0.00126413	1.43302	0.151854	0.00358333	0.00171395	2.09069	0.0365565
rs117070113	7	133255385	-0.00160804	0.00123206	-1.30516	0.191838	-0.00170094	0.00167049	-1.01823	0.308569
rs77112963	7	133259399	-0.000231874	0.000536605	-0.432114	0.665659	0.00025396	0.000727245	0.349208	0.726933
rs10954419	7	133260685	0.000423803	0.000455063	0.931307	0.351695	0.000280127	0.000616926	0.45407	0.649779
rs79694276	7	133261882	0.000969978	0.00167658	0.578545	0.562896	0.000374626	0.00227308	0.16481	0.869094
rs77476097	7	133268061	0.000973901	0.000666473	1.46128	0.143941	0.00116663	0.000904113	1.29036	0.196926
rs117422613	7	133278345	-0.000351403	0.00177996	-0.197422	0.843497	0.000626026	0.00241278	0.259462	0.795279
rs12673422	7	133279241	0.000494357	0.000600207	0.823643	0.410143	0.000101643	0.000813702	0.124915	0.900591
rs117543338	7	133284631	0.000703882	0.00142455	0.494108	0.62123	0.00123733	0.00193141	0.640635	0.521761
rs77687052	7	133299334	-0.00185238	0.00145247	-1.27534	0.202191	-0.00133941	0.00196927	-0.680155	0.496407
rs17167169	7	133302253	-0.0014575	0.00151886	-0.959606	0.337254	0.00536386	0.00206027	2.60347	0.00922904
rs116922979	7	133304716	0.00178318	0.00183028	0.974268	0.329924	0.0055819	0.00248118	2.2497	0.024469
rs116878750	7	133339090	-0.000638023	0.00130492	-0.488938	0.624886	-0.000941786	0.00176927	-0.532303	0.594516
rs17659136	7	133342461	0.000535384	0.00123592	0.433186	0.66488	-0.00164465	0.00167583	-0.981395	0.326399
rs10274470	7	133344573	-0.000208615	0.000767831	-0.271694	0.785857	-0.00302415	0.00104092	-2.90526	0.00366973
rs17601462	7	133347066	0.00014882	0.000428896	0.346984	0.728603	0.00102621	0.000581385	1.76511	0.0775458
rs61137613	7	133352239	0.000252464	0.000655448	0.385178	0.700106	-0.00021632	0.000888634	-0.24343	0.807673
rs117901794	7	133370440	0.00120802	0.00199258	0.606261	0.544342	0.00121682	0.00270168	0.450395	0.652426
rs117807131	7	133371220	-7.96e-05	0.00109897	-0.0724247	0.942264	0.000549548	0.00148938	0.368979	0.712144
rs62471410	7	133373405	-0.000436616	0.000997664	-0.437638	0.661649	-0.00135907	0.00135179	-1.00538	0.314714
rs74611430	7	133376813	0.00146047	0.00113489	1.28687	0.198139	0.00196085	0.00153845	1.27457	0.202464
rs118152825	7	133390479	-0.000869176	0.00186418	-0.466252	0.641035	0.0016076	0.0025267	0.636243	0.524618
rs2041996	7	133390510	0.000212521	0.000428809	0.495607	0.620172	0.00112566	0.000581253	1.9366	0.0527947
rs79031615	7	133407882	0.00180623	0.00135285	1.33513	0.181836	0.00294526	0.00183377	1.60612	0.108248
rs75700808	7	133415222	-0.000613471	0.00146667	-0.418275	0.675747	-0.00187709	0.00198856	-0.943944	0.345199
rs117412126	7	133416402	0.00123867	0.00198293	0.624664	0.532192	-0.00183318	0.00268958	-0.681585	0.495502
rs117740989	7	133509755	0.000231048	0.0012493	0.184942	0.853275	0.00326966	0.00169298	1.93131	0.0534462
rs11489674	7	133511635	0.000456387	0.000637748	0.715624	0.474224	-0.00218608	0.000864924	-2.52748	0.0114889
rs77557642	7	133523197	-0.000319389	0.000907025	-0.352128	0.724742	-0.00112209	0.0012296	-0.912558	0.361476
rs76458637	7	133523891	-0.0015297	0.00123631	-1.23731	0.215975	0.000417556	0.00167604	0.249132	0.803259
rs117800032	7	133533374	-0.00155054	0.00129744	-1.19508	0.232056	5.76e-05	0.00175989	0.0327053	0.97391
rs74787791	7	133544831	0.000422853	0.00120113	0.352046	0.724804	-0.0011635	0.0016284	-0.714505	0.474915
rs118009624	7	133546676	0.000119603	0.0014702	0.0813511	0.935163	-0.00181907	0.00199341	-0.912541	0.361485
rs17167313	7	133557070	0.000557199	0.000621659	0.89631	0.370088	-0.00244277	0.000842752	-2.89856	0.00374903
rs117741818	7	133568779	-0.000602908	0.00172529	-0.349453	0.72675	0.00229418	0.00233777	0.981355	0.326418
rs12707126	7	133584271	0.00013396	0.000427434	0.313405	0.753973	0.000976262	0.000579414	1.68491	0.0920062
rs17167335	7	133585050	0.000537976	0.000621817	0.865169	0.386947	-0.00252018	0.000842949	-2.98971	0.00279263
rs116871583	7	133589386	-0.00149055	0.00137944	-1.08054	0.279901	-0.00272268	0.00186997	-1.456	0.145393
rs35711160	7	133595233	-0.000708367	0.000550459	-1.28687	0.198142	6.47e-06	0.000746246	0.00866751	0.993084
rs75286006	7	133602230	-0.000542088	0.0011115	-0.487711	0.625755	-0.000105075	0.00150681	-0.0697331	0.944406
rs116896550	7	133603873	0.000709941	0.00195126	0.363836	0.71598	0.00145233	0.00264528	0.549027	0.582987
rs6966403	7	133614421	-0.000460407	0.000437011	-1.05354	0.292095	9.5e-05	0.00059242	0.160423	0.872548
rs12531665	7	133632983	-0.000343367	0.000763144	-0.449937	0.652756	0.000982213	0.00103443	0.94952	0.342357
rs2971974	7	133644598	0.000561258	0.000445837	1.25889	0.208072	-0.000413432	0.000604416	-0.684018	0.493964
rs117150091	7	133644630	0.000737743	0.00166166	0.443979	0.657058	0.00218091	0.00225305	0.96798	0.333055
rs75015237	7	133648442	0.0012452	0.00210514	0.591505	0.554182	0.000598122	0.00285278	0.209663	0.833931
rs5887653	7	133661322	0.00042041	0.000446393	0.941794	0.346299	-0.000449008	0.000605121	-0.742013	0.45808
rs7792010	7	133681101	-0.000567796	0.000468929	-1.21084	0.225959	0.000149121	0.000635711	0.234573	0.81454
rs10488419	7	133693897	-0.000746671	0.000602286	-1.23973	0.215077	0.000823908	0.000816522	1.00905	0.312953
rs4731992	7	133702097	0.00019128	0.000517311	0.369758	0.711563	0.000703544	0.000701204	1.00334	0.315699
rs73156985	7	133710614	0.00141072	0.00177388	0.795274	0.426455	-0.000327965	0.00240399	-0.136426	0.891485
rs76671938	7	133711298	0.00072379	0.00171293	0.422545	0.672627	0.00204789	0.00232236	0.881816	0.377877
rs12531713	7	133719118	-0.000560887	0.000537444	-1.04362	0.296663	-1.78e-05	0.000728545	-0.0244577	0.980488
rs34665613	7	133726814	-0.000924069	0.000778711	-1.18667	0.235361	-0.000847307	0.00105586	-0.802479	0.422276
rs78333021	7	133731366	0.000328781	0.000953925	0.344662	0.730349	-0.00176534	0.00129343	-1.36485	0.172302
rs77183025	7	133734615	-0.00192249	0.00130582	-1.47224	0.140957	-0.000702467	0.00177076	-0.396704	0.691586
rs9656434	7	133735533	-0.000708674	0.000523415	-1.35394	0.175756	0.000329907	0.000709629	0.4649	0.642003
rs6955114	7	133737030	-0.000298095	0.000447271	-0.666475	0.505108	-0.00122267	0.000606512	-2.0159	0.0438114
rs28417216	7	133738298	-0.000296954	0.000637563	-0.465764	0.641384	-0.00138174	0.000865283	-1.59686	0.110298
rs11770757	7	133747946	0.000717051	0.00102124	0.702136	0.482595	0.000609089	0.0013845	0.439935	0.659985
rs2346452	7	133748475	3.67e-05	0.000431919	0.0849611	0.932292	0.00128219	0.000585602	2.18952	0.0285595
rs33995948	7	133749328	-0.00063978	0.000620414	-1.03122	0.30244	-0.000750641	0.000841045	-0.892509	0.372121
rs117125098	7	133754794	0.000708256	0.00113767	0.622551	0.53358	0.001392	0.00154195	0.902749	0.36666
rs76627595	7	133755218	-0.00153451	0.00124114	-1.23637	0.216321	-0.00279076	0.00168252	-1.65868	0.0971818
rs7357258	7	133760551	-0.000139538	0.000703449	-0.198363	0.842762	-0.00104714	0.000953735	-1.09794	0.272234
rs73159133	7	133760614	-0.000194422	0.000594219	-0.327189	0.743525	-0.000373768	0.000805526	-0.464006	0.642644
rs55974805	7	133771130	-0.00032359	0.000503134	-0.643148	0.520129	-0.000784873	0.000682037	-1.15078	0.249825
rs56965951	7	133775644	0.00164639	0.00151177	1.08905	0.276133	-0.00224926	0.00205005	-1.09717	0.272566
rs73724436	7	133805771	0.00117892	0.00116828	1.00911	0.312922	-0.00149066	0.00158407	-0.941029	0.346691
rs418797	7	133811329	0.000278071	0.000589347	0.471828	0.63705	0.000480637	0.00079901	0.601541	0.54748
rs77776806	7	133819190	-0.00113717	0.000720466	-1.57838	0.114479	-0.00117429	0.000976736	-1.20226	0.229263
rs442352	7	133825945	-5.91e-05	0.000441364	-0.13386	0.893514	0.000716598	0.00059825	1.19782	0.230987
rs7782175	7	133827457	-0.00054948	0.000433544	-1.26741	0.205008	0.00028414	0.000587798	0.483397	0.628814
rs113142436	7	133829684	-0.00522771	0.00156701	-3.33612	0.000849674	-0.00212505	0.00212502	-1.00001	0.317305
rs511411	7	133829889	-0.000203542	0.000455792	-0.446569	0.655187	0.000741276	0.000617736	1.19999	0.230145
rs1561112	7	133840652	0.000410098	0.000439235	0.933664	0.350478	-0.000495783	0.000595401	-0.832688	0.405021
rs1222396	7	133844990	-0.000255377	0.000549939	-0.464373	0.642381	0.000458079	0.000745617	0.614363	0.538976
rs118097767	7	133846880	0.000637938	0.0017374	0.367179	0.713486	-0.000972401	0.00235539	-0.412841	0.679723
rs17167553	7	133848257	-0.000967348	0.000735486	-1.31525	0.188427	-0.00096646	0.000997087	-0.969283	0.332405
rs118057333	7	133849674	0.00218076	0.00195369	1.11623	0.264326	-0.00267456	0.00264793	-1.01006	0.312469
rs11977260	7	133851463	-0.00101828	0.000734457	-1.38644	0.165614	-0.00100615	0.000995454	-1.01074	0.312139
rs76287966	7	133860067	0.000587338	0.000933305	0.629309	0.529147	-0.0011634	0.00126538	-0.919405	0.357884
rs77419812	7	133863972	-0.00161349	0.00209057	-0.771791	0.440239	-0.000868428	0.00283519	-0.306303	0.759374
rs118068109	7	133884300	0.00284263	0.00157404	1.80594	0.0709287	-0.00107247	0.00213387	-0.502593	0.615251
rs74347385	7	133888691	-0.0011504	0.00112983	-1.0182	0.308582	-0.00118972	0.00153218	-0.776493	0.437459
rs62465769	7	133895000	-0.00070202	0.00143283	-0.489955	0.624166	0.00146732	0.00194321	0.755102	0.450188
rs920134	7	133900043	-0.000970391	0.000761388	-1.2745	0.202487	-0.000643086	0.00103203	-0.623124	0.533204
rs75996455	7	133904083	0.003308	0.00145148	2.27904	0.0226651	0.00119756	0.00196845	0.608376	0.542939
rs35149449	7	133906669	-0.000957673	0.000761301	-1.25794	0.208414	-0.000848299	0.00103199	-0.822002	0.411077
rs116970713	7	133914910	-0.00171639	0.00102082	-1.68138	0.0926896	-0.00197452	0.00138399	-1.42669	0.153671
rs2544172	7	133931338	-0.000251283	0.000426148	-0.589662	0.555418	0.000465516	0.000577708	0.805797	0.42036
rs117099563	7	133957122	0.000418657	0.00122072	0.34296	0.731629	0.00395309	0.00165503	2.38853	0.0169163
rs111591767	7	133957738	0.00240338	0.00134945	1.781	0.0749137	0.00104699	0.00182967	0.572233	0.567165
rs2075368	7	133967171	0.00264891	0.00204132	1.29764	0.194411	0.000483129	0.00276752	0.174571	0.861417
rs2544216	7	133987902	-0.000104151	0.000427244	-0.243775	0.807405	0.000723293	0.000579286	1.24859	0.211815
rs17133280	7	133988166	0.000578456	0.000891772	0.648659	0.51656	-0.000587179	0.00120948	-0.485479	0.627337
rs75658465	7	134005477	-0.00164007	0.0013363	-1.22733	0.219701	0.00177627	0.00181121	0.98071	0.326737
rs117997885	7	134007752	0.00284738	0.00171462	1.66065	0.0967841	-0.00160116	0.00232461	-0.688787	0.490958
rs73160974	7	134012822	0.000303154	0.00135706	0.22339	0.823232	-6.44e-05	0.00184032	-0.0350127	0.97207
rs117183554	7	134014668	0.000250743	0.00154901	0.161873	0.871406	0.000765309	0.00209989	0.364453	0.71552
rs888569	7	134019673	-0.000762954	0.000428054	-1.78238	0.0746885	0.00105892	0.000580211	1.82506	0.0679929
rs17167747	7	134020510	-0.000596463	0.000758839	-0.786021	0.431856	0.000749313	0.00102907	0.728142	0.466527
rs74342727	7	134022507	-0.000429021	0.000878424	-0.488399	0.625268	-0.00114812	0.00119083	-0.964133	0.33498
rs1646670	7	134036183	-1.82e-05	0.000452322	-0.04034	0.967822	-0.000230173	0.000613194	-0.375366	0.707388
rs12667801	7	134036313	-0.000300373	0.000503899	-0.596099	0.55111	0.000682804	0.000682978	0.999746	0.317434
rs1646682	7	134038218	3.06e-05	0.000432974	0.0706755	0.943656	-0.000338589	0.000586958	-0.576855	0.564038
rs4732013	7	134041004	-8.33e-05	0.000449733	-0.185287	0.853004	-0.000219339	0.000609691	-0.359755	0.719031
rs2111992	7	134043098	-5.63e-05	0.000450693	-0.124911	0.900594	-0.000202024	0.000610985	-0.330653	0.740907
rs1643073	7	134049053	0.000848253	0.000511609	1.65801	0.0973164	-0.000406384	0.000693887	-0.585662	0.558103
rs1643080	7	134050832	0.000883487	0.000511757	1.72638	0.0842801	-0.000556653	0.000693792	-0.802333	0.422361
rs13244962	7	134056838	-0.00142125	0.000831502	-1.70926	0.0874046	0.000899854	0.0011272	0.798311	0.424691
rs142937040	7	134057762	-0.000448945	0.00114058	-0.393613	0.693867	0.00178562	0.0015461	1.15492	0.248123
rs1345553	7	134065967	0.00144638	0.000754226	1.91771	0.0551489	7.71e-05	0.00102327	0.0753366	0.939947
rs1643099	7	134068158	0.00514773	0.00208252	2.47187	0.0134414	0.000566014	0.00282427	0.200411	0.84116
rs9655887	7	134092668	-0.000576817	0.000589335	-0.97876	0.327699	0.000557615	0.000798858	0.698015	0.485168
rs17773014	7	134093813	8.27e-05	0.000427907	0.19319	0.84681	-0.000691377	0.000580062	-1.1919	0.233301
rs3823573	7	134103265	-8.65e-05	0.000483158	-0.179053	0.857896	0.000737878	0.000654965	1.12659	0.259916
rs78048098	7	134103923	-0.000432347	0.000476971	-0.906443	0.364702	-0.000507289	0.00064691	-0.784172	0.43294
rs12670096	7	134110289	0.0040979	0.00199638	2.05266	0.0401063	-0.0018917	0.00270684	-0.698858	0.484641
rs76583854	7	134112364	-0.00130289	0.00144375	-0.902434	0.366827	0.00291622	0.00195814	1.48928	0.136415
rs1424424	7	134112373	-0.000302505	0.000584075	-0.517922	0.604513	-0.000537656	0.000791627	-0.679179	0.497025
rs116912725	7	134112452	-0.000611963	0.00101494	-0.602955	0.546539	-0.00279037	0.00137637	-2.02734	0.0426285
rs34068146	7	134116852	-8.45e-05	0.000462832	-0.182493	0.855196	0.000388097	0.000627539	0.618442	0.536284
rs62466187	7	134117634	0.000998301	0.000941586	1.06023	0.289039	-0.000570027	0.00127604	-0.446717	0.65508
rs57471374	7	134121100	-0.000538387	0.000491203	-1.09606	0.273054	-0.000209536	0.000665869	-0.31468	0.753005
rs969309	7	134125384	8.8e-05	0.000523074	0.168285	0.866359	0.000391044	0.000708979	0.55156	0.58125
rs4732027	7	134129323	0.000281795	0.00046808	0.602023	0.547159	0.000544233	0.00063465	0.857532	0.391152
rs2229542	7	134135621	-0.00419604	0.00194734	-2.15476	0.0311815	-0.00559142	0.00264057	-2.11751	0.0342176
rs75616212	7	134136177	0.000325492	0.00107246	0.303502	0.761508	0.00102059	0.00145412	0.701857	0.482769
rs17188118	7	134142068	-0.000497373	0.000688305	-0.722606	0.469922	0.000650992	0.000932637	0.698013	0.48517
rs918824	7	134144179	0.000976103	0.00130444	0.748294	0.454284	0.00407713	0.00176922	2.30447	0.0211968
rs111228012	7	134144226	-0.000172127	0.00212198	-0.0811165	0.935349	0.000737833	0.00287594	0.256554	0.797524
rs116904423	7	134144862	0.000950754	0.00197786	0.480698	0.630731	0.000996591	0.0026803	0.37182	0.710027
rs73449346	7	134164744	0.0025614	0.00183179	1.3983	0.162024	0.000157772	0.00248329	0.0635334	0.949342
rs74410974	7	134167218	-0.000562821	0.00200712	-0.280412	0.779161	-0.00164541	0.00271928	-0.60509	0.54512
rs117289085	7	134168009	-5.3e-05	0.00149172	-0.0355473	0.971643	-0.00145399	0.00202203	-0.719074	0.472096
rs7788953	7	134171722	-0.000108978	0.000478681	-0.227664	0.819908	0.000160754	0.000648905	0.24773	0.804343
rs782527	7	134178291	-0.000541939	0.000429142	-1.26284	0.206646	-0.000162274	0.000581754	-0.278939	0.780292
rs10276155	7	134179172	-0.00055803	0.000474923	-1.17499	0.239999	-0.000139292	0.000643954	-0.216308	0.828748
rs782514	7	134195639	-0.000638301	0.00126357	-0.505157	0.613449	0.000590232	0.00171281	0.344599	0.730396
rs117505579	7	134196497	0.000125683	0.0011654	0.107846	0.914118	0.00154531	0.00157923	0.978518	0.327819
rs117877373	7	134197756	0.000739095	0.00118665	0.622843	0.533388	0.000358266	0.00160868	0.222708	0.823763
rs118170854	7	134202873	0.0010424	0.00163572	0.637278	0.523944	-0.000624544	0.00221742	-0.281653	0.77821
rs28551780	7	134207688	-0.000422464	0.000435837	-0.969316	0.332389	-0.00079485	0.000590857	-1.34525	0.178546
rs77337210	7	134219608	-0.00166042	0.00112332	-1.47814	0.139371	0.000778464	0.00152236	0.511353	0.609104
rs4728329	7	134225827	0.00089099	0.000778475	1.14453	0.252404	0.000486745	0.00105535	0.461215	0.644644
rs117519518	7	134230631	-0.00146288	0.00114339	-1.27942	0.20075	0.00101024	0.00155006	0.651744	0.514567
rs6972288	7	134235271	0.000312957	0.000806257	0.38816	0.697898	-0.00112547	0.00109278	-1.02991	0.303052
rs77740601	7	134240587	0.000252871	0.00129662	0.195023	0.845375	0.0019434	0.00175731	1.10589	0.268774
rs4732038	7	134250322	8.89e-06	0.000430071	0.0206796	0.983501	-3.58e-05	0.000582969	-0.0613426	0.951086
rs113585572	7	134250354	-0.00233866	0.00113306	-2.06402	0.0390164	-0.00157913	0.00153569	-1.02829	0.303815
rs141101327	7	134260595	0.002144	0.0016995	1.26155	0.207113	-0.00526982	0.00230324	-2.28801	0.0221378
rs116368148	7	134262710	-0.000304719	0.00107993	-0.282165	0.777818	-0.00117842	0.00146406	-0.804897	0.42088
rs10251253	7	134268390	-0.000184347	0.000448698	-0.410848	0.681184	-0.00030926	0.000608527	-0.508211	0.611306
rs10085674	7	134269597	-0.000182512	0.000447582	-0.407772	0.683441	-0.000270458	0.000606803	-0.44571	0.655807
rs74982567	7	134286674	-0.00162894	0.00120636	-1.3503	0.176922	-0.0025543	0.00163516	-1.56211	0.118262
rs75401036	7	134287590	-1.64e-05	0.00135628	-0.0120683	0.990371	-0.0028498	0.00183875	-1.54986	0.121177
rs73166607	7	134288832	-0.00035391	0.00174751	-0.202523	0.839508	-0.00134766	0.00237012	-0.568604	0.569625
rs12666316	7	134292669	0.000196047	0.0004402	0.445359	0.656061	-0.000340288	0.000596721	-0.570263	0.5685
rs117302085	7	134295430	0.000602179	0.00210724	0.285766	0.775057	-0.00322055	0.0028552	-1.12796	0.259336
rs9691328	7	134299245	-0.00130725	0.000794598	-1.64517	0.0999352	-0.000678551	0.00107735	-0.629831	0.528806
rs1345923	7	134306672	-7.21e-05	0.000452674	-0.15934	0.873401	0.00060921	0.000613793	0.992533	0.320938
rs58186258	7	134307114	-2.05e-05	0.000436629	-0.0469064	0.962588	-0.000425194	0.000592031	-0.718195	0.472637
rs55662790	7	134314731	-7.56e-05	0.000709313	-0.106615	0.915095	0.00213914	0.000961847	2.22399	0.0261496
rs75852333	7	134314877	-0.000317504	0.00212349	-0.14952	0.881144	-0.000483242	0.00287974	-0.167807	0.866735
rs17198114	7	134317908	-0.000110991	0.000539395	-0.20577	0.836971	0.00098226	0.000731337	1.3431	0.17924
rs1424444	7	134321513	0.000673967	0.000428871	1.57149	0.11607	-0.00106739	0.000581341	-1.83608	0.0663469
rs17777296	7	134322933	0.00148812	0.00116942	1.27253	0.203186	-8.84e-05	0.00158516	-0.0557524	0.955539
rs117011350	7	134326605	0.000344597	0.0020273	0.169979	0.865027	-0.000140664	0.00274725	-0.0512016	0.959165
rs75987303	7	134329068	0.000831788	0.0015014	0.554006	0.579575	0.000968521	0.00203545	0.475828	0.634197
rs1025097	7	134344218	0.00058659	0.000426425	1.3756	0.168947	-0.00127866	0.000578052	-2.21202	0.0269659
rs11765679	7	134344756	0.000591203	0.000427902	1.38163	0.167086	-0.00115992	0.000580146	-1.99936	0.0455699
rs118124593	7	134350922	-0.000209694	0.00118836	-0.176457	0.859935	0.00291054	0.0016113	1.80633	0.0708684
rs1364441	7	134352596	-0.000479678	0.000436482	-1.09897	0.271784	0.000392432	0.000591694	0.663236	0.50718
rs73166652	7	134357189	-0.000668087	0.000432524	-1.54462	0.122438	0.000286924	0.000586496	0.489217	0.624688
rs4728334	7	134373997	0.000155645	0.000457168	0.340456	0.733513	-0.000228003	0.000620092	-0.367692	0.713103
rs117215081	7	134375847	-0.00123983	0.000956104	-1.29675	0.194717	-0.00380597	0.00129633	-2.93596	0.00332543
rs11770704	7	134377995	0.000236229	0.00167098	0.141372	0.887576	0.000633261	0.00226511	0.279572	0.779806
rs75981446	7	134379121	1.19e-05	0.000820744	0.0144934	0.988436	0.00147128	0.00111267	1.32229	0.186072
rs4524734	7	134382784	-0.00096852	0.000446487	-2.1692	0.0300682	-0.00036265	0.000605541	-0.598886	0.549249
rs10488449	7	134391874	0.000319029	0.000522687	0.610362	0.541622	0.000323951	0.000708628	0.457153	0.647562
rs117737275	7	134394665	-0.0015163	0.00173176	-0.87558	0.381259	-0.000652362	0.00234715	-0.277937	0.781061
rs10275062	7	134397348	0.000720577	0.000570701	1.26262	0.206727	0.00010161	0.000773527	0.131359	0.895491
rs13232134	7	134398435	0.000656621	0.000463835	1.41563	0.156884	0.000301005	0.000628961	0.478575	0.632242
rs10488451	7	134405310	0.00115337	0.000459126	2.51209	0.0120024	0.000158221	0.000622443	0.254194	0.799346
rs10954465	7	134412209	-0.00161921	0.000436225	-3.71187	0.000205768	-0.000558629	0.000591303	-0.944743	0.344791
rs2347717	7	134416326	0.00111012	0.00043402	2.55776	0.0105354	0.000762834	0.000588409	1.29643	0.194827
rs6962339	7	134416604	-0.00143412	0.000435042	-3.2965	0.000979078	-0.000687646	0.000589846	-1.16581	0.243694
rs78694204	7	134423737	0.000524784	0.000592798	0.885267	0.376013	0.00201141	0.000803781	2.50244	0.0123345
rs12532116	7	134423809	0.00117669	0.000641255	1.83498	0.0665091	0.000518295	0.000869221	0.596275	0.550992
rs76274238	7	134425606	0.00156508	0.000892461	1.75366	0.079489	5.16e-06	0.00121009	0.00426084	0.9966
rs13221704	7	134429656	-0.00242852	0.00069902	-3.47418	0.000512481	0.000212365	0.000947802	0.224061	0.82271
rs17168018	7	134437308	0.000571388	0.000561517	1.01758	0.308879	-0.000190105	0.000761161	-0.249757	0.802776
rs56783735	7	134444972	0.00200332	0.00175971	1.13844	0.254939	-0.0041354	0.00238637	-1.73292	0.0831102
rs62462521	7	134448171	0.000521323	0.000973352	0.535596	0.592238	0.000992547	0.00131949	0.752217	0.451921
rs11769810	7	134458410	0.000848499	0.000429983	1.97333	0.0484589	0.000741357	0.000583211	1.27116	0.203671
rs117556184	7	134463095	-0.000708951	0.00190079	-0.372977	0.709166	-0.00206552	0.00257714	-0.801477	0.422856
rs1377296	7	134465617	0.000282701	0.000590744	0.478551	0.632258	-0.000470993	0.00080096	-0.588036	0.556509
rs1377295	7	134465675	-0.000760731	0.00117603	-0.646867	0.517719	-0.00395986	0.00159501	-2.48266	0.013041
rs3800702	7	134467452	0.00145266	0.000642562	2.26074	0.0237763	0.00140777	0.000871384	1.61556	0.106191
rs7796304	7	134469019	0.000878796	0.00114745	0.765869	0.443755	-0.00127184	0.00155557	-0.817608	0.413582
rs1982436	7	134470632	-0.000688286	0.0004284	-1.60664	0.108134	-0.000868057	0.000580839	-1.49449	0.135049
rs3778843	7	134474200	0.000960237	0.00069642	1.37882	0.167952	-5.95e-05	0.000944295	-0.0630351	0.949739
rs17205066	7	134474713	0.000796935	0.000456519	1.74568	0.080868	0.00097511	0.000619191	1.57481	0.115301
rs113357387	7	134480907	0.00118791	0.00129661	0.916166	0.359581	0.000469914	0.00175688	0.267471	0.789107
rs111571759	7	134483840	0.000784493	0.00120737	0.649752	0.515853	0.00106327	0.00163709	0.649487	0.516024
rs736672	7	134494183	0.000909333	0.00115843	0.784967	0.432473	-8.72e-05	0.00157037	-0.0555064	0.955735
rs3304	7	134497231	0.000880882	0.000557753	1.57934	0.114259	0.000459547	0.000756175	0.607726	0.543369
rs10954472	7	134497314	-0.0013486	0.000439453	-3.06881	0.00214933	-0.00173506	0.0005963	-2.90971	0.00361791
rs4732058	7	134510971	-0.000962234	0.000802688	-1.19876	0.23062	-0.000657125	0.00108854	-0.603675	0.54606
rs62462554	7	134511160	-0.00141534	0.00155519	-0.910075	0.362784	-0.00042623	0.002108	-0.202197	0.839763
rs71530949	7	134512949	-0.000493947	0.000938918	-0.526081	0.598832	-0.000743864	0.00127254	-0.584548	0.558852
rs6954307	7	134514731	-0.00078202	0.000699941	-1.11726	0.263882	-0.000795185	0.000948802	-0.838094	0.401979
rs117997281	7	134524808	0.00111475	0.00180151	0.618785	0.536059	-0.00253872	0.00244372	-1.03887	0.298864
rs10255828	7	134526525	0.000266631	0.000583443	0.456996	0.647674	-0.000376127	0.000791102	-0.475447	0.634469
rs13234933	7	134529667	8.26e-05	0.00105751	0.0781292	0.937725	0.00177279	0.00143348	1.23671	0.216197
rs3800725	7	134531742	0.00050852	0.000668279	0.760939	0.446694	0.000735246	0.000906108	0.811433	0.417118
rs111829355	7	134532798	0.000402336	0.00133473	0.301436	0.763082	0.0019837	0.00180799	1.09718	0.272562
rs10279303	7	134537260	-0.000956334	0.000476322	-2.00775	0.0446711	-0.000950277	0.000645608	-1.47191	0.141046
rs62479514	7	134541503	-0.000285632	0.000817212	-0.34952	0.726699	6.38e-05	0.00110802	0.0575628	0.954097
rs1037437	7	134543908	0.000619041	0.00120835	0.512303	0.60844	-0.00116508	0.00163849	-0.711067	0.477044
rs75999374	7	134544847	0.000231421	0.00125236	0.184787	0.853396	-0.00132356	0.00169784	-0.779557	0.435653
rs78275706	7	134551482	0.000501752	0.00054489	0.920831	0.357139	-0.000117883	0.000738632	-0.159596	0.873199
rs6946813	7	134566629	-0.000533634	0.00100931	-0.528712	0.597006	-0.00163562	0.00136848	-1.19521	0.232007
rs11974956	7	134571992	-0.000626497	0.000998136	-0.627667	0.530223	-0.000705674	0.00135308	-0.521531	0.601997
rs10245602	7	134572981	6.17e-05	0.000675864	0.0912747	0.927274	0.000727434	0.000916501	0.793708	0.427366
rs11562045	7	134592554	0.000608558	0.000444416	1.36934	0.170893	0.000521488	0.000602609	0.865384	0.386829
rs113612102	7	134594831	0.00130839	0.00125165	1.04533	0.295872	0.00271613	0.00169746	1.60011	0.109574
rs75162331	7	134607826	0.000329156	0.000838005	0.392785	0.694479	-0.000135812	0.00113628	-0.119524	0.90486
rs4732069	7	134612018	0.000578458	0.000427312	1.35371	0.175828	0.00075756	0.000579245	1.30784	0.190928
rs6973420	7	134618710	0.000629939	0.000426886	1.47566	0.140035	0.000775956	0.000578737	1.34078	0.179995
rs200086155	7	134626035	-0.000500376	0.00205762	-0.243182	0.807865	-0.00453378	0.00278923	-1.62546	0.104066
rs75360012	7	134630256	2.74e-05	0.00143194	0.019104	0.984758	0.00117063	0.00194151	0.602948	0.546544
rs13237108	7	134631918	0.00112772	0.000625734	1.80223	0.0715105	0.000988905	0.000848289	1.16576	0.243711
rs35067327	7	134632314	0.00291901	0.00203928	1.43139	0.152318	0.000874763	0.00276589	0.316268	0.7518
rs7797991	7	134635040	-0.00141419	0.000561243	-2.51974	0.0117447	-0.000349725	0.000760759	-0.459705	0.645728
rs62480960	7	134639161	-0.00216002	0.00106663	-2.02509	0.0428592	-0.00264	0.00144623	-1.82544	0.0679355
rs12707194	7	134644454	0.000963304	0.000462941	2.08084	0.0374498	0.000539939	0.000627756	0.860109	0.38973
rs2230186	7	134645319	-0.000999365	0.00093989	-1.06328	0.287657	-0.000288268	0.00127504	-0.226086	0.821135
Affx-29766614	7	134654865	0.000660069	0.000971047	0.67975	0.496664	-0.000902994	0.00131646	-0.685927	0.49276
rs2732892	7	134660188	0.00105219	0.00044378	2.37097	0.0177419	0.000713095	0.00060157	1.18539	0.235864
rs35354925	7	134660420	0.00108356	0.00116336	0.931405	0.351645	0.00120673	0.00157709	0.765161	0.444176
rs112585716	7	134666777	0.00150843	0.00125524	1.2017	0.22948	0.00206826	0.00170175	1.21537	0.224225
rs77718271	7	134667121	-0.00160963	0.00145915	-1.10313	0.269972	-0.000614314	0.00197838	-0.310513	0.756171
rs117969209	7	134671252	-0.0016609	0.00150654	-1.10246	0.270264	-0.000703642	0.00204272	-0.344463	0.730498
rs2348049	7	134678253	-0.000336557	0.000479201	-0.702331	0.482473	-0.000898202	0.000649667	-1.38256	0.166801
rs117732894	7	134678327	0.00101983	0.00204134	0.499588	0.617366	-0.00306846	0.0027676	-1.10871	0.267558
rs17168200	7	134701383	-0.000901309	0.000445823	-2.02167	0.043211	-0.00072493	0.00060446	-1.1993	0.230411
rs74695706	7	134702052	-0.00262014	0.0014859	-1.76333	0.0778451	-0.000656022	0.00201429	-0.325685	0.744663
rs4728345	7	134702425	0.000522518	0.000426264	1.22581	0.220271	0.000255737	0.000577823	0.442588	0.658064
rs76110434	7	134708956	-0.00204381	0.000601459	-3.39809	0.000678677	-0.00133487	0.000815177	-1.63752	0.101523
rs78877958	7	134709932	-0.00028208	0.00107339	-0.262795	0.792709	-0.00104465	0.00145543	-0.717763	0.472904
rs10265256	7	134729244	0.000597918	0.000426188	1.40294	0.160635	0.000367558	0.000577729	0.636211	0.524639
rs117168663	7	134730252	0.00284331	0.00171472	1.65817	0.0972832	0.000380231	0.00232524	0.163523	0.870107
rs7801653	7	134736140	0.000514035	0.000427832	1.20149	0.229563	0.000270368	0.00057985	0.466272	0.641021
rs8180748	7	134740199	0.000565786	0.00043021	1.31514	0.188464	0.000187102	0.000583117	0.320864	0.748313
rs12534571	7	134746134	0.00171145	0.00121969	1.40318	0.160564	-0.00123443	0.00165465	-0.746039	0.455645
rs11979458	7	134758289	0.000587828	0.000426285	1.37896	0.167909	0.000220119	0.000578223	0.380681	0.70344
rs78859455	7	134760892	-0.00257777	0.00127601	-2.02018	0.0433659	0.00310982	0.00172895	1.79867	0.0720716
rs75903632	7	134761803	-0.00184476	0.00165114	-1.11727	0.263882	0.000265308	0.00223872	0.118509	0.905664
rs17231212	7	134785741	0.000555705	0.000703217	0.790232	0.429393	0.00115914	0.00095335	1.21586	0.224038
rs10225082	7	134788288	-0.0022728	0.00116565	-1.94981	0.0511994	-0.00341872	0.00158038	-2.16322	0.0305249
rs117875121	7	134789115	0.00115625	0.00140215	0.824624	0.409586	0.00198874	0.00190083	1.04625	0.295448
rs12538457	7	134802683	0.00057103	0.000426757	1.33807	0.180876	0.000309896	0.000578534	0.535657	0.592196
rs116853510	7	134814092	0.00375164	0.00196075	1.91337	0.055702	-0.00115101	0.00265745	-0.433125	0.664924
rs4604376	7	134814100	0.000536289	0.00042704	1.25583	0.209179	0.000494152	0.000578305	0.854483	0.392838
rs79348253	7	134817203	-0.00015268	0.000971083	-0.157226	0.875066	-0.000416851	0.00131672	-0.316582	0.751561
rs77370835	7	134842116	0.00105943	0.000626421	1.69124	0.0907918	0.000194162	0.000849427	0.22858	0.819196
rs3250	7	134845432	-0.000494762	0.000426438	-1.16022	0.24596	-0.000192312	0.000578158	-0.332629	0.739414
rs62481860	7	134846009	-0.00114532	0.000771317	-1.48489	0.137574	-0.00091251	0.00104587	-0.872485	0.382944
rs292500	7	134849209	-0.000944354	0.00114197	-0.82695	0.408266	0.000120598	0.00154813	0.0778994	0.937908
rs73153794	7	134853085	0.000418507	0.000426483	0.981298	0.326447	0.000186565	0.000578182	0.322676	0.746941
rs11761021	7	134853888	-0.00150057	0.000473387	-3.16985	0.00152531	-0.001049	0.000641778	-1.63453	0.10215
rs117620701	7	134860447	0.00327612	0.00211827	1.5466	0.12196	0.00249651	0.00287237	0.869146	0.384768
rs117568275	7	134873925	0.00133397	0.000742229	1.79725	0.0722974	-0.000394117	0.001006	-0.391767	0.695231
rs292566	7	134873964	0.000833083	0.000444797	1.87295	0.0610758	-0.000148799	0.00060302	-0.246757	0.805097
rs73156118	7	134879261	0.000749091	0.0011289	0.66356	0.506973	-0.00122098	0.00153031	-0.797869	0.424947
rs79238900	7	134880085	0.00745074	0.00201937	3.68964	0.000224612	-0.000587976	0.00273854	-0.214704	0.829998
rs292592	7	134889141	0.00041662	0.000481654	0.864979	0.387051	2.85e-05	0.000652987	0.0437176	0.96513
rs75556170	7	134893192	-0.00191471	0.00116587	-1.6423	0.100529	-0.00311789	0.00158061	-1.97259	0.0485434
rs73156141	7	134913919	-0.00273758	0.00134569	-2.03433	0.0419189	-0.00318784	0.00182457	-1.74717	0.0806087
rs292633	7	134922196	-0.000132834	0.000428246	-0.310182	0.756422	-0.000109737	0.000580513	-0.189034	0.850066
rs116841159	7	134922834	1.56e-05	0.00141475	0.0110287	0.991201	-4.94e-05	0.00191796	-0.0257785	0.979434
rs2033050	7	134933768	0.000502583	0.000470315	1.06861	0.285247	0.00122494	0.000637398	1.92178	0.054634
rs7806817	7	134941141	0.000301373	0.000461547	0.652962	0.513781	0.000601956	0.00062566	0.962114	0.335993
rs10280844	7	134944039	0.000457062	0.000426327	1.07209	0.283679	0.000212795	0.000578054	0.368124	0.712781
rs73725287	7	134944518	0.00104764	0.001654	0.633397	0.526475	0.00150842	0.00224302	0.672494	0.50127
rs73156163	7	134945282	-0.00123428	0.000846189	-1.45863	0.144668	0.00243538	0.00114723	2.12283	0.0337692
rs292637	7	134945413	0.000609615	0.00099037	0.615542	0.538197	-0.000113785	0.00134261	-0.0847493	0.932461
rs17168339	7	134945438	-0.00113235	0.00130889	-0.865127	0.38697	-0.00204727	0.0017746	-1.15366	0.248642
rs292639	7	134946179	-0.000526655	0.00042682	-1.2339	0.21724	-6.08e-05	0.000578863	-0.10496	0.916408
rs292661	7	134960375	3.53e-05	0.000455872	0.0775088	0.938219	0.00018177	0.00061804	0.294108	0.768676
rs13235457	7	134961821	-7.32e-05	0.000477762	-0.153252	0.878199	0.000263442	0.000648002	0.406545	0.684342
rs292671	7	134964443	-0.000461461	0.000468544	-0.984883	0.324682	-0.00042807	0.00063517	-0.673945	0.500347
rs62479560	7	134965823	-0.00158185	0.000712527	-2.22005	0.0264158	-0.000754254	0.000965897	-0.780884	0.434871
rs77326448	7	134969692	0.000776129	0.000767156	1.0117	0.311684	0.000275472	0.0010397	0.264955	0.791045
rs11762667	7	134971410	-0.0009031	0.000591938	-1.52567	0.127094	4.64e-05	0.000802314	0.0578266	0.953887
rs117540509	7	134971976	-0.00041763	0.00131775	-0.316927	0.751299	-8.31e-05	0.00178637	-0.0465155	0.962899
rs292679	7	134972639	-0.00066357	0.000973282	-0.681786	0.495375	-0.00137235	0.00131946	-1.04009	0.2983
rs1345935	7	134977704	0.000746103	0.000842447	0.885639	0.375813	-0.000774878	0.0011419	-0.678589	0.497399
rs73156176	7	134983450	-0.000785761	0.000674321	-1.16526	0.243914	-0.000845224	0.000913982	-0.924771	0.355086
rs1559533	7	134985719	-3.03e-06	0.000460458	-0.00657106	0.994757	0.00116066	0.000624265	1.85925	0.062993
rs1862998	7	134995224	-0.00142055	0.00105248	-1.34972	0.177106	0.00118129	0.00142733	0.827623	0.407885
rs78943298	7	134998476	-6.76e-05	0.00198766	-0.0340169	0.972864	-0.00477655	0.00269442	-1.77276	0.07627
rs17236136	7	134998591	0.00106553	0.000551533	1.93195	0.0533672	0.000191898	0.00074777	0.256627	0.797467
rs76302659	7	135002861	-0.00049083	0.00122147	-0.401834	0.687806	-0.0032418	0.00165585	-1.95779	0.0502561
rs7793333	7	135003130	0.000126886	0.000448838	0.282699	0.777408	0.000114297	0.000608372	0.187873	0.850976
rs11771422	7	135004947	-0.000377132	0.00053391	-0.706359	0.479966	0.000156566	0.000723824	0.216304	0.828751
rs55690422	7	135005482	-0.000295055	0.000571063	-0.516677	0.605382	-0.000699149	0.000774096	-0.90318	0.366431
rs7808438	7	135015266	-7.76e-06	0.000598181	-0.0129699	0.989652	-0.000162922	0.000811004	-0.200889	0.840785
rs11770059	7	135016218	-0.0008077	0.00190082	-0.424923	0.670893	0.00201794	0.00257611	0.783325	0.433437
rs62479577	7	135018698	-0.000554555	0.000722989	-0.767031	0.443064	-0.00215457	0.000980236	-2.19801	0.0279491
rs57543207	7	135027176	0.000397289	0.000469584	0.846045	0.397528	-0.000671712	0.000636559	-1.05522	0.291324
rs6978334	7	135031484	0.000609493	0.000637008	0.956806	0.338666	-0.000113699	0.000863606	-0.131657	0.895256
rs28521864	7	135032272	0.000861154	0.000609597	1.41266	0.157757	0.000656616	0.000826348	0.7946	0.426847
rs73158905	7	135033584	0.00158342	0.00153422	1.03207	0.302042	-0.000993079	0.00207945	-0.477569	0.632957
rs57623511	7	135034844	-0.00102069	0.000923672	-1.10503	0.269147	-0.0011438	0.00125208	-0.913527	0.360966
rs3812265	7	135048804	0.00129268	0.000494923	2.61188	0.00900505	-0.000515282	0.000671248	-0.767648	0.442697
rs117906866	7	135051606	0.000224507	0.00212271	0.105764	0.915769	0.00379054	0.0028768	1.31763	0.18763
rs74940875	7	135053407	0.00235265	0.00121463	1.93693	0.0527552	0.00137414	0.00164641	0.834624	0.40393
rs1863004	7	135053638	0.000292671	0.000482677	0.606349	0.544283	0.000911272	0.000654281	1.39278	0.163687
rs62481570	7	135058216	-0.00222384	0.000913983	-2.43313	0.0149696	-0.00357749	0.00123907	-2.88725	0.00388654
rs11772832	7	135073047	-0.00143698	0.000435762	-3.29763	0.000975167	-0.000172724	0.00059142	-0.29205	0.770249
rs17168418	7	135075737	0.000386371	0.00100891	0.382957	0.701752	0.000769128	0.00136786	0.562284	0.573923
rs74840326	7	135080323	0.000298701	0.00126138	0.236804	0.812809	0.00256943	0.00171025	1.50237	0.133002
rs77841106	7	135082953	-0.000172508	0.000692069	-0.249265	0.803156	0.000426705	0.000938194	0.454815	0.649243
rs73158930	7	135083225	-9.67e-05	0.000543355	-0.177893	0.858807	0.000333106	0.000736668	0.45218	0.65114
rs10227931	7	135084601	0.00093588	0.000750578	1.24688	0.212443	-0.000705972	0.00101789	-0.693563	0.487957
rs149338747	7	135095260	-0.00242237	0.00161977	-1.4955	0.134784	-0.0045767	0.00219531	-2.08477	0.0370913
rs2696879	7	135103660	0.000605293	0.000462777	1.30796	0.190889	-0.000500576	0.000627249	-0.798051	0.424842
rs17480406	7	135106456	-0.00222694	0.00087926	-2.53274	0.0113181	-7.74e-05	0.0011917	-0.0649821	0.948188
rs73158937	7	135117830	0.00100679	0.0010301	0.977374	0.328385	-9.22e-06	0.0013962	-0.00660252	0.994732
rs17480616	7	135123060	0.00210074	0.00123035	1.70742	0.0877442	0.00122341	0.00166793	0.733493	0.463258
rs2718168	7	135131349	-0.00147838	0.000436134	-3.38974	0.000699678	-0.000300587	0.000591201	-0.508435	0.611149
rs6948145	7	135134802	-0.000329722	0.00072696	-0.453563	0.650144	0.000173088	0.000986208	0.175508	0.86068
rs75690740	7	135137793	-0.0022216	0.00173062	-1.2837	0.199247	-0.00187113	0.00234703	-0.797234	0.425316
rs117373257	7	135178604	0.00146203	0.0014757	0.990731	0.321818	-0.00124757	0.00200027	-0.623701	0.532824
rs3828960	7	135194613	0.00127715	0.000527836	2.41959	0.0155386	3.65e-05	0.000715662	0.0510512	0.959285
rs6975824	7	135197965	-0.00207469	0.00163477	-1.26911	0.204404	-0.00271136	0.00221638	-1.22333	0.221206
rs116912666	7	135206180	-0.000178478	0.00129773	-0.137531	0.890611	-0.000666748	0.0017593	-0.378985	0.704699
rs77235573	7	135208796	-0.000772599	0.00104748	-0.737582	0.460769	0.000473635	0.00142003	0.333539	0.738728
rs10265128	7	135211446	0.000444948	0.000616892	0.721273	0.470742	-0.000758597	0.000836541	-0.906825	0.3645
rs2348777	7	135223456	-0.000147742	0.000638865	-0.231256	0.817116	0.000759411	0.000866252	0.876663	0.38067
rs7791133	7	135237096	-0.000976458	0.000443279	-2.20281	0.0276092	-0.00055006	0.000601209	-0.914923	0.360233
rs6961391	7	135240951	-0.000587091	0.000940295	-0.624369	0.532386	-0.00191889	0.00127445	-1.50566	0.132155
rs57312488	7	135242122	0.000898997	0.000488278	1.84116	0.0655994	0.000446773	0.000661874	0.675012	0.499669
rs117892953	7	135242747	-0.00140094	0.00141892	-0.987327	0.323483	-0.000881307	0.00192385	-0.458097	0.646883
rs11532803	7	135245734	0.0011329	0.000528624	2.1431	0.0321058	0.000109743	0.000717346	0.152985	0.87841
rs35229763	7	135246305	0.00101529	0.000524622	1.93527	0.0529579	6.09e-06	0.000711302	0.00855641	0.993173
rs118022296	7	135250038	-0.0012441	0.00184211	-0.675367	0.499443	0.000124262	0.00249815	0.0497415	0.960328
rs78402796	7	135251268	0.000814589	0.00182987	0.445162	0.656203	0.00619599	0.00247993	2.49846	0.0124741
rs76315574	7	135258678	0.00134299	0.00182582	0.735554	0.462003	0.00430169	0.00247553	1.73768	0.0822678
rs58392569	7	135269655	0.000404205	0.0011084	0.364675	0.715355	0.00107697	0.00150325	0.716427	0.473728
rs61459701	7	135269656	0.000325586	0.00110987	0.293355	0.769251	0.00126022	0.00150498	0.837363	0.402389
rs7782920	7	135271762	-0.000694549	0.000528379	-1.31449	0.188682	-7.79e-05	0.000716329	-0.108809	0.913354
rs7800214	7	135279315	-0.000524307	0.000427167	-1.2274	0.219672	-0.000880625	0.000579017	-1.5209	0.128287
rs78644247	7	135279957	2.04e-05	0.0012404	0.0164123	0.986906	-0.0039968	0.00168148	-2.37695	0.0174569
rs4294134	7	135293128	0.00113167	0.000571277	1.98095	0.0475981	-0.000181689	0.000774605	-0.234557	0.814553
rs7795267	7	135308455	-0.000520657	0.000604133	-0.861825	0.388785	-0.00118209	0.000818985	-1.44336	0.14892
rs10085457	7	135310860	-0.000653871	0.000457024	-1.43071	0.152513	5.03e-05	0.00061945	0.0812572	0.935237
rs147469329	7	135315054	-0.000222027	0.000554574	-0.400357	0.688894	4.59e-05	0.000751593	0.0610151	0.951347
rs73725437	7	135327853	-0.000679829	0.000630071	-1.07897	0.280601	-0.000964452	0.000854677	-1.12844	0.259135
rs116854411	7	135329186	-0.00421733	0.00156806	-2.68952	0.00715596	-0.00139801	0.00212538	-0.657769	0.510687
rs12540688	7	135329690	5.23e-07	0.000545404	0.000958227	0.999235	6.21e-05	0.000739366	0.0840218	0.933039
rs12540423	7	135343455	0.000203645	0.00111224	0.183094	0.854724	0.001091	0.00150815	0.723404	0.469432
rs56001944	7	135354599	0.000225583	0.00111084	0.203075	0.839077	0.00128427	0.00150615	0.852684	0.393835
rs79580568	7	135358202	-0.000189328	0.000640964	-0.29538	0.767704	-0.00134369	0.000868993	-1.54626	0.122044
rs184644668	7	135358888	0.00631974	0.00181912	3.47407	0.000512695	0.00362375	0.00246584	1.46958	0.141677
rs3110781	7	135360958	-8.23e-06	0.00105358	-0.00781393	0.993765	-0.000647917	0.00142821	-0.453657	0.650076
rs3110782	7	135361514	0.000574468	0.000464848	1.23582	0.216527	-0.000934405	0.000630323	-1.48242	0.138229
rs191753076	7	135365790	-0.00046328	0.00153049	-0.302702	0.762118	-0.000165772	0.00207566	-0.0798647	0.936345
rs73160708	7	135365946	-0.00113181	0.000626401	-1.80685	0.0707871	6.44e-05	0.000849344	0.0758671	0.939525
rs62479527	7	135366195	0.00168839	0.00151415	1.11507	0.264821	0.000423158	0.00205226	0.206191	0.836642
rs36004833	7	135376041	-0.00120539	0.00111362	-1.08241	0.27907	0.00275055	0.00150951	1.82215	0.068434
rs73160719	7	135376654	0.000132935	0.000845775	0.157176	0.875106	0.00236052	0.0011466	2.05872	0.0395221
rs4131442	7	135379820	-0.000354932	0.00045906	-0.77317	0.439423	0.000538733	0.000622434	0.865526	0.386751
rs3112346	7	135387495	-0.000702042	0.000439702	-1.59663	0.110349	-0.000968338	0.000596098	-1.62446	0.104278
rs4512332	7	135402307	0.001746	0.00103231	1.69135	0.0907707	0.000151447	0.00139962	0.108206	0.913832
rs73160748	7	135404133	0.000767519	0.00123948	0.619228	0.535767	-0.000209607	0.00167952	-0.124802	0.90068
rs79487706	7	135407474	-0.0025622	0.00115325	-2.22172	0.026303	-0.00401127	0.00156322	-2.56603	0.0102876
rs117651828	7	135414247	-0.000511026	0.0014773	-0.345918	0.729404	-0.00323425	0.00200279	-1.61487	0.106339
rs62489532	7	135422497	0.00159951	0.00100199	1.59634	0.110414	-4.38e-05	0.00135845	-0.0322665	0.97426
rs6946136	7	135423424	-0.00040708	0.000435943	-0.933792	0.350412	6.75e-05	0.000590989	0.114144	0.909124
rs75170699	7	135425191	-0.000266364	0.000879829	-0.302745	0.762084	0.00141594	0.00119278	1.18709	0.235193
rs28452679	7	135426708	0.0010629	0.000635764	1.67185	0.0945552	-0.000462107	0.000861713	-0.536265	0.591776
rs7809963	7	135429040	0.0013219	0.00141231	0.935978	0.349285	-0.00136301	0.00191415	-0.712069	0.476422
rs7808197	7	135441131	-0.000132439	0.000429512	-0.308347	0.757819	-0.000635324	0.000582295	-1.09107	0.275244
rs12707245	7	135441556	0.00272678	0.00135124	2.01798	0.0435944	0.00134493	0.00183225	0.734028	0.462932
rs4728362	7	135445488	-0.00158928	0.00138953	-1.14376	0.252726	-0.00169622	0.00188438	-0.900147	0.368043
rs79129701	7	135446029	0.00141151	0.00124967	1.12951	0.258683	-0.00105829	0.00169437	-0.624596	0.532237
rs73160776	7	135447712	0.000167582	0.000914387	0.183273	0.854584	0.00243706	0.00123963	1.96597	0.0493034
rs4371950	7	135454233	-0.00166639	0.00177673	-0.937894	0.3483	0.000981528	0.00240877	0.407482	0.683654
rs6943769	7	135456088	-0.000249849	0.000444166	-0.562511	0.573768	-0.000445171	0.000602129	-0.739328	0.459709
rs75728119	7	135456420	0.000638439	0.00129051	0.494716	0.620801	0.00320069	0.00174831	1.83073	0.0671412
rs5014953	7	135457807	-0.00259268	0.00169814	-1.52678	0.126817	0.00180397	0.00230207	0.783626	0.43326
rs10233729	7	135462228	0.00120101	0.000723969	1.65892	0.0971332	3.57e-05	0.000981251	0.0363334	0.971017
rs74419998	7	135462756	-0.000509103	0.00125652	-0.40517	0.685353	-6.05e-05	0.00170322	-0.0355208	0.971664
rs10279370	7	135466041	0.00134313	0.000616979	2.17695	0.0294849	5.33e-05	0.000836316	0.0637079	0.949203
rs4382415	7	135466424	-0.000670326	0.000612327	-1.09472	0.27364	0.00010355	0.000830166	0.124734	0.900734
rs7357254	7	135466740	-0.000737658	0.000503918	-1.46385	0.143237	0.000525023	0.000683196	0.768481	0.442202
rs78688067	7	135467241	-0.000122996	0.00122426	-0.100466	0.919974	0.00093205	0.00166002	0.56147	0.574478
rs57364258	7	135469423	-0.000290717	0.000790163	-0.367921	0.712933	0.000193766	0.00107135	0.180861	0.856476
rs6977424	7	135469462	0.000676448	0.000427679	1.58167	0.113725	0.00035751	0.000579676	0.616742	0.537406
rs6952670	7	135476812	0.00041338	0.000448841	0.920995	0.357054	-0.00078599	0.000608346	-1.29201	0.196354
rs56338934	7	135478642	-0.00218995	0.00101443	-2.1588	0.0308665	-0.000670428	0.00137525	-0.487496	0.625908
rs34119245	7	135481511	0.000808761	0.000609823	1.32622	0.184767	0.000143029	0.000826763	0.172999	0.862653
rs7796064	7	135484670	0.000635051	0.000442342	1.43565	0.151102	-0.000213197	0.000599824	-0.355433	0.722265
rs79835673	7	135486160	-9.89e-05	0.00061874	-0.159898	0.872962	0.000387933	0.000838736	0.462521	0.643708
rs6946494	7	135488621	-0.00150467	0.000573601	-2.62319	0.0087114	-0.00038793	0.000777571	-0.498899	0.617851
rs73456395	7	135489648	-0.00134865	0.000946239	-1.42527	0.154081	-0.00147163	0.00128284	-1.14716	0.251316
rs117057141	7	135497108	0.00239884	0.00163181	1.47005	0.14155	1.67e-05	0.00221235	0.00756369	0.993965
rs2920489	7	135497224	-0.000320213	0.000501641	-0.63833	0.523259	1.91e-06	0.000680156	0.00280768	0.99776
rs4636148	7	135512610	-0.000510731	0.000463855	-1.10106	0.270873	0.000266406	0.000628951	0.423571	0.671879
rs62491587	7	135518767	-0.000472105	0.000426329	-1.10737	0.268133	0.000487134	0.000577988	0.842809	0.399336
rs72611517	7	135520687	-0.000187705	0.000705674	-0.265994	0.790244	0.000583939	0.000956852	0.610271	0.541683
rs12668391	7	135530977	0.000602461	0.000873209	0.689939	0.490233	-0.000117244	0.00118294	-0.0991121	0.921049
rs6978867	7	135547543	-0.000655233	0.00062423	-1.04967	0.293872	0.000537495	0.0008463	0.635112	0.525356
rs12707254	7	135555165	0.000465085	0.000870314	0.534388	0.593073	-0.000111355	0.00118002	-0.0943672	0.924818
rs79895038	7	135561155	-0.000684114	0.00114697	-0.596452	0.550874	-0.00155772	0.00155463	-1.00199	0.316351
rs10085478	7	135569910	-0.000560331	0.000426372	-1.31418	0.188785	0.000143072	0.000578281	0.24741	0.804591
rs11762987	7	135570157	0.000403581	0.00134275	0.300563	0.763748	-0.000690235	0.00182138	-0.378964	0.704715
rs62489095	7	135575461	0.00124286	0.000907884	1.36897	0.171011	0.000894587	0.00123102	0.726707	0.467406
rs28750344	7	135575744	-0.000433074	0.000430646	-1.00564	0.31459	0.000164065	0.000583722	0.281066	0.77866
rs78131693	7	135579104	-0.00261711	0.00124781	-2.09736	0.0359629	0.000673799	0.0016919	0.39825	0.690446
rs12674250	7	135579485	-0.000423266	0.00141228	-0.299705	0.764402	-0.00122577	0.00191528	-0.639997	0.522175
rs73162962	7	135579569	5.64e-05	0.000923114	0.0610768	0.951298	-0.000989581	0.00125099	-0.791036	0.428924
rs73162968	7	135584098	-0.000431469	0.000435915	-0.989801	0.322272	-0.000306378	0.000590888	-0.518504	0.604107
rs73162971	7	135587745	-0.000607335	0.00042678	-1.42306	0.154719	8.18e-06	0.000578555	0.014139	0.988719
rs6949725	7	135589147	0.000454844	0.000467757	0.972394	0.330855	-0.000476713	0.000635043	-0.750678	0.452847
rs10275042	7	135590031	-0.000954485	0.000426919	-2.23576	0.0253685	-0.000545187	0.000578631	-0.942202	0.34609
rs12667644	7	135600091	0.000573779	0.000428989	1.33751	0.181056	0.000458012	0.000581429	0.787734	0.430853
rs12536942	7	135604429	0.000274536	0.000904208	0.303621	0.761417	0.00233491	0.00122567	1.90501	0.0567802
rs73162985	7	135606714	0.00111364	0.000753862	1.47724	0.139612	0.000158766	0.00102197	0.155353	0.876543
rs35038606	7	135615339	-0.000121943	0.000595501	-0.204775	0.837748	-0.000792923	0.000807281	-0.982214	0.325995
rs13246297	7	135632137	0.000131383	0.000429439	0.305941	0.75965	-2.08e-06	0.000582047	-0.00356578	0.997155
rs1373235	7	135647923	0.00017435	0.000539001	0.323468	0.746341	0.00049006	0.000730409	0.670939	0.50226
rs118014986	7	135651123	-0.00243511	0.00149091	-1.63331	0.102405	0.000530603	0.00202133	0.262503	0.792934
rs10488399	7	135652377	-1.75e-05	0.000709793	-0.0246658	0.980322	4.02e-05	0.000962266	0.0418174	0.966644
rs73164925	7	135652614	-0.000255805	0.000828626	-0.30871	0.757542	-0.000360238	0.00112339	-0.320672	0.748459
rs62489154	7	135657505	-0.000177838	0.000875938	-0.203025	0.839115	0.000317944	0.0011876	0.26772	0.788915
rs1596408	7	135668263	-0.000135224	0.000455668	-0.296761	0.766649	0.00041645	0.000617571	0.674335	0.500099
rs79585217	7	135668346	0.00226395	0.0016897	1.33985	0.180294	0.00059722	0.0022908	0.260704	0.794321
rs73164963	7	135678495	-0.000193233	0.000826909	-0.233681	0.815233	-0.000250537	0.00112101	-0.223491	0.823153
rs17168535	7	135680562	-4.55e-05	0.000430243	-0.105723	0.915802	-0.000125123	0.000583357	-0.214488	0.830167
rs17168539	7	135682034	2.41e-05	0.000562213	0.0429178	0.965767	5.1e-05	0.000762095	0.0669276	0.946639
rs67211452	7	135686633	-0.000372182	0.000548959	-0.677978	0.497786	6.36e-05	0.000744442	0.0853787	0.93196
rs12672051	7	135688476	0.000759115	0.00135184	0.561544	0.574427	0.00017987	0.00183263	0.0981487	0.921814
rs10249387	7	135691580	-5.65e-06	0.000506461	-0.0111535	0.991101	-0.000229741	0.000686544	-0.334634	0.737902
rs72611525	7	135696077	0.000828674	0.000717746	1.15455	0.248275	0.000405521	0.000973239	0.416672	0.676919
rs62490898	7	135697319	0.00140823	0.00129676	1.08596	0.277496	0.00227537	0.00175822	1.29413	0.19562
rs17168550	7	135703194	-0.000342544	0.00158581	-0.216005	0.828984	0.00196081	0.00215029	0.911881	0.361832
rs12707264	7	135704126	1.37e-05	0.000546622	0.025065	0.980003	0.000671162	0.00074089	0.905885	0.364997
rs7808376	7	135704842	-0.000701331	0.000716053	-0.979441	0.327363	0.000142392	0.000970628	0.146701	0.883368
rs1027070	7	135705154	0.00117336	0.000584773	2.00653	0.0448004	-9.1e-05	0.000792771	-0.114776	0.908623
rs117955050	7	135709297	-0.00124867	0.00188119	-0.663765	0.506841	0.000985749	0.00255051	0.38649	0.699134
rs4732167	7	135712364	0.00274814	0.00108259	2.53849	0.0111336	-7.9e-05	0.00146815	-0.0538261	0.957074
rs28625723	7	135715783	-0.000353208	0.000627447	-0.562929	0.573484	-2.95e-05	0.000850212	-0.0346996	0.972319
rs73166831	7	135718000	0.000838275	0.000904051	0.927243	0.353801	0.000571523	0.00122597	0.46618	0.641087
rs7777093	7	135718628	0.000378839	0.000920458	0.411577	0.68065	0.000757737	0.0012483	0.607014	0.543842
rs12539417	7	135720705	-0.000183128	0.00139319	-0.131446	0.895423	0.000934853	0.00188875	0.494958	0.62063
rs74881897	7	135723047	0.000365547	0.00166904	0.219017	0.826637	0.000120446	0.00226197	0.0532481	0.957534
rs75810329	7	135724288	-0.00240325	0.00159632	-1.50549	0.132198	0.00109758	0.00216505	0.506955	0.612186
rs73449721	7	135726441	-0.000587085	0.00100556	-0.583837	0.55933	0.00106243	0.0013632	0.77936	0.435768
rs66701690	7	135732719	6.62e-05	0.00141517	0.0468091	0.962665	0.00251179	0.0019183	1.30938	0.190406
rs73449749	7	135736873	0.000875114	0.00128662	0.680163	0.496402	-0.00206851	0.00174449	-1.18574	0.235727
rs78630769	7	135738387	-0.00167256	0.00201605	-0.829626	0.406751	-0.00070444	0.0027334	-0.257715	0.796627
rs78158865	7	135739301	0.00230508	0.00151225	1.52427	0.127442	-0.00217532	0.00204938	-1.06145	0.288487
rs7781753	7	135742322	-0.000572645	0.000970105	-0.590292	0.554995	0.00106612	0.00131526	0.810577	0.417609
rs73166841	7	135742974	0.000516861	0.000525522	0.98352	0.325352	-0.000255434	0.000713023	-0.358241	0.720164
rs73166842	7	135744868	-0.00164932	0.000807245	-2.04314	0.0410391	6.03e-05	0.00109446	0.0551232	0.95604
rs34578757	7	135745917	-0.00353575	0.0016145	-2.19	0.028525	-0.00475947	0.00219123	-2.17206	0.0298523
rs74830359	7	135747307	0.00261111	0.00200021	1.30542	0.191752	0.00294811	0.00271103	1.08745	0.276839
rs60974142	7	135748780	0.000776515	0.0012355	0.628505	0.529673	-0.000979586	0.00167612	-0.584437	0.558927
rs17168574	7	135751175	-0.000871979	0.00122887	-0.709578	0.477966	0.00169188	0.001666	1.01554	0.309851
rs75462485	7	135753142	-0.00178358	0.00139976	-1.27421	0.202592	0.000351901	0.00189758	0.185448	0.852878
rs17168576	7	135754469	0.000916734	0.00102162	0.897333	0.369542	-0.00102746	0.001385	-0.741848	0.45818
rs4728377	7	135761792	0.000645117	0.000563254	1.14534	0.252069	-0.000428772	0.000763525	-0.561568	0.574411
rs76268132	7	135762157	0.000435206	0.00101947	0.426892	0.669458	0.000195459	0.00138108	0.141526	0.887455
rs11981304	7	135773417	0.000695214	0.000437323	1.5897	0.111903	0.000236998	0.000592929	0.399706	0.689373
rs6952996	7	135774687	-3.46e-05	0.000716357	-0.0483185	0.961462	0.000669062	0.000971046	0.689012	0.490816
rs6467636	7	135776776	-0.000475911	0.000452583	-1.05155	0.293009	0.000170283	0.000613513	0.277554	0.781355
rs117287040	7	135776985	-0.000495066	0.00107891	-0.458856	0.646338	-0.000263722	0.0014632	-0.180237	0.856967
rs75575429	7	135778636	0.000782491	0.00088009	0.889104	0.373948	0.000615811	0.00119373	0.515871	0.605945
rs67281112	7	135778919	-0.00115944	0.00051713	-2.24206	0.0249579	-0.00188641	0.000701106	-2.69063	0.00713222
rs6965572	7	135788781	0.000661901	0.000447694	1.47847	0.139284	0.000582259	0.000606862	0.959458	0.337329
rs12535935	7	135798509	0.000511004	0.000435973	1.1721	0.241158	0.00055566	0.000591052	0.940121	0.347156
rs1488004	7	135800955	0.000615833	0.000426231	1.44483	0.148505	0.000505202	0.000577811	0.874338	0.381935
rs13232236	7	135806183	0.00104331	0.000545855	1.91132	0.0559638	0.000319492	0.000740106	0.431684	0.665972
rs10281536	7	135806402	-0.000199233	0.000536103	-0.371631	0.710168	-0.000763591	0.00072708	-1.05022	0.29362
rs6965995	7	135811908	0.000800191	0.000476142	1.68057	0.0928469	-0.000119432	0.000645263	-0.185091	0.853158
rs115366509	7	135813469	-0.000616996	0.00152983	-0.40331	0.686721	-0.000148606	0.00207315	-0.0716814	0.942855
rs2171490	7	135815315	-0.000562771	0.000628198	-0.895849	0.370334	-0.000506806	0.000851826	-0.594964	0.551868
rs28675991	7	135819727	-0.00258848	0.00137033	-1.88895	0.0588993	-0.000174058	0.00185776	-0.0936927	0.925353
rs12538201	7	135824643	0.000978686	0.000461598	2.12022	0.0339887	-0.000145596	0.000626017	-0.232576	0.816091
rs10155921	7	135824784	0.000620599	0.000682151	0.909768	0.362946	0.00122558	0.000924963	1.325	0.185171
rs4732175	7	135827907	-0.000671379	0.000430762	-1.55858	0.119096	-4.39e-05	0.000584102	-0.075185	0.940068
rs75258274	7	135830287	-0.0020912	0.000912648	-2.29135	0.0219439	-5.59e-05	0.00123772	-0.0451352	0.964
rs10282503	7	135831287	0.000739624	0.000433369	1.70668	0.0878818	0.00037545	0.00058745	0.639118	0.522746
rs834767	7	135845461	-0.000635079	0.000431524	-1.47171	0.141099	-0.000304322	0.000584914	-0.520285	0.602865
rs73168813	7	135846513	-0.000793287	0.00147383	-0.53825	0.590405	0.00100818	0.00199803	0.504587	0.613849
rs834770	7	135848257	-0.000331597	0.000596486	-0.555917	0.578268	-0.000741751	0.000808724	-0.917186	0.359046
rs80317892	7	135850532	0.000605352	0.000773973	0.782136	0.434135	0.000332069	0.00104916	0.316509	0.751616
rs741633	7	135854967	-0.000529627	0.00064884	-0.816268	0.414348	-0.000950795	0.000879985	-1.08047	0.279935
rs834783	7	135857028	7.21e-05	0.000426896	0.168805	0.86595	0.000313956	0.000578717	0.542505	0.587471
rs834790	7	135862688	0.0012676	0.00209414	0.605308	0.544975	0.000589608	0.00284066	0.20756	0.835572
rs17243303	7	135865186	0.000210107	0.00052437	0.400684	0.688653	0.00107153	0.000711081	1.5069	0.131837
rs10488404	7	135867830	0.00169725	0.000836099	2.02997	0.0423606	0.00211339	0.00113326	1.86488	0.0621991
rs34486116	7	135869147	0.000527419	0.00122778	0.429569	0.667509	0.00108487	0.00166468	0.651699	0.514596
rs28447109	7	135870830	-5.11e-05	0.000426586	-0.119896	0.904566	-1.4e-05	0.000578242	-0.0241555	0.980729
rs2033093	7	135874334	-0.000175727	0.000427087	-0.411455	0.68074	-0.000297604	0.000578995	-0.514001	0.607252
rs1097151	7	135883871	0.000179087	0.000426684	0.419719	0.674691	2.85e-05	0.000578575	0.0491915	0.960767
rs6942580	7	135884914	-0.000218962	0.000745688	-0.293637	0.769035	0.00226322	0.00101086	2.23891	0.0251624
rs17832600	7	135890134	-0.000251499	0.00115259	-0.218203	0.827271	-0.00155135	0.0015632	-0.992418	0.320994
rs4728383	7	135903087	6.84e-06	0.000500325	0.0136727	0.989091	0.000409279	0.000678206	0.603472	0.546195
rs4732187	7	135904832	0.000489816	0.000440143	1.11286	0.265771	0.00028065	0.000596574	0.470437	0.638043
rs1426479	7	135906817	-0.000123424	0.000450056	-0.274241	0.7839	-7.83e-05	0.000610037	-0.128272	0.897934
rs78066202	7	135915683	-0.000511566	0.000879894	-0.581395	0.560975	0.00141029	0.00119283	1.18231	0.237083
rs117984591	7	135917943	0.00375717	0.00170331	2.2058	0.0273987	0.00365908	0.00230895	1.58473	0.113028
rs71539501	7	135920796	0.000237245	0.000939583	0.2525	0.800655	0.000433743	0.00127344	0.340608	0.733399
rs79127454	7	135924946	0.000156693	0.0010484	0.149459	0.881191	-0.000476545	0.00142202	-0.335118	0.737536
rs975789	7	135925039	-0.000250738	0.00102228	-0.245274	0.806245	0.0019069	0.00138565	1.37618	0.168768
rs73460817	7	135925329	-1.75e-05	0.000731776	-0.0239252	0.980912	0.000108536	0.000992038	0.109407	0.912879
rs111520899	7	135929971	-0.00102175	0.000972893	-1.05022	0.293617	0.000632945	0.0013191	0.479829	0.631349
rs17244627	7	135930345	-0.000321408	0.000497781	-0.645681	0.518487	0.000658047	0.000674596	0.975467	0.329329
rs116985710	7	135935636	0.000169826	0.0017129	0.0991452	0.921023	-0.000441409	0.0023225	-0.190058	0.849264
rs73152618	7	135939085	-0.00104283	0.00145397	-0.717227	0.473234	-0.00245273	0.00197033	-1.24483	0.213193
rs78785320	7	135939224	0.0018671	0.00099472	1.87701	0.0605179	0.00252855	0.00134871	1.87479	0.0608221
rs1365354	7	135950088	0.00221025	0.00178159	1.2406	0.214753	0.00378719	0.00241567	1.56776	0.116938
rs75509477	7	135951136	0.000488822	0.000740139	0.660445	0.508969	0.000721385	0.00100329	0.719021	0.472129
rs117696896	7	135951676	3.75e-05	0.00114667	0.0327036	0.973911	0.00178829	0.00155417	1.15064	0.249882
rs74821765	7	135952578	0.00143769	0.00119084	1.20729	0.227322	-0.000677499	0.00161445	-0.419648	0.674743
rs1426474	7	135958261	0.000531928	0.00102784	0.51752	0.604794	0.00183007	0.00139363	1.31317	0.189126
rs117902588	7	135963288	0.0025935	0.00166426	1.55835	0.11915	-0.00120727	0.00225639	-0.535044	0.59262
rs9655896	7	135969351	-0.000727703	0.000601254	-1.21031	0.226161	-0.00116975	0.000814896	-1.43545	0.151159
rs117374634	7	135970968	0.000479927	0.000738369	0.649982	0.515704	0.00081628	0.00100089	0.815553	0.414757
rs930007	7	135972889	0.00121524	0.00117532	1.03397	0.301153	-0.000111621	0.00159349	-0.070048	0.944155
rs930008	7	135972976	0.002033	0.00115331	1.76275	0.0779433	-0.000340704	0.0015645	-0.217772	0.827607
rs117996396	7	135973538	0.000655166	0.00123625	0.529964	0.596137	0.00130838	0.00167542	0.780922	0.434849
rs76822003	7	135973937	0.00204104	0.0012459	1.6382	0.101381	0.0003129	0.00168899	0.185259	0.853026
rs78252769	7	135976422	-0.000196175	0.00116069	-0.169017	0.865784	0.000546489	0.00157324	0.347365	0.728318
rs11973908	7	135977244	-0.000582189	0.000433357	-1.34344	0.179131	-0.00158714	0.000587522	-2.70141	0.00690499
rs56055056	7	135981777	-0.000372226	0.000891453	-0.41755	0.676277	0.000517143	0.0012083	0.427992	0.668657
rs11770615	7	135990160	4.58e-05	0.00129917	0.0352816	0.971855	0.000613467	0.00176095	0.348374	0.72756
rs76648956	7	135995447	-0.00110075	0.00106338	-1.03514	0.300605	-7.81e-05	0.00144156	-0.0541634	0.956805
rs78354790	7	135995544	0.00221998	0.00173379	1.28042	0.200399	0.00250367	0.00235104	1.06492	0.286915
rs76736777	7	136010033	0.00159961	0.0017056	0.937858	0.348318	0.0053214	0.00231272	2.30092	0.0213966
rs10253012	7	136010946	0.00078378	0.00042695	1.83577	0.066393	0.00145186	0.000578868	2.5081	0.0121386
rs10488407	7	136012354	0.000969502	0.000603682	1.60598	0.108279	0.00147484	0.000818298	1.80233	0.0714951
rs118111418	7	136016828	-0.0020112	0.00133171	-1.51024	0.130984	-0.00147505	0.00180502	-0.817192	0.413819
rs1882093	7	136023288	0.00101967	0.000448741	2.27229	0.0230695	0.00144428	0.000608732	2.37261	0.0176636
rs12707297	7	136025213	-0.000654612	0.000432889	-1.51219	0.130486	-0.00149223	0.00058681	-2.54295	0.0109925
rs75764022	7	136029997	0.0016265	0.00144606	1.12478	0.260685	-0.00179683	0.00196149	-0.916053	0.35964
rs34515656	7	136031668	0.00149543	0.00108871	1.37359	0.169571	-0.00026199	0.00147638	-0.177455	0.859151
rs11765862	7	136036535	0.00107958	0.00114113	0.946061	0.344118	0.000984275	0.00154704	0.63623	0.524627
rs4732199	7	136036622	0.000131817	0.000458001	0.28781	0.773492	0.000286468	0.000620931	0.461352	0.644547
rs17168639	7	136052134	0.000388657	0.000472046	0.823346	0.410312	0.000674763	0.00063955	1.05506	0.291399
rs10263555	7	136054346	0.00138068	0.000918067	1.50389	0.13261	0.00183233	0.00124483	1.47196	0.141033
rs7778755	7	136055046	0.000193239	0.000525307	0.36786	0.712978	0.000285361	0.000712366	0.400583	0.688728
rs10246672	7	136057552	-0.000209628	0.000573419	-0.365575	0.714682	-0.000118987	0.000777398	-0.153058	0.878353
rs73152675	7	136062314	0.000157321	0.00113385	0.138749	0.889648	0.00047934	0.00153678	0.311912	0.755108
rs10257725	7	136062961	2.94e-05	0.000430326	0.0684096	0.94546	0.000188566	0.000583706	0.323049	0.746658
rs113445402	7	136072372	0.000131454	0.00136339	0.0964173	0.923189	-3.98e-05	0.00184804	-0.0215404	0.982815
rs12707301	7	136078014	0.000304812	0.000466891	0.652855	0.513851	0.000762114	0.000632934	1.2041	0.228553
rs7784011	7	136091092	0.000284431	0.000434007	0.65536	0.512237	0.000520394	0.000588362	0.884478	0.376439
rs17168660	7	136095212	0.00118775	0.0010656	1.11464	0.265007	-1.78e-06	0.00144506	-0.00123501	0.999015
rs117132495	7	136098632	0.000831088	0.00106372	0.781301	0.434626	-0.000513054	0.00144256	-0.355655	0.722099
rs17168662	7	136105590	-4.51e-05	0.000707106	-0.0638385	0.949099	-0.000660064	0.000958475	-0.68866	0.491038
rs75462170	7	136106519	0.000935836	0.00129059	0.725124	0.468376	-0.00351306	0.00175009	-2.00736	0.0447127
rs117626572	7	136107337	-0.00127373	0.00185467	-0.686771	0.492228	-0.00234886	0.00251453	-0.934113	0.350246
rs28463741	7	136111671	-0.000364928	0.000469096	-0.77794	0.436605	-0.000189205	0.000636137	-0.297428	0.76614
rs117172399	7	136111814	0.000699911	0.0010934	0.640122	0.522094	0.000805266	0.00148221	0.543288	0.586932
rs17168667	7	136111845	-0.000231009	0.00112918	-0.204581	0.8379	-0.0015941	0.00153106	-1.04117	0.297796
rs10954529	7	136112988	0.00137671	0.000684639	2.01085	0.0443417	0.000297749	0.00092821	0.320778	0.748379
rs77375314	7	136121062	0.00101689	0.000924813	1.09956	0.271525	0.000199683	0.00125332	0.159323	0.873414
rs4425682	7	136132145	0.00144912	0.000602033	2.40704	0.016083	0.000844263	0.000816208	1.03437	0.300963
rs12707310	7	136135921	-0.000858433	0.0016588	-0.517503	0.604805	-0.00275918	0.00224852	-1.22711	0.219782
rs117226510	7	136149845	-0.00093952	0.00129304	-0.726601	0.467471	-0.00203384	0.00175302	-1.16019	0.245973
rs78160053	7	136150178	-0.000292182	0.00200426	-0.14578	0.884095	0.00230145	0.00271668	0.847157	0.396908
rs117283734	7	136155196	-0.002849	0.00157093	-1.81358	0.0697438	-0.00380065	0.00212988	-1.78444	0.0743525
rs80169351	7	136158480	0.00126942	0.000676744	1.87577	0.0606874	0.000598963	0.000917414	0.652882	0.513833
rs4728395	7	136161563	2.04e-05	0.000756381	0.0269982	0.978461	3.41e-05	0.00102552	0.0332594	0.973468
rs7785789	7	136166872	-0.00117906	0.000468949	-2.51426	0.0119288	-0.00147127	0.000635812	-2.314	0.0206683
rs9692585	7	136169615	-0.000396279	0.000989079	-0.400655	0.688675	-0.00220586	0.0013407	-1.64531	0.0999074
rs79243677	7	136173321	-0.00162288	0.00124139	-1.30731	0.191108	0.00200548	0.00168294	1.19165	0.233398
rs28451903	7	136192943	0.000922732	0.000711238	1.29736	0.194508	8e-05	0.000964189	0.0829832	0.933865
rs112989511	7	136215450	-0.000605825	0.00104307	-0.580808	0.56137	-0.000227496	0.0014141	-0.160877	0.872191
rs117182527	7	136216386	-0.000126648	0.00115987	-0.109192	0.91305	-0.000721287	0.00157175	-0.458906	0.646302
rs76362949	7	136217677	0.00173392	0.00134986	1.28452	0.198961	0.00178032	0.00182994	0.972884	0.330612
rs10280871	7	136225509	-0.00124808	0.000499132	-2.5005	0.0124022	-0.00139657	0.000676635	-2.06399	0.0390197
rs62487977	7	136225745	-0.000497995	0.00117116	-0.425215	0.67068	-5.82e-05	0.00158784	-0.0366703	0.970748
rs117680886	7	136227309	0.000928169	0.00113518	0.81764	0.413564	0.000248067	0.00153917	0.161169	0.87196
rs12671542	7	136242264	-4.79e-05	0.000426961	-0.112189	0.910674	0.000578585	0.000578823	0.999589	0.31751
rs6943778	7	136243316	0.00118899	0.00051959	2.28833	0.0221189	0.000448404	0.000704329	0.636639	0.52436
rs116933264	7	136258870	-0.000619068	0.00133597	-0.463386	0.643088	0.000727849	0.00181165	0.401761	0.68786
rs117748141	7	136277060	0.00047369	0.00167222	0.283271	0.77697	0.00108162	0.00226616	0.477292	0.633155
rs4732230	7	136299708	0.00175623	0.00104199	1.68546	0.0919011	0.00105403	0.00141225	0.746352	0.455455
rs116934327	7	136316098	-0.000513751	0.00115331	-0.445459	0.655988	-0.000556625	0.0015633	-0.356057	0.721798
rs76050112	7	136328832	-0.00306543	0.00120675	-2.54022	0.0110787	-0.00253564	0.00163628	-1.54964	0.12123
rs80232246	7	136335969	0.00214317	0.0011192	1.91491	0.0555052	0.000337467	0.00151672	0.222499	0.823926
rs117147988	7	136337093	0.000988766	0.000919884	1.07488	0.282428	-0.00120525	0.0012475	-0.966135	0.333977
rs1962451	7	136340792	-0.000458277	0.000445381	-1.02896	0.303501	-0.000900752	0.000603724	-1.49199	0.135702
rs4518582	7	136341233	-0.000151431	0.000454002	-0.333547	0.738722	-0.000369572	0.000615478	-0.600462	0.548199
rs6959984	7	136341452	-0.000615412	0.000442944	-1.38937	0.164722	0.000150896	0.000601071	0.251045	0.801779
rs117399647	7	136341867	0.000124468	0.00141128	0.0881955	0.929721	5.72e-05	0.00191297	0.0298934	0.976152
rs4321934	7	136348038	-0.000677286	0.00047184	-1.43542	0.15117	-0.000280205	0.000639613	-0.438085	0.661325
rs111804703	7	136349271	-0.000592668	0.00181455	-0.32662	0.743956	0.00233907	0.00246062	0.950602	0.341807
rs10268557	7	136350880	0.000590875	0.000834519	0.708042	0.47892	-0.00100245	0.00113136	-0.886054	0.375589
rs12535148	7	136358861	0.000459397	0.00049248	0.932823	0.350912	0.000107765	0.000667436	0.161461	0.87173
rs76874223	7	136362715	-0.000286094	0.000794904	-0.35991	0.718915	0.000789157	0.00107749	0.732401	0.463924
rs117187586	7	136363518	-0.000765361	0.00180336	-0.424407	0.671269	0.00206584	0.00244391	0.845302	0.397943
rs74974830	7	136363780	-0.000927253	0.00199432	-0.464946	0.64197	0.000756431	0.00270602	0.279537	0.779833
rs78829205	7	136364730	-0.000534385	0.000609322	-0.877017	0.380478	-0.000317189	0.000825747	-0.384124	0.700887
rs111550928	7	136367405	-0.000127348	0.00112671	-0.113026	0.91001	-0.00294133	0.00152765	-1.92539	0.0541811
rs4534086	7	136370269	0.0009338	0.000785345	1.18903	0.234428	0.000500894	0.00106499	0.470326	0.638123
rs117689964	7	136377078	-0.00113878	0.00141738	-0.803439	0.421722	-0.000224185	0.00192082	-0.116713	0.907087
rs73157007	7	136392615	0.000628118	0.00102221	0.614469	0.538906	-0.000239345	0.00138591	-0.172699	0.862888
rs73157032	7	136428681	0.000167772	0.00100878	0.166312	0.867911	0.00240277	0.00136766	1.75684	0.0789461
rs77305840	7	136429453	0.00162692	0.00121913	1.33449	0.182043	-0.00172566	0.00165276	-1.04411	0.296437
rs76720709	7	136432968	-0.000651166	0.00146686	-0.443918	0.657102	0.00207556	0.00198854	1.04376	0.296599
rs1544831	7	136435763	-9.24e-06	0.000427255	-0.021623	0.982749	-7.53e-05	0.000579203	-0.130005	0.896563
rs34687696	7	136438640	-0.000194267	0.000453629	-0.42825	0.668469	0.000426844	0.000614991	0.694066	0.487642
rs11769973	7	136466599	0.00134726	0.00114644	1.17517	0.23993	-0.000995668	0.00155434	-0.640575	0.521799
rs7792231	7	136483470	-0.000196585	0.000693484	-0.283474	0.776814	-0.00154759	0.000940216	-1.646	0.0997658
rs73443553	7	136483798	0.00103888	0.000791634	1.31232	0.189412	0.000212995	0.00107312	0.198482	0.842668
rs73157066	7	136486186	0.000537565	0.00117527	0.457397	0.647386	-0.000761912	0.00159359	-0.478109	0.632573
rs13246293	7	136505363	0.00149177	0.00156774	0.951546	0.341328	0.00124644	0.00212461	0.586669	0.557426
rs7810141	7	136508139	0.000312819	0.000535526	0.584134	0.559131	-0.000561397	0.000726074	-0.773195	0.439407
rs12707332	7	136508353	-0.000204937	0.000458191	-0.447274	0.654678	0.00042217	0.000621448	0.679332	0.496928
rs80313361	7	136511056	-0.00128538	0.00126394	-1.01697	0.30917	-0.00122512	0.00171346	-0.714997	0.474611
rs35398464	7	136522780	-0.000690226	0.000865305	-0.797667	0.425064	-0.00148061	0.0011727	-1.26256	0.206747
rs6967616	7	136536427	0.000303423	0.000450454	0.673595	0.500569	4.74e-05	0.000610714	0.0776527	0.938104
rs17168768	7	136540914	-0.00184977	0.000831509	-2.2246	0.0261091	-0.00130036	0.00112717	-1.15365	0.248643
rs79873630	7	136543870	0.000891105	0.000775967	1.14838	0.250812	0.000792211	0.00105223	0.752887	0.451518
rs6467694	7	136546916	0.00182794	0.000702317	2.60273	0.00924886	0.000118757	0.000952349	0.124699	0.900762
rs2278098	7	136555944	-0.001872	0.00087472	-2.14011	0.0323463	-0.00138582	0.0011859	-1.16858	0.242572
rs10225367	7	136556823	-0.000234964	0.000678339	-0.346382	0.729056	-0.000892458	0.00091945	-0.970643	0.331727
rs12533282	7	136556978	8.65e-05	0.00057382	0.150698	0.880214	-0.000393435	0.000777997	-0.505703	0.613066
rs35736030	7	136560479	-0.00172444	0.000725445	-2.37707	0.0174513	-0.000819793	0.000984202	-0.832952	0.404873
rs2113550	7	136566533	-0.000871438	0.000439724	-1.98178	0.0475045	-0.000521691	0.000596079	-0.875205	0.381463
rs79192917	7	136569284	-0.000320119	0.000597657	-0.535623	0.592219	-0.000435227	0.000810178	-0.5372	0.59113
rs78144736	7	136574169	-0.00116197	0.00192866	-0.602474	0.546859	0.000280079	0.00261514	0.107099	0.914711
rs118180402	7	136574200	-0.000864058	0.00175896	-0.491233	0.623262	-0.00192751	0.00238437	-0.808397	0.418863
rs17495548	7	136586318	-0.000100376	0.000454837	-0.220686	0.825337	-0.000449047	0.000616699	-0.728147	0.466524
rs117959027	7	136593103	0.000145001	0.000934907	0.155097	0.876745	-0.000720982	0.00126754	-0.568803	0.56949
rs17133376	7	136601663	-0.000685441	0.000875997	-0.78247	0.433939	0.0012219	0.00118753	1.02895	0.303504
rs73158724	7	136602131	0.000659124	0.000601288	1.09619	0.272998	0.0010335	0.000815098	1.26795	0.204816
rs73158726	7	136602339	-6.55e-05	0.000821714	-0.0797135	0.936465	-0.000275476	0.00111382	-0.247325	0.804657
rs117943725	7	136605865	-0.00186265	0.0016806	-1.10832	0.267724	-0.00208791	0.00227767	-0.916688	0.359307
rs1364407	7	136609925	0.000491245	0.000452214	1.08631	0.277342	0.000381993	0.000613013	0.62314	0.533193
rs17497261	7	136612588	-0.000424017	0.00044717	-0.948222	0.343017	-0.000642049	0.000606274	-1.05901	0.289597
rs1455857	7	136639941	0.000664118	0.000455509	1.45797	0.14485	0.000363656	0.000617575	0.588845	0.555966
rs17168834	7	136641048	0.00181207	0.000985136	1.83941	0.065856	0.000560035	0.00133555	0.419329	0.674976
rs324580	7	136648844	0.00141306	0.000853278	1.65604	0.0977147	0.000320848	0.00115688	0.27734	0.781519
rs117244355	7	136652349	0.000573403	0.00118634	0.483339	0.628856	-0.000511068	0.00160837	-0.317755	0.750671
rs324594	7	136655323	0.000334363	0.000490744	0.68134	0.495657	-0.000118725	0.000665714	-0.178342	0.858455
rs77640264	7	136660652	3.54e-05	0.00195234	0.018111	0.98555	-0.000111596	0.00264733	-0.0421541	0.966376
rs2113545	7	136662741	0.000777698	0.00046073	1.68797	0.0914181	7.11e-05	0.000624759	0.113808	0.90939
rs2350786	7	136676570	0.000424645	0.000483275	0.878683	0.379574	-0.00019259	0.000655153	-0.293962	0.768787
rs17168868	7	136685758	-0.000201676	0.00146265	-0.137884	0.890332	-0.000830017	0.00198328	-0.418508	0.675576
rs420817	7	136687403	-0.0001134	0.000427426	-0.265309	0.790771	-0.00120728	0.00057936	-2.08382	0.0371771
rs117396018	7	136688386	-0.000656455	0.00160596	-0.408761	0.682715	-0.00078216	0.00217724	-0.359244	0.719413
rs116874722	7	136689822	0.000722304	0.00155115	0.465658	0.64146	0.00255395	0.0021032	1.21432	0.224628
rs10488602	7	136690503	0.000355353	0.000543313	0.654049	0.513081	-4.33e-05	0.000736406	-0.0587819	0.953126
rs324647	7	136692752	9e-05	0.000683541	0.131704	0.895219	-0.00138305	0.00092662	-1.49257	0.135551
rs117164380	7	136694741	0.00182661	0.00157512	1.15966	0.246187	0.0053209	0.0021346	2.49269	0.0126786
rs73160443	7	136698529	0.000724846	0.000864943	0.838028	0.402016	0.000272515	0.00117237	0.232447	0.816191
rs78897276	7	136706416	6.65e-05	0.00108567	0.0612068	0.951195	-0.000840543	0.00147244	-0.570851	0.568101
rs75137640	7	136707462	0.000559456	0.00116399	0.480635	0.630776	-0.00136026	0.00157788	-0.862083	0.388643
rs117743149	7	136711493	-0.00349644	0.00173416	-2.01622	0.0437784	-0.00274746	0.00235167	-1.1683	0.242686
rs324655	7	136713102	0.00190125	0.000862316	2.20482	0.0274678	0.00035521	0.00116907	0.303841	0.761249
rs7779506	7	136715254	-0.00038246	0.000438799	-0.871607	0.383424	-6.73e-05	0.000594682	-0.1131	0.909952
rs75583967	7	136717033	0.000243613	0.00139924	0.174105	0.861783	0.000833969	0.00189651	0.439738	0.660127
rs117286160	7	136727706	0.000902158	0.00115095	0.783834	0.433138	-0.00204818	0.00156062	-1.31241	0.189382
rs369088	7	136734190	0.00037751	0.000764985	0.493487	0.621669	-8.69e-05	0.00103689	-0.0838339	0.933189
rs75581732	7	136735359	0.000658812	0.000884515	0.744828	0.456376	-0.00117156	0.00119919	-0.976962	0.328589
rs77351601	7	136737917	-0.00110327	0.00103764	-1.06325	0.287671	-0.00113095	0.00140676	-0.803939	0.421433
rs73449127	7	136751712	-0.000884042	0.000797422	-1.10862	0.267593	-0.00212014	0.00108123	-1.96087	0.0498954
rs61245367	7	136755894	-0.000751379	0.000618818	-1.21422	0.224666	0.000898957	0.00083887	1.07163	0.283888
rs324572	7	136765572	0.000406518	0.000953717	0.426246	0.669929	-0.00115113	0.00129308	-0.890227	0.373345
rs77303940	7	136773307	-0.000110772	0.000840344	-0.131818	0.895128	0.00162327	0.00113913	1.42501	0.154155
rs117927121	7	136793322	0.00333244	0.00181631	1.83473	0.0665471	0.00605422	0.00246308	2.45798	0.0139725
rs7792052	7	136793350	-0.000381863	0.000463682	-0.823546	0.410198	0.000405196	0.000628537	0.644666	0.519144
rs1035686	7	136798768	-0.000156556	0.000446322	-0.35077	0.725761	-0.0012156	0.000605065	-2.00904	0.0445336
rs1593300	7	136826269	-1.4e-05	0.000443305	-0.0316087	0.974784	-0.000926073	0.000600776	-1.54146	0.123206
rs72611532	7	136827437	-4.78e-05	0.000645066	-0.0741064	0.940926	-0.000458545	0.00087453	-0.524333	0.600047
rs1725039	7	136835282	3.38e-05	0.000915673	0.0368874	0.970575	-0.00205147	0.00124146	-1.65246	0.0984418
rs6971259	7	136850752	0.000158833	0.000545236	0.29131	0.770815	-0.00102589	0.000739231	-1.38778	0.165204
rs117835462	7	136874959	-0.00204723	0.00131668	-1.55484	0.119986	0.00224111	0.00178506	1.25548	0.209304
rs6467700	7	136882925	0.000276429	0.000428993	0.644367	0.519338	-0.0013382	0.000581625	-2.3008	0.0214037
rs73162481	7	136888003	0.000234629	0.000516164	0.454562	0.649425	0.000889419	0.000699754	1.27105	0.203714
rs12154638	7	136892170	0.00113285	0.000967013	1.1715	0.2414	-0.000754075	0.0013113	-0.57506	0.565251
rs117593633	7	136893026	-0.000919123	0.00133589	-0.688021	0.49144	-0.00183008	0.0018122	-1.00986	0.312561
rs1579354	7	136904386	0.000179581	0.000572628	0.313608	0.753819	-0.00135603	0.000776317	-1.74675	0.0806815
rs17510996	7	136913148	0.000514168	0.000825017	0.623221	0.53314	-7.74e-06	0.00111757	-0.00692837	0.994472
rs73162490	7	136916650	0.000764183	0.00191439	0.399179	0.689762	-7.93e-05	0.00259525	-0.0305579	0.975622
rs10488607	7	136920168	0.000310306	0.000571237	0.543217	0.586981	-0.00014268	0.000774075	-0.184323	0.85376
rs116953599	7	136920870	0.00337168	0.00173544	1.94284	0.0520366	0.00381385	0.00235174	1.62171	0.104866
rs322295	7	136921062	0.000296099	0.000430971	0.687052	0.49205	-0.00124921	0.000584193	-2.13835	0.032489
rs891587	7	136923508	0.000217083	0.000656991	0.33042	0.741083	6.91e-05	0.000890623	0.0775439	0.938191
rs322302	7	136931552	0.000656938	0.000683766	0.960766	0.336671	0.000851597	0.000926916	0.918742	0.358231
rs13224059	7	136933948	0.000504925	0.000656941	0.768601	0.442131	-0.000910168	0.000890794	-1.02175	0.3069
rs4732251	7	136940099	-0.00234247	0.00135545	-1.72818	0.0839573	-0.00148626	0.00183763	-0.808792	0.418636
rs17169007	7	136940418	0.00351629	0.00185125	1.89941	0.0575112	0.0046414	0.00251006	1.84912	0.064441
rs10435425	7	136940800	-0.000332585	0.000580176	-0.573248	0.566477	-0.000294115	0.000786973	-0.37373	0.708606
rs190664163	7	136942656	0.00202132	0.00206102	0.980737	0.326723	0.00302564	0.00279555	1.08231	0.279118
rs322314	7	136945107	0.000578794	0.000506459	1.14282	0.253112	-0.000275909	0.000686534	-0.401886	0.687768
rs78913041	7	136946347	-0.000711413	0.00130683	-0.544381	0.58618	0.00120082	0.00177173	0.677763	0.497922
rs322313	7	136946672	0.000674144	0.000434212	1.55257	0.120527	4.61e-05	0.000588682	0.0782666	0.937616
rs117005738	7	136949967	0.00255854	0.00171952	1.48794	0.136768	0.00559451	0.00233224	2.39877	0.016451
rs322243	7	136958339	0.000842521	0.00065731	1.28177	0.199924	-0.00084875	0.000891113	-0.952461	0.340864
rs322246	7	136960167	0.00109246	0.000436596	2.50223	0.012342	0.000783156	0.00059183	1.32328	0.185744
rs17169022	7	136960590	0.000320748	0.000643229	0.498654	0.618024	0.000236892	0.000871934	0.271686	0.785864
rs74586609	7	136964503	0.000620348	0.000944339	0.656912	0.511238	0.0024227	0.00128036	1.8922	0.0584657
rs17603498	7	136965735	-0.00113149	0.00175132	-0.646079	0.518229	-0.00492438	0.00237202	-2.07603	0.0378918
rs6970530	7	136966331	-0.000378763	0.001013	-0.373902	0.708478	-0.00140902	0.00137303	-1.02621	0.304792
rs6467703	7	136971908	0.00354354	0.00134434	2.6359	0.00839182	0.000623246	0.00182318	0.341846	0.732467
rs11765480	7	136972027	-0.00020225	0.000442841	-0.456709	0.64788	0.000909801	0.000600397	1.51533	0.12969
rs62487109	7	136972986	0.00124379	0.000840872	1.47916	0.139098	0.00036992	0.00113999	0.324493	0.745565
rs6950835	7	136978529	-0.000534221	0.000465684	-1.14717	0.25131	0.00100385	0.000631156	1.59049	0.111725
rs12671280	7	136979249	-0.000523083	0.000509885	-1.02589	0.304947	-0.0013169	0.000691447	-1.90456	0.056838
rs75613360	7	136981593	0.000752943	0.00149235	0.504535	0.613886	-2.91e-05	0.00202286	-0.0144096	0.988503
rs16874937	7	136984716	0.000192274	0.000521075	0.368995	0.712132	0.000129593	0.000706988	0.183303	0.85456
rs10262764	7	136984795	0.00447297	0.00160434	2.78804	0.00530306	0.00288116	0.00217485	1.32476	0.185251
rs55808866	7	136987235	-0.000467318	0.000955912	-0.488871	0.624933	0.00139985	0.001296	1.08013	0.280086
rs78696049	7	136990648	0.000119212	0.0013563	0.087895	0.92996	-0.00313325	0.00184011	-1.70275	0.0886155
rs115117047	7	136992947	-0.000333031	0.00130252	-0.255683	0.798196	0.00154586	0.00176571	0.87549	0.381308
rs322335	7	137003404	0.00131296	0.000731145	1.79576	0.0725343	0.000971588	0.000991223	0.980191	0.326993
rs76745761	7	137012561	0.00114403	0.00134511	0.850512	0.395041	0.0011206	0.00182387	0.614409	0.538946
rs73165715	7	137017209	0.000586547	0.000648132	0.90498	0.365477	-0.000129103	0.000878512	-0.146956	0.883167
rs13240024	7	137021176	0.000218838	0.000605418	0.361465	0.717752	-0.00098857	0.000820514	-1.20482	0.228274
rs320721	7	137025020	7.89e-05	0.000431156	0.183009	0.854791	-0.000944565	0.000584656	-1.61559	0.106184
rs17527721	7	137032426	-0.000638929	0.00155865	-0.409926	0.681861	-8.16e-05	0.00211311	-0.0385963	0.969212
rs117865485	7	137032473	0.00141466	0.00150299	0.941233	0.346586	-0.00201111	0.0020378	-0.986901	0.323692
rs320692	7	137043484	0.000310196	0.000428271	0.724297	0.468884	-0.000368956	0.000580536	-0.635543	0.525075
rs161346	7	137048159	-0.000535411	0.000445364	-1.20219	0.229292	0.000841504	0.000604091	1.39301	0.163618
rs77844828	7	137050649	0.000369236	0.00136666	0.270174	0.787026	-0.00241986	0.0018532	-1.30577	0.19163
rs78414417	7	137053814	0.000290702	0.0011567	0.25132	0.801567	0.00111369	0.00156815	0.710196	0.477583
rs161339	7	137055525	0.00174991	0.000855064	2.04652	0.0407058	0.00119047	0.00115982	1.02643	0.304688
rs117297538	7	137059366	0.00244573	0.00202813	1.2059	0.227857	0.00230315	0.00274903	0.837806	0.402141
rs34997884	7	137066364	-0.000477613	0.000444658	-1.07411	0.282774	0.000791949	0.000603037	1.31327	0.189094
rs118161928	7	137075814	-0.00117903	0.00157751	-0.747399	0.454823	0.00486879	0.00213868	2.27653	0.0228148
rs321188	7	137080131	0.00372671	0.00165983	2.24524	0.0247533	0.000597644	0.00224987	0.265635	0.79052
rs1451526	7	137081223	0.000469585	0.000539388	0.870589	0.383979	-0.000213465	0.000731323	-0.291888	0.770372
rs116974120	7	137081750	-0.000746801	0.00157117	-0.475314	0.634564	-0.00287692	0.00213107	-1.34999	0.17702
rs35838867	7	137090920	-0.000588234	0.000486321	-1.20956	0.226449	0.000482313	0.000659319	0.731532	0.464455
rs3217275	7	137092745	-0.000385721	0.000453668	-0.850226	0.3952	-0.000698932	0.000615054	-1.13638	0.2558
rs79656823	7	137094379	0.000753024	0.00053261	1.41384	0.15741	-0.000335956	0.000721982	-0.465325	0.641699
rs117919897	7	137109163	0.00015568	0.00093313	0.166836	0.867499	0.000370335	0.00126499	0.292757	0.769708
rs79931145	7	137122009	-0.000859896	0.0012398	-0.693578	0.487948	0.0006441	0.00168015	0.383359	0.701454
rs117904801	7	137127955	0.0024053	0.00200949	1.19697	0.23132	0.00547582	0.00272425	2.01003	0.0444292
rs11980106	7	137128086	0.000358222	0.000443378	0.807939	0.419126	0.000972793	0.000601157	1.6182	0.10562
rs117897761	7	137131947	0.000244937	0.00142241	0.172198	0.863282	-0.00163302	0.00192856	-0.846756	0.397132
rs2059385	7	137132091	3.37e-05	0.00133673	0.0252315	0.97987	0.000435825	0.00181242	0.240465	0.80997
rs1528104	7	137136419	0.000325471	0.000426954	0.762309	0.445876	6.05e-05	0.000579071	0.104522	0.916755
rs1161937	7	137138736	-5.9e-05	0.000734814	-0.0803439	0.935964	-0.0018382	0.0009963	-1.84503	0.0650342
rs4728418	7	137140222	-0.00094556	0.000451731	-2.09319	0.0363329	-0.00068398	0.000612405	-1.11688	0.264048
rs2351385	7	137140498	0.000177503	0.000600581	0.295553	0.767572	-0.00063006	0.000814185	-0.773853	0.439018
rs1406090	7	137140736	7.2e-06	0.000507803	0.0141797	0.988687	-0.000849767	0.000688404	-1.2344	0.217055
rs13228382	7	137145089	-0.00132839	0.00106942	-1.24216	0.214179	-0.0039472	0.00145004	-2.72214	0.0064865
rs75435968	7	137152383	0.00111772	0.00148085	0.754783	0.45038	-0.00141016	0.00200763	-0.702401	0.482429
rs76835711	7	137159094	0.00162118	0.00134187	1.20815	0.226991	0.00093991	0.00181893	0.516737	0.60534
rs78874932	7	137164113	0.000261681	0.00109756	0.23842	0.811555	-0.000813141	0.00148778	-0.546546	0.584691
rs73169836	7	137164620	-0.000990651	0.00145626	-0.680272	0.496333	0.00077003	0.0019749	0.389909	0.696604
rs35481034	7	137165940	-0.0006746	0.000727637	-0.927111	0.35387	-0.00338579	0.000986538	-3.43199	0.000599259
rs117232304	7	137166007	-0.00141742	0.00201836	-0.702263	0.482516	0.00111145	0.0027365	0.406158	0.684627
rs117484175	7	137178027	0.000535649	0.0013655	0.392274	0.694856	0.00281249	0.00185072	1.51967	0.128594
rs62490463	7	137184552	7.99e-05	0.00141105	0.0566476	0.954826	0.00297054	0.00191246	1.55326	0.120363
rs79858331	7	137186346	0.000268828	0.000951247	0.282605	0.77748	0.00045023	0.00128922	0.349225	0.726921
rs75685752	7	137192810	0.00111273	0.00148962	0.746988	0.455071	0.00390223	0.00202014	1.93166	0.0534025
rs6467710	7	137203819	0.00245494	0.00159143	1.5426	0.12293	0.0046311	0.00215746	2.14655	0.0318301
rs117203329	7	137212361	0.000460944	0.00130196	0.354039	0.72331	-0.00268999	0.00176494	-1.52412	0.127479
rs834085	7	137215159	0.000999041	0.00101961	0.97983	0.327171	0.00193793	0.00138214	1.40213	0.160878
rs17169223	7	137217391	0.00177086	0.00154443	1.14661	0.251543	0.0046709	0.00209319	2.23148	0.0256502
rs834067	7	137221292	0.000139355	0.000821395	0.169656	0.86528	-0.00127985	0.00111388	-1.149	0.250557
rs834063	7	137227544	0.000156505	0.000856658	0.182692	0.85504	-0.00191943	0.00116225	-1.65149	0.0986404
rs34517400	7	137230428	0.000922299	0.00170305	0.541556	0.588125	6.33e-05	0.00230892	0.0274222	0.978123
rs834053	7	137234703	-0.000118398	0.000817789	-0.144778	0.884886	0.000147228	0.00110856	0.132811	0.894343
rs117854651	7	137240557	0.000931603	0.00106251	0.876797	0.380598	0.00299256	0.00144072	2.07712	0.0377913
rs117238291	7	137254056	-0.00146848	0.00152067	-0.96568	0.334205	0.0035425	0.00206093	1.71889	0.0856359
rs834441	7	137258446	0.00176917	0.00125578	1.40882	0.15889	0.00411842	0.001703	2.41834	0.0155923
rs77261098	7	137261899	-0.00018455	0.00160447	-0.115022	0.908428	-0.000176748	0.00217596	-0.0812278	0.935261
rs74606992	7	137262756	0.00207278	0.00168678	1.22884	0.219134	0.00210255	0.00228676	0.919447	0.357862
rs834100	7	137263481	0.00173994	0.00196481	0.885551	0.37586	0.00213168	0.00266408	0.800156	0.423621
rs117565264	7	137266081	0.000621791	0.00130041	0.478149	0.632544	0.000695342	0.00176284	0.394445	0.693253
rs17262773	7	137267554	-0.00163582	0.00109437	-1.49476	0.134979	-0.00188027	0.00148383	-1.26717	0.205095
rs706558	7	137267808	0.00221171	0.00170134	1.29998	0.193608	0.00043714	0.00230622	0.189548	0.849664
rs74851450	7	137272754	0.000126781	0.000798565	0.158762	0.873857	-0.00108512	0.00108268	-1.00226	0.316219
rs17169321	7	137274705	-0.000619625	0.000922177	-0.671915	0.501638	0.000473535	0.00125011	0.378796	0.70484
rs6949094	7	137284359	0.000802013	0.000965311	0.830834	0.406068	0.00167385	0.00130893	1.27879	0.200972
rs17263177	7	137284511	-0.00179851	0.00146488	-1.22776	0.21954	0.000159495	0.00198585	0.0803159	0.935986
rs62490469	7	137284709	0.000667913	0.00143124	0.466669	0.640737	0.00278247	0.00193983	1.43439	0.151462
rs117922725	7	137287454	0.00185232	0.001963	0.943619	0.345365	-0.00363242	0.00266214	-1.36447	0.172419
rs6946790	7	137305282	0.000748256	0.0013182	0.567634	0.570284	-0.00329808	0.00178694	-1.84565	0.0649436
rs860640	7	137314966	0.00123978	0.000917351	1.35148	0.176542	0.000467385	0.00124337	0.375901	0.706991
rs706579	7	137322018	0.000817233	0.00163183	0.500808	0.616507	-0.00337543	0.00221228	-1.52577	0.127068
rs56203088	7	137331446	-0.0011952	0.0012339	-0.968639	0.332726	-0.00123054	0.00167309	-0.735489	0.462043
rs71541363	7	137335270	0.001423	0.00160114	0.888743	0.374142	0.000981741	0.00217046	0.452319	0.651039
rs117016767	7	137335289	3.32e-05	0.00117963	0.0281661	0.97753	-0.0036914	0.0015989	-2.30872	0.0209599
rs74890512	7	137339786	-0.0010714	0.00114461	-0.936041	0.349253	0.000167952	0.00155269	0.108169	0.913862
rs117069492	7	137345782	0.00138416	0.00195737	0.707153	0.479472	0.00283249	0.00265368	1.06738	0.2858
rs117684193	7	137350016	0.00120611	0.00129196	0.933553	0.350535	0.00119733	0.00175098	0.683809	0.494096
rs270905	7	137352806	0.00143879	0.00115023	1.25088	0.210981	-0.000510924	0.00155912	-0.327699	0.743139
rs270899	7	137360576	0.000279582	0.000464643	0.601714	0.547365	0.000106431	0.000630055	0.168924	0.865857
rs79937540	7	137363062	-0.00229574	0.00133122	-1.72454	0.0846123	-0.00111389	0.00180505	-0.617096	0.537172
rs79087765	7	137366590	-0.000400374	0.00155227	-0.257928	0.796463	0.00142437	0.00210395	0.676995	0.498409
rs1646342	7	137366755	0.00108349	0.00121089	0.89479	0.3709	-0.000504238	0.00164102	-0.307272	0.758636
rs76058922	7	137372768	-0.000175442	0.0014445	-0.121455	0.903331	0.00104556	0.00195853	0.533849	0.593446
rs724970	7	137375737	0.00133236	0.00122588	1.08686	0.2771	0.00142767	0.00166226	0.858876	0.39041
rs77095172	7	137376257	-0.000457483	0.00126351	-0.362073	0.717298	-0.00274088	0.00171219	-1.6008	0.109422
rs113442902	7	137382045	0.00180533	0.00182624	0.98855	0.322884	0.00422594	0.00247555	1.70707	0.0878109
rs79863034	7	137387633	0.00168877	0.00184041	0.917604	0.358827	0.00547326	0.00249513	2.19358	0.0282667
rs3800629	7	137391830	0.00116674	0.00110164	1.0591	0.289556	0.00226736	0.00149335	1.5183	0.128939
rs12707372	7	137400573	-0.000359399	0.00044791	-0.80239	0.422328	0.000402401	0.000607165	0.662754	0.507489
rs73152517	7	137400816	-0.000546272	0.00129524	-0.421752	0.673207	-0.00197726	0.00175663	-1.1256	0.260335
rs55953418	7	137409707	-0.000690144	0.000910043	-0.758364	0.448234	-0.000653217	0.00123353	-0.52955	0.596424
rs73152519	7	137411776	0.00116111	0.00203726	0.569938	0.56872	0.00569028	0.00276226	2.06001	0.0393983
rs1424372	7	137414396	-0.000309342	0.000448288	-0.690051	0.490163	-0.000199709	0.000607787	-0.328583	0.742471
rs73152524	7	137430648	-0.000147663	0.00127637	-0.115689	0.907899	-0.00207282	0.0017305	-1.19782	0.230987
rs11521066	7	137435053	-0.000104827	0.000471073	-0.222529	0.823902	9.74e-05	0.000638787	0.152511	0.878784
rs11982601	7	137440578	-0.000655153	0.000770817	-0.849946	0.395356	0.0010518	0.00104493	1.00657	0.314142
rs13244637	7	137443549	-0.000320779	0.00107467	-0.298492	0.765328	-0.00064569	0.00145692	-0.443188	0.65763
rs13235694	7	137444461	-0.000268094	0.000461822	-0.580515	0.561568	-0.000768146	0.000626346	-1.22639	0.220052
rs3800660	7	137444963	-1.22e-05	0.000445009	-0.0274661	0.978088	-0.000410982	0.000603234	-0.681298	0.495683
rs73462645	7	137446717	-0.00432815	0.00204753	-2.11384	0.03453	-0.00711252	0.00277658	-2.56161	0.0104192
rs10156124	7	137447854	0.000911225	0.00100953	0.902625	0.366726	0.000723357	0.00136847	0.528589	0.597091
rs118015191	7	137450754	-0.00089696	0.000887545	-1.01061	0.312205	0.00104874	0.0012033	0.871555	0.383452
rs2009990	7	137453994	3.76e-05	0.000477278	0.0788074	0.937186	-0.000302968	0.000647101	-0.468192	0.639647
rs117181764	7	137455683	-0.000312513	0.00121868	-0.256435	0.797615	0.000230548	0.00165245	0.139518	0.889041
rs75967976	7	137461416	0.000312456	0.00141877	0.220231	0.825692	-0.00340686	0.00192311	-1.77154	0.076472
rs1424365	7	137466515	-0.000590477	0.000429887	-1.37356	0.169578	3.44e-06	0.000582768	0.00590546	0.995288
rs3778818	7	137479043	-0.000124096	0.000688262	-0.180303	0.856914	0.00127415	0.000933689	1.36465	0.172365
rs74482009	7	137480792	0.000190924	0.00067932	0.281052	0.778671	0.00162783	0.000921002	1.76745	0.0771532
rs55765711	7	137488593	-0.00117171	0.000968637	-1.20964	0.226417	-0.00164562	0.0013135	-1.25285	0.210261
rs73152547	7	137490722	-0.00100866	0.000815384	-1.23703	0.216076	-0.000240446	0.00110509	-0.217581	0.827756
rs7789508	7	137495345	0.00023716	0.00042731	0.555007	0.57889	0.000162203	0.000579411	0.279945	0.77952
rs6966888	7	137497157	0.00200861	0.00112453	1.78617	0.0740727	-0.00075498	0.00152458	-0.495207	0.620454
rs73152549	7	137497570	-0.000547787	0.00161373	-0.339453	0.734268	-0.00179207	0.00218683	-0.819483	0.412511
rs73152551	7	137505111	-0.000765285	0.000997116	-0.767499	0.442786	-0.00157242	0.0013516	-1.16338	0.244677
rs116879338	7	137516195	0.00016948	0.000949017	0.178585	0.858264	-0.00199022	0.00128648	-1.54703	0.121857
rs76182023	7	137518545	0.000223523	0.000971545	0.23007	0.818038	-0.00127579	0.00131722	-0.968545	0.332773
rs4732271	7	137523085	-0.000975361	0.000993464	-0.981777	0.32621	0.00162725	0.00134609	1.20887	0.226713
rs6978230	7	137529578	0.000110363	0.000981392	0.112456	0.910462	-0.00121058	0.00133018	-0.91009	0.362776
rs79518659	7	137536270	0.000778258	0.00139085	0.559556	0.575783	-0.00269627	0.00188544	-1.43004	0.152706
rs1382397	7	137538467	0.000979887	0.000445974	2.19718	0.028008	-0.000750949	0.000604555	-1.24215	0.214181
rs7801878	7	137539840	0.000867238	0.00046212	1.87665	0.0605671	-0.000335084	0.000626322	-0.535003	0.592648
rs11767922	7	137540079	0.00115627	0.001144	1.01073	0.312149	0.00127534	0.00155167	0.821913	0.411127
rs11771664	7	137542192	-0.000169524	0.0011959	-0.141754	0.887275	0.00170317	0.00162118	1.05058	0.293455
rs117811042	7	137557021	0.000408242	0.00141184	0.289155	0.772463	-0.000393869	0.00191418	-0.205764	0.836976
rs75359457	7	137561818	0.000765522	0.00111005	0.689627	0.490429	-0.00179881	0.00150491	-1.19529	0.231973
rs77924208	7	137562583	-0.00110484	0.0019794	-0.55817	0.576729	-0.00155822	0.0026829	-0.580796	0.561378
rs6963420	7	137571923	0.00236507	0.00190427	1.24199	0.214243	0.00609364	0.00258101	2.36095	0.0182289
rs6963146	7	137571931	0.00160055	0.000489579	3.26924	0.00107851	0.00120433	0.000664025	1.81368	0.0697278
rs73152561	7	137575595	-0.00189455	0.00135546	-1.39771	0.1622	-0.00184935	0.00183767	-1.00635	0.314246
rs73152563	7	137578261	-0.000230328	0.0012988	-0.177338	0.859243	-9.88e-05	0.00176044	-0.056099	0.955263
rs273939	7	137580678	0.00141028	0.000464958	3.03313	0.00242055	0.000360217	0.000630374	0.571433	0.567706
rs117902092	7	137582102	0.00141564	0.000893684	1.58405	0.113183	0.000325063	0.00121161	0.268289	0.788477
rs273944	7	137583206	0.00131868	0.000470627	2.80196	0.00507964	0.000143417	0.000638181	0.224728	0.822191
rs1677499	7	137584781	0.00103526	0.000456853	2.26608	0.0234474	-0.000552823	0.000619554	-0.892292	0.372237
rs273966	7	137590864	0.00130737	0.000433476	3.01602	0.00256139	-0.000720848	0.000587783	-1.22639	0.220054
rs58643157	7	137595169	0.000698659	0.0015129	0.461801	0.644224	0.000820784	0.00205123	0.400142	0.689052
rs35614905	7	137598761	-0.000174178	0.00164293	-0.106017	0.915569	0.000857035	0.00222583	0.38504	0.700208
rs273957	7	137600690	0.00108486	0.000439609	2.46778	0.0135957	-0.000710871	0.00059599	-1.19276	0.232965
rs74854048	7	137601933	0.0007651	0.000974214	0.785351	0.432248	-0.00164931	0.00132146	-1.2481	0.211994
rs117306306	7	137602794	-0.00220469	0.00212636	-1.03684	0.299812	-0.00180564	0.00288148	-0.626637	0.530898
rs273955	7	137603252	0.00108588	0.000428741	2.53272	0.0113186	-0.00118282	0.000581267	-2.0349	0.0418622
rs79999925	7	137603355	-5.35e-05	0.00149139	-0.0358514	0.971401	-0.00404182	0.0020223	-1.99863	0.0456498
rs75798801	7	137603819	-0.00113247	0.00203498	-0.556502	0.577868	0.00243171	0.00275723	0.88194	0.37781
rs118017800	7	137604396	0.00128252	0.00148907	0.861288	0.38908	0.00123762	0.00201984	0.612734	0.540053
rs273952	7	137605247	0.00115378	0.000439684	2.62411	0.00868791	-0.0011342	0.000596071	-1.90279	0.0570689
rs6467726	7	137610395	0.000421404	0.001447	0.291226	0.770879	0.00148491	0.00196055	0.757393	0.448815
rs273945	7	137611566	0.00123715	0.000432618	2.85969	0.00424085	-0.000705817	0.000586478	-1.20348	0.22879
rs17169449	7	137612488	-0.000548762	0.00123865	-0.443031	0.657744	0.000234924	0.00167935	0.13989	0.888747
rs75361288	7	137612707	0.000427015	0.00138735	0.307792	0.758241	-0.00146428	0.00188056	-0.778643	0.436191
rs78431191	7	137614998	-0.00254455	0.00113614	-2.23964	0.0251149	-0.00120152	0.00154103	-0.77969	0.435574
rs273975	7	137615234	0.000666647	0.0004416	1.50962	0.131142	0.000216014	0.000598632	0.360846	0.718215
rs273979	7	137618312	0.000643002	0.00043293	1.48523	0.137484	7.12e-05	0.000586714	0.121295	0.903458
rs17275136	7	137621068	-0.000879615	0.000682895	-1.28807	0.197723	-0.000895018	0.000925934	-0.966611	0.333739
rs79855900	7	137624400	0.000915432	0.00108578	0.843109	0.399168	0.00194655	0.00147223	1.32218	0.186109
rs17275464	7	137626891	0.000322273	0.00116232	0.277267	0.781575	-0.000334712	0.00157545	-0.212455	0.831752
rs273995	7	137629146	-0.000385171	0.000426665	-0.902747	0.366661	0.000134384	0.000578619	0.232249	0.816345
rs113247700	7	137633921	0.00305762	0.00189576	1.61287	0.106773	-0.000928487	0.00257041	-0.361222	0.717934
rs59321723	7	137638311	-0.00026803	0.00117894	-0.227349	0.820153	-0.000405171	0.00159819	-0.253519	0.799867
rs79776787	7	137639253	9.42e-05	0.000928504	0.101481	0.919169	0.00300527	0.00125881	2.38739	0.0169689
rs35859876	7	137640691	0.000790858	0.0020374	0.388171	0.69789	0.0011595	0.00276049	0.420036	0.67446
rs76029561	7	137646335	0.000607441	0.00155921	0.389583	0.696845	-0.00264334	0.00211392	-1.25044	0.211138
rs274007	7	137646711	0.000553482	0.000427461	1.29481	0.195386	-0.000250065	0.000579489	-0.431527	0.666085
rs274008	7	137647171	0.000906717	0.000501854	1.80673	0.0708047	0.000179528	0.000680428	0.263846	0.791898
rs61023124	7	137651379	-7.84e-05	0.0010148	-0.0772499	0.938425	0.000117773	0.001376	0.0855913	0.931791
rs12534066	7	137658446	0.000884869	0.000432742	2.0448	0.0408759	-6.77e-05	0.000586752	-0.115338	0.908177
rs4732276	7	137658901	0.000200608	0.000648967	0.309119	0.757231	0.000370129	0.000879742	0.420724	0.673957
rs79052048	7	137659231	-0.0012289	0.00160023	-0.767953	0.442516	0.00442554	0.00216963	2.03976	0.041375
rs118179654	7	137660199	0.000378517	0.00209248	0.180894	0.856451	-0.00155362	0.00283764	-0.547506	0.584032
rs73458448	7	137660917	-2.2e-05	0.000926828	-0.0237704	0.981036	0.00023936	0.00125701	0.19042	0.84898
rs59191429	7	137663901	0.00168579	0.000832106	2.02594	0.0427722	-0.000130285	0.00112792	-0.115509	0.908041
rs13235479	7	137664102	-0.000515553	0.00100509	-0.512944	0.607991	-0.000156081	0.00136256	-0.11455	0.908802
rs17169473	7	137664678	-0.00108352	0.00149419	-0.725154	0.468358	-0.00182967	0.00202563	-0.903259	0.366389
rs11764846	7	137664973	0.00102686	0.000668978	1.53497	0.124793	-0.000843095	0.000906814	-0.929733	0.35251
rs12155324	7	137665638	-0.000871723	0.00049535	-1.75981	0.0784403	0.000539672	0.000671578	0.803588	0.421636
rs77401577	7	137667956	-0.00121523	0.00102114	-1.19006	0.234023	0.000245624	0.00138428	0.177438	0.859165
rs12707374	7	137669111	-0.000224978	0.000487798	-0.461211	0.644647	0.000196193	0.000661468	0.296602	0.766771
rs117623587	7	137670089	-0.000554126	0.00172685	-0.320888	0.748295	-0.000892147	0.00234026	-0.381217	0.703042
rs6467727	7	137670606	0.000335577	0.000551866	0.608077	0.543137	-0.00070593	0.000748043	-0.943703	0.345322
rs10954592	7	137671487	0.000458999	0.000734461	0.624947	0.532006	0.000578949	0.000995941	0.581309	0.561033
rs12668622	7	137677062	0.00139778	0.00049136	2.84472	0.0044453	0.000594403	0.000666031	0.892456	0.372149
rs4728425	7	137677804	0.000648861	0.000706785	0.918045	0.358596	0.00110407	0.00095817	1.15227	0.249213
rs10256560	7	137682073	-0.000959529	0.000822363	-1.1668	0.243294	0.000694234	0.00111465	0.622826	0.533399
rs56122646	7	137684551	0.000225514	0.000798482	0.282429	0.777615	-0.000674951	0.00108267	-0.623416	0.533012
rs11769891	7	137693583	9.05e-05	0.000440731	0.205232	0.837391	-0.000274802	0.000597413	-0.459986	0.645526
rs57516363	7	137700523	-0.00110218	0.00102833	-1.07182	0.283803	-0.000720505	0.00139385	-0.516918	0.605213
rs35335702	7	137717501	0.000339654	0.00181807	0.186822	0.851801	1.57e-05	0.00246451	0.00636286	0.994923
rs998767	7	137732209	0.000732447	0.000458382	1.5979	0.110067	9.41e-05	0.000621427	0.151399	0.879661
rs6467729	7	137737546	0.00111699	0.000506983	2.2032	0.0275812	0.000501313	0.000687437	0.72925	0.46585
rs11765511	7	137738365	0.00077542	0.00159099	0.487382	0.625988	-0.00152022	0.00215694	-0.704804	0.480933
rs73155711	7	137740126	0.000282631	0.00131571	0.214813	0.829913	-1.93e-05	0.0017837	-0.0108136	0.991372
rs56296359	7	137744015	0.000936667	0.000738078	1.26906	0.204419	1.2e-05	0.00100078	0.0119571	0.99046
rs6467733	7	137749862	1.13e-05	0.000653444	0.0172618	0.986228	0.000111065	0.000885973	0.125359	0.900239
rs113867414	7	137758025	-0.00204075	0.000902026	-2.26241	0.0236729	0.00072712	0.00122279	0.594641	0.552084
rs74409061	7	137760427	0.00139715	0.00163448	0.854797	0.392664	0.00455262	0.00221547	2.05493	0.039887
rs7784881	7	137765427	5.1e-05	0.000485556	0.105129	0.916274	-0.000434284	0.000658734	-0.65927	0.509723
rs79993433	7	137772004	-0.0019199	0.00128612	-1.49279	0.135494	0.00134923	0.00174343	0.773895	0.438993
rs2352140	7	137772627	0.000159706	0.000434353	0.367686	0.713107	-0.000107068	0.000588845	-0.181827	0.855718
rs117256343	7	137775829	0.00174805	0.00104041	1.68016	0.0929266	0.000292734	0.00141028	0.207572	0.835564
rs73155744	7	137781437	-0.000734766	0.000665484	-1.10411	0.269547	0.00075986	0.000902163	0.842265	0.39964
rs13244061	7	137784687	-0.00101126	0.000432543	-2.33794	0.019391	-0.000224345	0.000586543	-0.382486	0.702101
rs2306845	7	137789937	0.00208417	0.00127346	1.63662	0.101711	-0.00160043	0.00172701	-0.926705	0.354081
rs3816829	7	137792420	-2.55e-05	0.000514912	-0.0494764	0.96054	-0.000504147	0.000698255	-0.722011	0.470289
rs2882947	7	137796885	-0.000685096	0.0013407	-0.510998	0.609353	-0.00168371	0.00181703	-0.926628	0.354121
rs78583254	7	137797102	0.00138098	0.00178988	0.771551	0.440381	0.00639045	0.00242654	2.63356	0.00844986
rs3735023	7	137801770	0.000439011	0.000553402	0.793296	0.427606	0.00117233	0.000750187	1.56271	0.118122
rs7780066	7	137801915	-0.000195173	0.000525606	-0.37133	0.710392	-0.00034546	0.000712457	-0.484886	0.627758
rs17169525	7	137809469	0.00139335	0.00088098	1.58159	0.113744	-0.00135915	0.00119427	-1.13806	0.255096
rs2709984	7	137812369	0.000224979	0.000643696	0.349511	0.726706	0.000711742	0.000872964	0.815316	0.414892
rs73155770	7	137813127	-0.0013896	0.00149876	-0.927163	0.353843	-0.000551371	0.00203162	-0.271395	0.786087
rs2633357	7	137824500	-0.00030754	0.000464624	-0.661911	0.508029	0.000208615	0.000630078	0.331093	0.740574
rs11971362	7	137828820	0.00180635	0.000995279	1.81492	0.069537	0.000727447	0.00134958	0.539016	0.589876
rs2451233	7	137835785	-0.000233121	0.000482824	-0.482828	0.629218	-0.000179	0.000654494	-0.273494	0.784474
rs112863155	7	137844012	-0.00137457	0.00182916	-0.751478	0.452366	0.00217528	0.00248044	0.876972	0.380503
rs17169535	7	137847254	-0.000283569	0.000628151	-0.451434	0.651677	-0.000422009	0.000851439	-0.495642	0.620148
rs6961222	7	137848071	0.000185772	0.000430931	0.431093	0.666401	-0.000100558	0.000584256	-0.172112	0.863349
rs7795405	7	137848905	-5.6e-07	0.000556137	-0.00100739	0.999196	-3.14e-05	0.000753847	-0.0416116	0.966808
rs2450848	7	137854455	0.000483578	0.000498689	0.969698	0.332198	-0.000923817	0.000675967	-1.36666	0.171733
rs4732297	7	137856693	-0.000331274	0.000467204	-0.709056	0.47829	0.000356624	0.000633278	0.563139	0.573341
rs62490704	7	137864966	0.000341872	0.000626707	0.545505	0.585407	0.00081877	0.00084961	0.9637	0.335197
rs76620393	7	137865590	-0.000477978	0.00091197	-0.524115	0.600199	0.00150883	0.00123639	1.22035	0.222334
rs2589999	7	137866339	0.000261202	0.000872637	0.299324	0.764693	0.00232354	0.00118189	1.96595	0.0493052
rs6971459	7	137869846	-0.000372534	0.000567118	-0.65689	0.511252	0.0015025	0.000768669	1.95468	0.0506216
rs17603855	7	137871779	-0.000313337	0.000747052	-0.419431	0.674901	-0.00105951	0.00101274	-1.04618	0.295479
rs6964417	7	137873527	0.000402753	0.000428545	0.939814	0.347314	-0.000480962	0.000580928	-0.82792	0.407717
rs28480624	7	137879781	0.00011944	0.000521209	0.229159	0.818746	0.000297561	0.00070676	0.421021	0.67374
rs7794092	7	137888939	-0.000183285	0.000468366	-0.391328	0.695555	-0.00104021	0.000634871	-1.63846	0.101326
rs34552719	7	137895316	0.000428158	0.00147474	0.290328	0.771565	0.00308676	0.00199957	1.54371	0.122659
rs6467745	7	137908522	-0.000303148	0.000453381	-0.668639	0.503727	-0.000295778	0.000614619	-0.481238	0.630348
rs10248270	7	137909474	-0.00199941	0.00175229	-1.14103	0.25386	-0.000679392	0.00237485	-0.286077	0.774819
rs6944836	7	137910058	-0.000916514	0.000701804	-1.30594	0.191574	0.00135892	0.000951794	1.42775	0.153365
rs61272163	7	137911070	-0.00176405	0.001393	-1.26636	0.205385	-0.00155079	0.00188824	-0.821287	0.411483
rs67759457	7	137912951	0.000801429	0.000921297	0.869892	0.38436	0.00263819	0.00124892	2.11237	0.0346554
rs56154442	7	137916027	0.00143425	0.000955648	1.50081	0.133405	-0.0011426	0.00129567	-0.881858	0.377854
rs2254773	7	137917113	-0.00240422	0.00120722	-1.99154	0.0464227	-0.00165033	0.00163627	-1.00859	0.313172
rs2352564	7	137917364	0.000448201	0.000470405	0.952799	0.340693	8.19e-05	0.000637616	0.128371	0.897855
rs73157955	7	137924096	-0.000137706	0.000764817	-0.180052	0.857112	0.000643868	0.0010368	0.621014	0.534591
rs2465077	7	137929383	-0.000555482	0.000431441	-1.2875	0.19792	-5.63e-06	0.000584696	-0.00963505	0.992312
rs55642519	7	137931977	0.000155893	0.000503848	0.309405	0.757014	0.00017891	0.000683101	0.261909	0.793392
rs10954609	7	137932270	0.000349957	0.000473903	0.738456	0.460238	-4.93e-05	0.000642386	-0.0767168	0.938849
rs66742489	7	137932689	0.000187825	0.000700851	0.267996	0.788703	-0.000990295	0.000950114	-1.04229	0.297278
rs4099093	7	137934757	-3.09e-05	0.000551979	-0.0560299	0.955318	0.00067542	0.000748289	0.902619	0.366729
rs113899449	7	137940651	-0.000122848	0.000748312	-0.164167	0.869599	0.000931575	0.00101446	0.918295	0.358465
rs76840136	7	137942278	6.21e-06	0.00136524	0.00454642	0.996372	0.00264186	0.00185097	1.42728	0.1535
rs2465910	7	137942487	0.000169288	0.000434818	0.389331	0.697031	-1.06e-05	0.000589325	-0.0180615	0.98559
rs74621719	7	137942779	0.000244123	0.000564141	0.432733	0.665209	0.000888313	0.000764837	1.16144	0.245463
rs13238907	7	137944146	-0.00132984	0.00140615	-0.945734	0.344285	-0.00430836	0.00190633	-2.26003	0.02382
rs11766493	7	137945850	-0.00026155	0.000432613	-0.604582	0.545457	-0.00104171	0.000586553	-1.77598	0.0757372
rs12670058	7	137946207	0.000291261	0.000451924	0.644492	0.519257	0.000444577	0.000612746	0.725548	0.468116
rs12532161	7	137951816	-0.00131426	0.000975127	-1.34778	0.177729	-0.00230988	0.0013221	-1.74713	0.0806166
rs7798266	7	137958905	0.000135809	0.000434551	0.312526	0.754641	-0.000998856	0.000589129	-1.69548	0.0899858
rs4732307	7	137961524	0.000174716	0.000436504	0.400261	0.688964	0.000562359	0.000591792	0.950264	0.341979
rs11763343	7	137962186	-0.000234382	0.000532067	-0.440513	0.659566	0.000593245	0.000721037	0.822767	0.410641
rs56654869	7	137963580	9.77e-06	0.000861449	0.0113427	0.99095	-0.00242168	0.00116772	-2.07386	0.0380934
rs2882952	7	137970609	0.000246323	0.000451755	0.545258	0.585577	-6.1e-05	0.000612507	-0.0995518	0.9207
rs2352565	7	137973698	4.84e-06	0.0004618	0.0104793	0.991639	-0.000445893	0.000626165	-0.712101	0.476403
rs73456677	7	137974918	0.000140067	0.00201902	0.069374	0.944692	0.00219196	0.00273923	0.800212	0.423589
rs357365	7	137976868	-0.000381632	0.000491823	-0.775954	0.437777	-0.000471966	0.000667158	-0.707427	0.479302
rs357368	7	137979927	2.93e-05	0.000451338	0.0648285	0.948311	0.000676016	0.000611833	1.1049	0.269203
rs118005230	7	137984220	0.00122594	0.00131604	0.931536	0.351577	0.000864203	0.00178445	0.484296	0.628176
rs1421487	7	137985801	0.000115512	0.000579285	0.199404	0.841947	0.00103458	0.000785363	1.31733	0.187728
rs398970	7	137992946	-0.000464558	0.000441819	-1.05147	0.293045	0.000134033	0.00059902	0.223754	0.822949
rs79178643	7	137999804	-0.000217734	0.000941864	-0.231174	0.81718	-0.00145095	0.00127688	-1.13632	0.255822
rs368043	7	138002082	-0.000496475	0.000549621	-0.903305	0.366365	0.000235118	0.000745125	0.315541	0.752351
rs62488611	7	138002175	-0.00273709	0.00133542	-2.04962	0.0404026	0.00253747	0.00181074	1.40134	0.161113
rs59324490	7	138006598	-0.00136314	0.00185271	-0.735754	0.461881	0.00286242	0.00251105	1.13993	0.254316
rs417991	7	138023575	-0.000882691	0.000543349	-1.62454	0.104262	-0.000955033	0.000736652	-1.29645	0.194822
rs73159932	7	138025978	0.000640147	0.000670277	0.955047	0.339555	0.00020602	0.000908771	0.226701	0.820656
rs117149367	7	138027736	0.00358886	0.00145462	2.46722	0.0136171	-0.00268024	0.00197131	-1.35963	0.173949
rs117513040	7	138030202	0.00016903	0.00120125	0.140712	0.888098	0.00321618	0.00162842	1.97503	0.0482657
rs77233841	7	138032720	0.000996383	0.00165678	0.601398	0.547576	-0.00403891	0.00224655	-1.79783	0.072205
rs357424	7	138032862	-0.00055457	0.00054033	-1.02636	0.304725	-8.74e-05	0.000732588	-0.119335	0.90501
rs78565452	7	138038645	-0.000473614	0.00045694	-1.03649	0.299973	-0.000154935	0.000619293	-0.25018	0.802448
rs73162209	7	138040182	-0.00227656	0.00144335	-1.57728	0.114733	0.00181494	0.00195698	0.927419	0.35371
rs12707385	7	138045053	-0.000213774	0.000475125	-0.449932	0.65276	-0.00037409	0.000644019	-0.580868	0.56133
rs56166827	7	138045486	-1.69e-05	0.000851224	-0.0198545	0.984159	0.000101613	0.00115397	0.0880553	0.929833
rs79872067	7	138045795	-0.00123052	0.000900213	-1.36693	0.17165	-0.000310986	0.00122062	-0.254778	0.798895
rs55948014	7	138046225	0.000237687	0.000554018	0.429025	0.667906	-0.000869197	0.000751059	-1.1573	0.247153
rs357394	7	138049387	-0.00114249	0.000620187	-1.84217	0.0654517	8.99e-05	0.000840882	0.106868	0.914894
rs475811	7	138071567	-0.00122311	0.000640331	-1.91012	0.0561189	0.000237798	0.000868522	0.273797	0.784241
rs11393370	7	138074010	-0.000366161	0.00047071	-0.777891	0.436634	7.27e-06	0.000638207	0.0113872	0.990915
rs77530323	7	138081326	-0.000381547	0.00102483	-0.372304	0.709667	-0.00116363	0.00138961	-0.83738	0.40238
rs7791846	7	138081530	-0.000715538	0.000449806	-1.59077	0.111662	-0.000312327	0.0006098	-0.51218	0.608526
rs11981141	7	138084513	-0.00159994	0.000679308	-2.35524	0.0185111	9.51e-05	0.000921086	0.103206	0.917799
rs357379	7	138086495	0.000440457	0.000449873	0.979068	0.327547	0.00133778	0.000610034	2.19297	0.0283105
rs6467767	7	138092008	0.00114387	0.000454715	2.51557	0.0118844	-0.00131996	0.000616447	-2.14124	0.0322552
rs12668708	7	138092362	-0.00046396	0.00045163	-1.0273	0.30428	0.00116533	0.000612233	1.90341	0.0569883
rs117857903	7	138092410	-0.00280322	0.00106259	-2.63809	0.00833786	5.63e-05	0.00144048	0.0390818	0.968825
rs11977991	7	138093957	0.00141966	0.000446246	3.18133	0.00146615	-0.00127029	0.000604936	-2.09988	0.0357399
rs10225894	7	138093986	-0.00225328	0.00195211	-1.15428	0.248387	0.00619015	0.00264664	2.33887	0.0193428
rs4620232	7	138110210	-0.00131686	0.000480015	-2.74336	0.00608169	-4.96e-06	0.000650707	-0.00762466	0.993916
rs2883142	7	138111632	-0.000412543	0.000447414	-0.922059	0.356498	0.00128952	0.00060664	2.12567	0.0335318
rs78618273	7	138120024	-0.000757314	0.00102967	-0.735489	0.462042	0.000699978	0.00139591	0.501451	0.616054
rs57833573	7	138120053	-0.00162147	0.00106074	-1.52861	0.126361	-0.000111872	0.00143821	-0.0777855	0.937999
rs13222001	7	138130852	-0.00134175	0.00076869	-1.7455	0.0808985	0.00121357	0.00104273	1.16384	0.244489
rs62487593	7	138138100	5.33e-05	0.000482664	0.110472	0.912035	0.00122752	0.00065386	1.87735	0.0604709
rs78818043	7	138153491	0.00192564	0.000984462	1.95603	0.0504621	-0.000938258	0.00133447	-0.703093	0.481998
rs1874326	7	138157390	-0.00100107	0.000616836	-1.62291	0.10461	4.56e-05	0.000836244	0.0545357	0.956508
rs79011815	7	138158146	-0.00317403	0.000982633	-3.23013	0.00123748	0.00477188	0.00133206	3.58232	0.000340606
rs76859177	7	138162679	-0.00058498	0.00108717	-0.538076	0.590525	0.00128144	0.00147386	0.86944	0.384607
rs6467778	7	138178222	-0.000607716	0.000556896	-1.09126	0.275161	-0.000121027	0.000754941	-0.160313	0.872635
rs17461122	7	138186681	0.000409999	0.000638203	0.642427	0.520596	-0.00273617	0.000865151	-3.16265	0.00156357
rs118176628	7	138190709	-0.00150485	0.00175159	-0.859132	0.390269	-0.00163859	0.00237405	-0.690209	0.490063
rs117968513	7	138192926	0.0022111	0.00125787	1.75781	0.0787804	0.00226564	0.00170568	1.32829	0.184083
rs6969993	7	138194751	-0.00124218	0.00103061	-1.20529	0.228093	0.00124307	0.00139702	0.889802	0.373573
rs111602161	7	138199493	0.00153731	0.000979738	1.5691	0.116626	0.00238918	0.00132821	1.7988	0.0720507
rs77768014	7	138212568	-0.00102481	0.00160649	-0.637919	0.523527	0.000660562	0.00217853	0.303215	0.761727
rs35040235	7	138226025	-0.00131471	0.0013282	-0.989844	0.322251	-0.000807666	0.00180168	-0.448286	0.653947
rs62485261	7	138226579	-0.000414525	0.000468852	-0.884127	0.376628	0.000361184	0.000635445	0.568396	0.569767
rs1544733	7	138230820	-0.000713178	0.000556507	-1.28153	0.20001	-0.000203591	0.000754526	-0.269826	0.787294
rs7811152	7	138238844	0.00123397	0.000426189	2.89536	0.00378756	-0.00125212	0.000577804	-2.16704	0.0302329
rs117057717	7	138240658	-0.000356595	0.00130208	-0.273865	0.784188	-0.00114537	0.00176565	-0.648697	0.516535
rs33935215	7	138265310	-0.000185997	0.000610512	-0.304658	0.760627	0.000113034	0.000827761	0.136554	0.891383
rs61751967	7	138265337	0.00287747	0.00206174	1.39565	0.16282	0.00269025	0.0027946	0.962659	0.335719
rs7799136	7	138276634	0.00152658	0.000452727	3.37197	0.000746421	-0.00110565	0.0006137	-1.80161	0.0716072
rs1614641	7	138279083	-0.000367077	0.000481321	-0.762644	0.445677	0.000177268	0.000652624	0.271623	0.785912
rs1659825	7	138292941	-0.000412517	0.000507253	-0.813236	0.416083	-0.000200676	0.000687474	-0.291903	0.770361
rs55966209	7	138293721	-0.000951825	0.00106672	-0.89229	0.372238	-0.0013488	0.00144721	-0.932002	0.351336
rs1673220	7	138296187	0.00111666	0.000459844	2.42834	0.0151688	-0.00121631	0.000623544	-1.95064	0.0511008
rs1673223	7	138297714	0.000151825	0.000534184	0.284218	0.776243	0.000264155	0.000724112	0.364798	0.715262
rs112476950	7	138299824	-0.0021933	0.000837914	-2.61757	0.00885618	0.00370517	0.00113591	3.26185	0.001107
rs11770381	7	138301034	0.000329471	0.000437807	0.752549	0.451722	-0.000147048	0.000593491	-0.247768	0.804314
rs3734944	7	138305806	-0.000690181	0.000460132	-1.49996	0.133625	0.000485843	0.000623754	0.778901	0.436039
rs17837468	7	138309274	-0.000376221	0.000645746	-0.582614	0.560153	0.00106801	0.000875451	1.21995	0.222485
rs2305816	7	138312122	0.000197339	0.000496636	0.397351	0.691109	-0.00043682	0.000673292	-0.648782	0.51648
rs80223219	7	138312350	0.00199122	0.00161872	1.23012	0.218653	-0.00103994	0.00219526	-0.47372	0.6357
rs1659810	7	138312389	0.00142878	0.00107533	1.32869	0.18395	0.000138789	0.00145759	0.095218	0.924142
rs4728438	7	138313295	-0.00125385	0.00118717	-1.05617	0.290893	-0.00264822	0.00160928	-1.6456	0.099848
rs6467785	7	138314555	0.000188521	0.000584061	0.322775	0.746866	-0.000520074	0.000791745	-0.65687	0.511265
rs1659808	7	138314780	-7.45e-05	0.000765131	-0.0973256	0.922468	-0.00163697	0.00103717	-1.57831	0.114496
rs73164665	7	138315876	-0.00105887	0.000789945	-1.34044	0.180104	-0.00220528	0.00107103	-2.05902	0.0394933
rs10224172	7	138318958	-0.00105288	0.000971042	-1.08428	0.278241	0.000957033	0.00131638	0.727019	0.467215
rs1659805	7	138320323	-0.000438655	0.000534663	-0.820433	0.41197	-0.000812671	0.000724966	-1.12098	0.262298
rs117342557	7	138324045	0.00279517	0.00133896	2.08757	0.0368376	0.002589	0.00181547	1.42608	0.153847
rs1673171	7	138324481	-0.000799885	0.000513286	-1.55836	0.119149	-0.000836905	0.000695712	-1.20295	0.228998
rs1673174	7	138329354	-0.000377915	0.000602471	-0.627276	0.530479	-0.00128327	0.000817052	-1.57061	0.116274
rs77175697	7	138331008	-0.000139655	0.000950926	-0.146862	0.883241	0.000489726	0.0012894	0.379811	0.704086
rs6956225	7	138335246	9.29e-05	0.000571705	0.162454	0.870949	-0.00103771	0.000775098	-1.33881	0.180634
rs71541401	7	138335628	-0.000923665	0.00103976	-0.888344	0.374357	-0.00122393	0.00140977	-0.868183	0.385295
rs78756216	7	138341179	0.000998842	0.00181486	0.550368	0.582067	-0.000642022	0.0024596	-0.261027	0.794072
rs78462984	7	138341367	-0.000613555	0.00111649	-0.549538	0.582637	0.000797345	0.00151334	0.526876	0.59828
rs11762109	7	138343936	-0.000564426	0.000451621	-1.24978	0.211381	-0.000514542	0.000612238	-0.840428	0.400669
rs80127055	7	138346796	-1.24e-05	0.00128698	-0.00961146	0.992331	-0.00138793	0.00174452	-0.795597	0.426267
rs74505180	7	138348863	-0.000724561	0.00125764	-0.576129	0.564529	0.00116367	0.0017048	0.682585	0.49487
rs1015343	7	138353187	-0.000697629	0.000429036	-1.62604	0.103942	-0.000523053	0.000581625	-0.899296	0.368496
rs74508543	7	138353351	0.000805695	0.0016865	0.477732	0.632841	-0.00217208	0.0022864	-0.949999	0.342113
rs112207000	7	138354228	0.000164303	0.00102454	0.160367	0.872592	8.42e-06	0.00138857	0.00606665	0.99516
rs73453843	7	138355796	-0.000621282	0.000792404	-0.784047	0.433013	0.000413107	0.00107437	0.38451	0.7006
rs17160449	7	138358456	-0.000260329	0.00043543	-0.597866	0.54993	0.000145991	0.000590257	0.247334	0.80465
rs117495448	7	138359303	0.000181387	0.00105273	0.172302	0.8632	0.00157468	0.00142711	1.10341	0.26985
rs17160459	7	138364652	-0.00057308	0.000526122	-1.08925	0.276043	0.000690451	0.000713444	0.967772	0.333159
rs11769346	7	138367004	-2.94e-05	0.000432879	-0.0679731	0.945807	-0.000480005	0.00058673	-0.818101	0.4133
rs78226070	7	138369207	0.00138715	0.00105076	1.32013	0.186791	0.000431244	0.00142454	0.302724	0.7621
rs115718317	7	138371246	-0.00185502	0.00147041	-1.26157	0.207106	-0.00184987	0.00199356	-0.92792	0.35345
rs13236345	7	138371682	-0.000553098	0.000555702	-0.995314	0.319584	-0.00188291	0.00075341	-2.49918	0.0124487
rs7781750	7	138373598	4.34e-05	0.000430477	0.100846	0.919673	-0.00090064	0.000583547	-1.54339	0.122738
rs117478273	7	138375927	0.000811467	0.00124714	0.650664	0.515264	-0.000679963	0.00169079	-0.402157	0.687569
rs296913	7	138376184	-0.000914902	0.000436942	-2.09388	0.0362718	-0.00200748	0.00059243	-3.38856	0.000702705
rs296916	7	138376944	-0.000655558	0.000491794	-1.33299	0.182535	-0.00180323	0.000666686	-2.70477	0.00683554
rs62485336	7	138377612	0.00059533	0.00117328	0.507409	0.611868	-0.00182128	0.00159064	-1.145	0.252209
rs17160478	7	138383537	-0.00148467	0.00113773	-1.30494	0.191914	-0.00118672	0.00154203	-0.769583	0.441548
rs75534693	7	138384188	-0.000639549	0.000698022	-0.91623	0.359547	-0.0011185	0.000946171	-1.18214	0.237153
rs57691087	7	138384420	-0.00095825	0.00125977	-0.760653	0.446865	0.000752219	0.00170871	0.440226	0.659774
rs79684396	7	138385419	-0.00111008	0.00122201	-0.9084	0.363668	0.00135355	0.00165683	0.816955	0.413955
rs73166909	7	138385741	4.96e-05	0.000635448	0.0780306	0.937804	-0.00267386	0.000861268	-3.10457	0.00190576
rs13238736	7	138386589	0.000579995	0.00047974	1.20898	0.226673	0.00209043	0.000650571	3.21322	0.00131269
rs12707394	7	138391596	0.000739045	0.000475605	1.5539	0.120209	0.00173233	0.000644674	2.68713	0.00720718
rs6467792	7	138397094	-0.001798	0.00089011	-2.01997	0.0433871	-0.00115299	0.00120675	-0.955449	0.339352
rs6977910	7	138397297	0.000215301	0.00042719	0.503994	0.614266	4.31e-05	0.00057921	0.0743501	0.940732
rs73166927	7	138397667	-0.000711387	0.000635723	-1.11902	0.263132	-0.00259993	0.000861952	-3.01633	0.00255878
rs4728444	7	138398347	-0.00107235	0.000539551	-1.98749	0.0468688	-0.00198202	0.000731379	-2.70998	0.00672905
rs10429003	7	138399034	0.000253986	0.000428239	0.593093	0.55312	-0.000155567	0.000580521	-0.267979	0.788716
rs10429091	7	138399040	-0.000342808	0.000448779	-0.76387	0.444946	0.000349812	0.000608171	0.575187	0.565165
rs1005082	7	138399483	-0.000817209	0.000474486	-1.7223	0.0850159	-0.00050248	0.000643403	-0.780973	0.434819
rs999229	7	138400796	-0.000145251	0.000443499	-0.327512	0.743281	0.000172456	0.000601457	0.28673	0.774319
rs6943456	7	138401167	0.00161316	0.000679437	2.37426	0.017585	-0.000650836	0.000921087	-0.706596	0.479818
rs10255866	7	138403464	0.000139771	0.000480354	0.290975	0.771071	0.000346166	0.000651297	0.531503	0.595071
rs117106872	7	138404117	-0.00336781	0.00146027	-2.30629	0.0210953	-0.00121993	0.00197937	-0.616324	0.537681
rs3823501	7	138406368	0.00018398	0.000473044	0.388928	0.69733	0.000192472	0.000641353	0.300103	0.764099
rs17441563	7	138409421	-0.000313818	0.000486161	-0.645502	0.518602	9.38e-05	0.000659028	0.142285	0.886855
rs3800570	7	138411332	2.92e-05	0.000839964	0.0347667	0.972266	0.00157497	0.00113903	1.38274	0.166747
rs3800569	7	138411425	9.3e-05	0.0004805	0.193605	0.846485	0.000294569	0.000651499	0.45214	0.651169
rs6973199	7	138411712	0.000806196	0.000688913	1.17024	0.241904	-0.00138936	0.000934019	-1.4875	0.136883
rs3734941	7	138413753	0.000389139	0.000466375	0.83439	0.404062	-8.94e-05	0.000632198	-0.141338	0.887603
rs72611547	7	138416155	0.00032251	0.000433734	0.743566	0.45714	-0.000148157	0.000588383	-0.251804	0.801192
rs6952245	7	138417159	-0.00210439	0.00100281	-2.09848	0.0358634	-0.00264751	0.00135929	-1.94771	0.0514504
rs3807154	7	138417718	-0.000375809	0.000469051	-0.801212	0.423009	0.00054256	0.000635933	0.853171	0.393565
rs3807153	7	138417791	-0.00193908	0.00100423	-1.93091	0.0534954	-0.00292372	0.00136123	-2.14785	0.0317266
rs2353841	7	138419932	0.00109382	0.000485829	2.25144	0.0243581	0.000815194	0.000658599	1.23777	0.215802
rs117635403	7	138420336	0.000105793	0.002036	0.0519612	0.95856	0.00157751	0.00276042	0.571473	0.56768
rs117378514	7	138423421	0.00157106	0.00134767	1.16576	0.243713	0.00113665	0.00182762	0.621929	0.533989
rs3734940	7	138423974	0.000265316	0.000428516	0.61915	0.535818	7.06e-05	0.000580895	0.121602	0.903215
rs10249244	7	138426820	0.000396638	0.000589037	0.673367	0.500715	-0.000507074	0.00079867	-0.634898	0.525495
rs419176	7	138433112	-0.000115505	0.000426376	-0.270899	0.786469	0.000212543	0.000577942	0.367759	0.713053
rs7781292	7	138433506	-0.000379966	0.000496115	-0.765883	0.443747	-0.00077362	0.000673505	-1.14865	0.250702
rs78046541	7	138434384	0.000543296	0.00160949	0.337559	0.735696	-0.000212026	0.00218165	-0.0971861	0.922579
rs28678315	7	138436789	8.16e-05	0.000542828	0.150357	0.880483	0.000199521	0.000735962	0.271103	0.786312
rs76317478	7	138439800	1.95e-05	0.00138413	0.0140629	0.98878	-0.00158156	0.0018766	-0.842782	0.399351
rs3807147	7	138440260	0.000120946	0.000554128	0.218264	0.827224	0.000578855	0.000751017	0.770761	0.440849
rs296909	7	138442596	0.000822348	0.000441013	1.86468	0.0622275	0.000285653	0.000597732	0.477895	0.632725
rs6467798	7	138444279	-0.00064563	0.000734006	-0.879598	0.379078	-0.000526556	0.000995085	-0.529156	0.596697
rs10235404	7	138445267	0.000105192	0.000468145	0.224699	0.822213	0.000587124	0.000634615	0.925167	0.35488
rs73166967	7	138452440	-0.000818427	0.000775464	-1.0554	0.291242	-0.00227201	0.00105147	-2.16078	0.0307129
rs75636873	7	138453246	-0.00112972	0.000701722	-1.60992	0.107416	-0.00107633	0.000951238	-1.1315	0.257846
rs118166287	7	138454432	0.000445951	0.000990556	0.450203	0.652565	-0.00207075	0.00134298	-1.5419	0.123098
rs10258719	7	138455988	0.000139392	0.000476635	0.292449	0.769943	0.000739905	0.000646143	1.14511	0.252164
rs2122665	7	138457379	-0.000131001	0.00047623	-0.275079	0.783256	0.00056917	0.000645549	0.881683	0.377949
rs117186645	7	138462020	-0.000755125	0.00060804	-1.2419	0.214274	-0.00139374	0.000824317	-1.69078	0.0908802
rs76182315	7	138462487	0.00286303	0.000800663	3.57582	0.000349181	0.00151208	0.00108535	1.39318	0.163567
rs36074273	7	138463412	-0.00116951	0.000430975	-2.71364	0.00665525	-0.000895431	0.000584262	-1.53258	0.125379
rs6979610	7	138463724	-0.00108355	0.000506206	-2.14054	0.0323119	-0.001126	0.000686419	-1.64039	0.100924
rs55962121	7	138466754	0.00189676	0.000850117	2.23118	0.0256699	0.00106546	0.00115217	0.924739	0.355103
rs6467804	7	138473180	-0.00049525	0.000427219	-1.15924	0.246359	-0.000976379	0.000579159	-1.68586	0.0918244
rs73166994	7	138480932	-0.00251402	0.00148047	-1.69812	0.0894854	-0.0019928	0.00200695	-0.99295	0.320735
rs61667367	7	138481494	0.00152164	0.000586769	2.59325	0.00950789	0.000737584	0.000795473	0.927227	0.35381
rs74917304	7	138481549	0.000142615	0.0013628	0.104648	0.916655	-8.94e-05	0.00184839	-0.0483691	0.961422
rs3807328	7	138483581	-0.000307935	0.000427302	-0.72065	0.471126	0.000193199	0.000579298	0.333505	0.738753
rs57984200	7	138484781	0.00174307	0.000644642	2.70393	0.00685284	0.00211837	0.000873842	2.4242	0.0153426
rs61729750	7	138486096	-0.000588546	0.00043732	-1.3458	0.178368	-0.0014996	0.0005929	-2.52926	0.0114309
rs2034507	7	138489883	-0.000661684	0.000433344	-1.52693	0.12678	-0.00173227	0.000587433	-2.94888	0.0031895
rs896184	7	138493368	-0.000583221	0.000439481	-1.32707	0.184488	-0.0014552	0.000595736	-2.4427	0.0145785
rs6953540	7	138499661	-0.000250071	0.000428438	-0.583681	0.559435	0.000641425	0.00058105	1.10391	0.269634
rs112764844	7	138504692	-0.00286473	0.00204954	-1.39775	0.16219	-0.00403256	0.00277877	-1.4512	0.146725
rs11769481	7	138506241	0.00150934	0.000608983	2.47846	0.0131957	0.00159893	0.000825851	1.9361	0.052856
rs118116524	7	138506652	-0.00115801	0.0014154	-0.818147	0.413274	-0.00216413	0.00191927	-1.12758	0.259498
rs10954630	7	138509405	-2.05e-05	0.000432232	-0.0474119	0.962185	0.000409818	0.000585956	0.6994	0.484303
rs79145192	7	138512275	-0.00038608	0.00159625	-0.241867	0.808883	-0.00152674	0.00216478	-0.705265	0.480646
rs62487010	7	138519610	0.000241839	0.000594445	0.406832	0.684132	-0.00156262	0.00080597	-1.9388	0.0525262
rs62487012	7	138523425	-0.00168167	0.00121435	-1.38484	0.166103	-0.00123348	0.00164688	-0.748979	0.453871
rs12668833	7	138525605	-0.000190082	0.000459269	-0.413879	0.678963	-0.000504331	0.000622558	-0.810095	0.417886
rs7781030	7	138532408	0.00044219	0.000573037	0.77166	0.440316	0.00075493	0.000776728	0.971937	0.331083
rs78500274	7	138539759	-0.000562236	0.00155492	-0.361584	0.717663	-0.00173731	0.00210772	-0.824258	0.409794
rs6976653	7	138544500	4.81e-05	0.000451692	0.106535	0.915158	1.21e-05	0.000612429	0.0196923	0.984289
rs76503536	7	138544653	0.000197143	0.000916667	0.215065	0.829717	-0.000791444	0.00124265	-0.636902	0.524189
rs73468163	7	138547919	-0.00100502	0.00124746	-0.805649	0.420446	0.0006479	0.00169139	0.383059	0.701677
rs12674105	7	138549075	0.000525538	0.0007453	0.705136	0.480726	0.00027343	0.00101027	0.270651	0.786659
rs117751759	7	138560547	-0.000704726	0.001966	-0.358457	0.720001	0.000769748	0.002664	0.288945	0.772624
rs117138030	7	138564140	-0.000505866	0.00117285	-0.431312	0.666242	-0.00176796	0.00159019	-1.11179	0.266229
rs116961695	7	138565917	-0.000988973	0.0019471	-0.50792	0.61151	-0.00262529	0.00263939	-0.994657	0.319904
rs6942581	7	138568430	0.000525871	0.000813117	0.646735	0.517804	0.000935745	0.00110228	0.848915	0.395929
rs6947262	7	138569173	0.000371927	0.000464347	0.800967	0.423151	0.00022934	0.000629501	0.364321	0.715619
rs77830619	7	138569594	0.000822904	0.000849945	0.968185	0.332953	0.00103655	0.00115214	0.899678	0.368292
rs74714877	7	138573784	-0.00204642	0.00188719	-1.08437	0.278202	-0.0034451	0.00255722	-1.34721	0.177915
rs10270572	7	138577911	0.000726684	0.000510079	1.42465	0.154259	0.000367733	0.000691412	0.531857	0.594825
rs6944822	7	138580906	0.000626437	0.000911264	0.687437	0.491808	-0.000233599	0.00123564	-0.18905	0.850054
rs7802841	7	138583840	0.000850664	0.000463561	1.83506	0.0664975	-0.000112869	0.000628436	-0.179603	0.857464
rs144488000	7	138588410	0.000510414	0.00153909	0.331634	0.740166	0.00322367	0.0020871	1.54457	0.122452
rs117618554	7	138589842	-8.71e-05	0.00110204	-0.0790033	0.93703	-0.000945184	0.00149383	-0.632723	0.526915
rs10954638	7	138590990	0.000551754	0.000544006	1.01424	0.310468	-0.000908031	0.000737401	-1.23139	0.218177
rs36069358	7	138593271	0.000988939	0.00130213	0.759478	0.447567	-0.00124824	0.00176501	-0.707213	0.479435
rs6969074	7	138596064	0.000704401	0.000429655	1.63946	0.101119	-0.000357177	0.000582613	-0.61306	0.539837
rs3735013	7	138597036	0.000852538	0.00046761	1.82318	0.0682767	-0.000647842	0.00063386	-1.02206	0.306754
rs73168949	7	138599302	-0.00120125	0.00152898	-0.785649	0.432074	0.00284206	0.00207294	1.37103	0.170367
rs10243955	7	138600146	0.000479532	0.000503319	0.952739	0.340723	-0.00050477	0.000682573	-0.739512	0.459597
rs2150283	7	138601572	0.0015981	0.000860082	1.85808	0.0631593	0.000487879	0.0011658	0.418492	0.675588
rs2354336	7	138601706	0.00131818	0.000868706	1.5174	0.129166	0.000614359	0.00117795	0.521549	0.601985
rs2251220	7	138601826	-9.61e-05	0.000454587	-0.211324	0.832635	-0.0004998	0.000616218	-0.811076	0.417322
rs61746879	7	138602071	0.00141951	0.000859776	1.65102	0.0987351	0.000678638	0.00116534	0.582349	0.560332
rs2774960	7	138602417	-0.000186033	0.000457879	-0.406294	0.684527	-0.000657051	0.000620795	-1.0584	0.289873
rs2774962	7	138602523	0.000167983	0.000438449	0.383131	0.701623	-0.000451905	0.00059436	-0.760322	0.447063
rs2718131	7	138602916	0.00035684	0.000503894	0.708165	0.478843	-0.000663989	0.000683107	-0.972013	0.331045
rs59985563	7	138603282	3.93e-05	0.00054735	0.0717993	0.942762	0.000785438	0.000742019	1.05852	0.289822
rs2354338	7	138608476	0.000242439	0.000441429	0.549213	0.58286	-0.000189777	0.000598194	-0.31725	0.751054
rs17160621	7	138617682	0.000797105	0.000722661	1.10301	0.270022	0.000641381	0.000979834	0.654581	0.512738
rs58187014	7	138618114	-5.34e-05	0.000578288	-0.0923433	0.926425	6.17e-05	0.000783726	0.0786683	0.937297
rs17160623	7	138620876	0.000110896	0.00053464	0.207422	0.83568	0.000848918	0.000724936	1.17103	0.241589
rs2718132	7	138622450	0.000922009	0.000681344	1.35322	0.175986	0.000808973	0.00092353	0.875958	0.381054
rs2183513	7	138624121	-0.000877465	0.000916967	-0.956921	0.338608	0.000595899	0.00124307	0.479376	0.631671
rs73168963	7	138627951	-0.00102294	0.00168745	-0.606205	0.544379	-0.00588193	0.0022879	-2.57088	0.0101445
rs117617456	7	138630058	0.00140049	0.00205595	0.681189	0.495752	-0.000732397	0.00278659	-0.262829	0.792683
rs2718140	7	138633120	0.000420903	0.000452283	0.930618	0.352052	0.000118124	0.0006128	0.19276	0.847147
rs17680252	7	138634509	0.00101306	0.000858564	1.17994	0.238024	-0.000672388	0.00116447	-0.57742	0.563656
rs2718142	7	138636307	0.000263265	0.000547825	0.480565	0.630826	-0.00117999	0.000742666	-1.58885	0.112095
rs9656509	7	138636475	0.000827837	0.000774903	1.06831	0.285381	0.00107063	0.00105072	1.01895	0.308227
rs511477	7	138638991	0.000498998	0.000480925	1.03758	0.299467	-0.000559041	0.00065172	-0.857794	0.391007
rs118162353	7	138641969	0.000782611	0.00104586	0.748295	0.454283	6.25e-05	0.00141755	0.0440758	0.964844
rs615104	7	138643428	0.00045207	0.000520288	0.868885	0.384911	-0.000382577	0.000705516	-0.542266	0.587636
rs35288272	7	138645488	0.000620269	0.00043614	1.42218	0.154975	0.000631017	0.000591197	1.06735	0.285812
rs1463914	7	138647227	0.000386949	0.000562819	0.68752	0.491755	0.00158362	0.00076312	2.0752	0.0379693
rs76093331	7	138652302	0.00269824	0.00143461	1.88081	0.0599986	-9.13e-05	0.00194472	-0.0469418	0.96256
rs535082	7	138658805	0.000667508	0.000721398	0.925298	0.354812	-0.000975093	0.000978112	-0.996913	0.318807
rs57462700	7	138663001	0.000676199	0.000489194	1.38227	0.16689	0.00153464	0.000663248	2.31383	0.0206779
rs62488864	7	138668360	-0.00112389	0.00105895	-1.06133	0.288543	-0.00174031	0.00143576	-1.21212	0.225467
rs867488	7	138668829	0.000695136	0.000484758	1.43398	0.151578	0.00178196	0.000657213	2.71139	0.00670046
rs78339482	7	138669173	8.81e-05	0.00131485	0.0670096	0.946574	0.000978866	0.00178254	0.549141	0.582909
rs28424152	7	138674893	0.000233793	0.000499528	0.468026	0.639766	0.00158917	0.000677276	2.34641	0.0189558
rs112269771	7	138681729	-0.0014276	0.00192484	-0.741672	0.458287	-0.000667402	0.00260743	-0.255961	0.797981
rs1604913	7	138692264	9.49e-05	0.000461566	0.205625	0.837084	0.000200006	0.000625763	0.31962	0.749257
rs78677197	7	138692674	0.000497575	0.00145125	0.34286	0.731704	-0.000542955	0.00196788	-0.275909	0.782618
rs10234990	7	138692806	-0.000199367	0.000515375	-0.38684	0.698875	-2.65e-05	0.000698929	-0.0378712	0.96979
rs186653774	7	138696170	0.000291049	0.00174379	0.166906	0.867444	-9.97e-05	0.00236418	-0.0421552	0.966375
rs7802493	7	138699590	0.00068617	0.00108394	0.633036	0.526711	0.000755849	0.00146942	0.514384	0.606984
rs10257544	7	138708849	0.00065181	0.000427622	1.52427	0.127443	0.000430496	0.000579822	0.742463	0.457808
rs17856272	7	138713476	-0.00102433	0.000751752	-1.36259	0.173014	-0.000403935	0.00101916	-0.396343	0.691853
rs11763857	7	138717039	0.000378106	0.000427353	0.884763	0.376285	0.000251146	0.000579279	0.43355	0.664616
rs58998812	7	138719929	-0.00348486	0.00171043	-2.03741	0.0416096	-0.00268569	0.00231864	-1.15831	0.24674
rs3857873	7	138721901	0.000231577	0.00043381	0.533821	0.593465	-0.00015473	0.00058725	-0.263482	0.79218
rs74493069	7	138725017	0.00232076	0.00111106	2.08878	0.0367284	0.00268771	0.00150622	1.78441	0.0743586
rs74443567	7	138730608	-0.00186905	0.00101076	-1.84914	0.064438	-0.00282937	0.00137028	-2.06482	0.0389408
rs9338	7	138730730	-0.00073098	0.00157286	-0.464746	0.642113	0.000120246	0.0021335	0.056361	0.955054
rs3735008	7	138732457	-2.47e-05	0.000426145	-0.0580211	0.953732	0.00010825	0.000577659	0.187394	0.851352
rs3735007	7	138732497	-0.000154144	0.00042645	-0.361459	0.717756	5.37e-05	0.000578304	0.0928016	0.926061
rs76620321	7	138739156	-0.00281577	0.00212378	-1.32583	0.184898	-0.000782081	0.00287936	-0.271617	0.785917
rs2297236	7	138740037	-0.000218832	0.000429878	-0.509056	0.610713	-0.000820694	0.000583784	-1.40582	0.159779
rs2297240	7	138740240	-0.000295267	0.000430851	-0.685311	0.493148	-0.00111005	0.000584046	-1.90061	0.0573538
rs73467792	7	138740792	-0.000233321	0.00144266	-0.161729	0.871519	0.00145712	0.00195588	0.744997	0.456274
rs12666931	7	138742862	0.000385153	0.000449048	0.857711	0.391053	0.00153989	0.000608741	2.52964	0.0114185
rs17133451	7	138742981	-0.000433119	0.000628029	-0.689648	0.490416	-3.28e-05	0.000851423	-0.0384871	0.969299
rs12672266	7	138758992	0.000990882	0.00054331	1.82379	0.0681851	0.00121516	0.000736545	1.64981	0.0989825
rs2297241	7	138761034	0.000358439	0.000637548	0.562215	0.57397	0.000614019	0.000864269	0.710449	0.477426
rs2236426	7	138764233	0.000333884	0.000641013	0.520869	0.602458	0.000686659	0.000869095	0.790085	0.429479
rs17160713	7	138765600	0.000750254	0.000840688	0.892429	0.372164	0.000108302	0.00113951	0.0950426	0.924281
Affx-29820531	7	138765933	0.00032424	0.000823433	0.393766	0.693754	0.0010745	0.00111669	0.962223	0.335939
rs6467822	7	138773011	0.0001154	0.000608194	0.189742	0.849512	0.00104421	0.00082459	1.26634	0.205394
rs12707434	7	138773301	-0.00116367	0.00141548	-0.822097	0.411023	0.000767356	0.00191882	0.399911	0.689222
rs6975036	7	138780350	3.07e-05	0.000516077	0.0595698	0.952498	0.00171624	0.000699571	2.45328	0.0141565
rs6945954	7	138787195	-5.01e-05	0.000514548	-0.097296	0.922491	0.0017176	0.000697673	2.4619	0.0138208
rs17160761	7	138796224	-0.00023317	0.000675581	-0.34514	0.729989	0.00258808	0.000915915	2.82568	0.00471834
rs113163138	7	138800139	0.000388852	0.001308	0.297287	0.766248	0.000770992	0.00177341	0.434752	0.663743
rs2174362	7	138800342	-0.000301349	0.0011654	-0.258579	0.79596	0.00505668	0.00157948	3.20148	0.00136739
rs35466570	7	138801871	-2.34e-05	0.000551722	-0.0423542	0.966216	0.00127196	0.000747864	1.70079	0.0889834
rs113011391	7	138805315	0.000481922	0.00113183	0.425789	0.670262	0.000121278	0.00153565	0.0789753	0.937052
rs3813695	7	138816604	0.00139952	0.00115163	1.21525	0.224273	0.000261089	0.00156102	0.167255	0.86717
rs9632773	7	138816717	0.000264366	0.000498927	0.529868	0.596204	0.000853436	0.000676431	1.26168	0.207066
rs74788338	7	138851379	-0.000869777	0.00114257	-0.761247	0.44651	-0.00519031	0.00154913	-3.35047	0.000806843
rs4732357	7	138857309	0.00148223	0.00131571	1.12656	0.259931	3.43e-05	0.00178337	0.0192477	0.984643
rs60032227	7	138858855	0.000916836	0.00102569	0.893871	0.371391	0.000971742	0.00139042	0.698886	0.484624
rs6955929	7	138867459	0.000732027	0.000944054	0.775407	0.4381	0.00237892	0.00127956	1.85917	0.0630039
rs2249070	7	138872345	0.000676921	0.000943943	0.717121	0.4733	0.0023508	0.00127994	1.83665	0.0662622
rs13233916	7	138874416	-0.000696195	0.00074415	-0.935558	0.349502	-0.000331176	0.00100891	-0.328252	0.742722
rs116934264	7	138890154	-0.00086188	0.00112628	-0.765242	0.444128	-0.0013953	0.00152654	-0.914026	0.360704
rs1019579	7	138907076	-0.000219054	0.00122349	-0.179041	0.857905	0.00204372	0.00165819	1.2325	0.217764
rs58864376	7	138916955	-0.000792054	0.000499799	-1.58474	0.113025	0.000953674	0.000677499	1.40764	0.159239
rs117478274	7	138922422	-0.000813458	0.00130262	-0.62448	0.532313	-0.00104488	0.00176552	-0.591828	0.553966
rs4428619	7	138923064	-0.00157645	0.00138168	-1.14096	0.253886	0.00123107	0.00187261	0.657406	0.51092
rs2355149	7	138929093	-0.000654708	0.000790635	-0.828079	0.407626	0.00172128	0.00107218	1.60541	0.108405
rs75252689	7	138934372	-0.00152802	0.000903154	-1.69187	0.0906716	-0.000400081	0.00122444	-0.326745	0.743861
rs74299961	7	138953332	-0.000157406	0.000532215	-0.295756	0.767416	-0.000265004	0.000721737	-0.367175	0.713489
rs78944346	7	138954446	0.000464438	0.000780361	0.595158	0.551738	0.000659962	0.00105739	0.624141	0.532536
rs58552977	7	138983044	0.00188495	0.00119587	1.57621	0.114979	0.000692822	0.00162129	0.427327	0.669141
rs73154110	7	138990441	0.00141263	0.000887559	1.59159	0.111478	0.00016338	0.00120363	0.135739	0.892028
rs17160863	7	138993919	-0.00279051	0.00151384	-1.84333	0.0652818	0.00267982	0.00205246	1.30566	0.191669
rs10260850	7	139003602	-0.000702383	0.000537551	-1.30664	0.191337	0.00140277	0.000728534	1.92548	0.0541708
rs73732719	7	139006263	-0.00137109	0.00141815	-0.966821	0.333634	0.00371082	0.00192254	1.93017	0.0535867
rs4732365	7	139010660	-0.000418871	0.000536346	-0.78097	0.434821	2.52e-05	0.000727559	0.0346814	0.972334
rs76193943	7	139013871	-0.000896028	0.00066675	-1.34387	0.17899	7.37e-05	0.000904129	0.0815278	0.935022
rs77690924	7	139021214	0.000364552	0.00141319	0.257964	0.796435	0.000522093	0.0019156	0.272547	0.785202
rs6959970	7	139025833	-0.00500044	0.00140054	-3.57037	0.000356535	-0.000795968	0.00190001	-0.418929	0.675268
rs10265	7	139026152	-0.00203615	0.000511105	-3.98383	6.78e-05	0.000296177	0.000692963	0.427406	0.669084
rs28694279	7	139035336	0.00141962	0.000427138	3.32357	0.000888825	0.00039245	0.000579092	0.677699	0.497963
rs78033918	7	139037580	-0.00142125	0.00133588	-1.06391	0.287369	0.0010161	0.00181011	0.561345	0.574563
rs73154136	7	139043349	-0.000184771	0.00139476	-0.132475	0.894609	0.000233276	0.00189099	0.123362	0.901821
rs6949890	7	139054107	8.13e-05	0.000463399	0.175344	0.86081	-0.000647487	0.000628233	-1.03065	0.302707
rs117654943	7	139061784	-0.0021132	0.00101033	-2.09159	0.0364758	0.000359377	0.00136904	0.262503	0.792934
rs76456294	7	139073591	-0.00403267	0.00185258	-2.17678	0.0294977	-0.00402658	0.0025123	-1.60275	0.108992
rs7795520	7	139079207	-0.0021606	0.000508909	-4.24556	2.18e-05	0.000193025	0.000689961	0.279762	0.779661
rs6467846	7	139079385	-0.0021412	0.000508807	-4.20827	2.57e-05	0.000229237	0.000689766	0.332341	0.739632
rs35536826	7	139083849	-0.000924217	0.000777262	-1.18907	0.234414	0.000352498	0.00105376	0.334514	0.737992
rs78924699	7	139090315	0.0017091	0.00150763	1.13363	0.256951	0.00163889	0.00204386	0.801859	0.422635
rs1127422	7	139107563	-0.00317874	0.00197701	-1.60785	0.107869	0.00164168	0.00268172	0.612174	0.540423
rs117270838	7	139118825	0.000277452	0.00151459	0.183186	0.854652	-0.00592635	0.0020533	-2.88626	0.0038988
rs4732378	7	139120395	-0.00124595	0.000561508	-2.21893	0.0264924	0.000356171	0.000761321	0.467833	0.639904
rs17174824	7	139124265	-0.00264573	0.00116294	-2.27504	0.0229044	0.00156053	0.00157675	0.989712	0.322316
rs11764512	7	139136416	-0.00172663	0.000499409	-3.45734	0.000545608	-0.00046597	0.000677131	-0.688153	0.491357
rs73470410	7	139138703	-0.00263394	0.0014148	-1.86171	0.0626454	-0.00544727	0.00191796	-2.84014	0.00450971
rs17160911	7	139138950	-0.00053947	0.000620734	-0.869084	0.384802	-0.000719892	0.000841507	-0.85548	0.392286
rs73154198	7	139139260	4.27e-05	0.000702496	0.0607357	0.95157	0.00046756	0.000952494	0.49088	0.623512
rs6955071	7	139140976	-0.000124978	0.00184631	-0.0676908	0.946032	0.00167682	0.00250408	0.669635	0.503091
rs17160918	7	139142768	-0.000546617	0.000512088	-1.06743	0.28578	0.000757205	0.000693931	1.09118	0.275194
rs56115071	7	139152110	-0.000833068	0.000655485	-1.27092	0.203758	0.000934058	0.000888525	1.05125	0.293147
rs35019525	7	139156006	-0.00127368	0.00105521	-1.20704	0.227419	-0.000175894	0.00143039	-0.12297	0.902131
rs67371091	7	139156887	-0.000828729	0.000746275	-1.11049	0.26679	0.00091077	0.00101208	0.899895	0.368177
rs7779375	7	139163463	-0.000716926	0.000426895	-1.6794	0.0930758	0.000645621	0.00057874	1.11556	0.26461
rs6945850	7	139163618	-0.000441757	0.000445824	-0.990877	0.321747	0.00059745	0.000604291	0.988679	0.322821
rs12533254	7	139163697	4.65e-05	0.00108433	0.0428645	0.96581	0.000496748	0.00147036	0.337842	0.735483
Affx-29825212	7	139164345	1.45e-05	0.000540771	0.0268728	0.978561	8.87e-05	0.000733089	0.120999	0.903692
rs117410928	7	139166764	-0.000821026	0.00108161	-0.759081	0.447805	-0.00161395	0.00146658	-1.10049	0.271121
rs72611551	7	139168873	0.000202636	0.000920186	0.220212	0.825706	0.0021982	0.00124777	1.76171	0.0781194
rs67363796	7	139170915	0.000128376	0.000638825	0.200956	0.840733	0.00109119	0.000865961	1.26009	0.207636
rs9642123	7	139171636	0.000329533	0.000478876	0.688139	0.491366	0.00105229	0.000649124	1.62109	0.104999
rs75543216	7	139173387	0.0012342	0.00174809	0.706026	0.480172	0.00204982	0.00237111	0.864498	0.387315
rs11970854	7	139176178	0.00107774	0.000624939	1.72455	0.0846089	-7.84e-05	0.00084728	-0.0925675	0.926247
rs17160954	7	139180317	0.000139367	0.000551948	0.252501	0.800654	0.00073354	0.000748246	0.980347	0.326916
rs7809291	7	139182092	0.000774777	0.000595707	1.3006	0.193396	0.00177279	0.000807629	2.19506	0.0281603
rs2530727	7	139184223	0.000789215	0.000544269	1.45005	0.147047	0.000114929	0.000737902	0.155751	0.876229
rs7385378	7	139185749	0.00100832	0.00042772	2.35743	0.0184028	0.00116064	0.000579809	2.00177	0.0453104
rs34162551	7	139186191	0.000798456	0.0011682	0.68349	0.494298	0.00266915	0.00158316	1.68596	0.0918045
rs73156827	7	139187531	0.000887009	0.000824583	1.07571	0.28206	0.00049313	0.00111775	0.441181	0.659082
rs12374796	7	139188055	0.000590727	0.000622287	0.949284	0.342477	0.00156558	0.000843641	1.85574	0.0634918
rs2718237	7	139192845	0.00102947	0.000566507	1.81723	0.0691828	0.00118685	0.000768065	1.54524	0.122288
rs58662619	7	139194712	-0.000278509	0.000565524	-0.49248	0.62238	-0.000269891	0.000767028	-0.351866	0.724939
rs80217264	7	139194878	0.000765794	0.0017285	0.443039	0.657738	-0.0015939	0.00234234	-0.680474	0.496205
rs6952089	7	139194988	0.000382974	0.000826473	0.463383	0.64309	-0.000288589	0.00112009	-0.257649	0.796678
rs10281041	7	139197010	-0.000402201	0.000460593	-0.873225	0.382541	0.000818431	0.000624382	1.31079	0.189931
rs60610403	7	139200308	0.00115965	0.0011475	1.01058	0.312217	0.000154024	0.00155598	0.0989878	0.921148
rs10264729	7	139200351	-0.000232729	0.00122707	-0.189663	0.849574	-0.00182026	0.00166362	-1.09416	0.273888
rs59490795	7	139206634	0.000229269	0.00124777	0.183744	0.854215	-0.00137341	0.00169139	-0.811999	0.416793
rs77568749	7	139219276	0.00118242	0.000892429	1.32494	0.185191	0.00213465	0.00120967	1.76466	0.0776224
rs35786058	7	139225421	-0.00097495	0.00158691	-0.61437	0.538972	0.00127072	0.00215067	0.590845	0.554625
rs7799361	7	139231393	0.000259891	0.000558412	0.465411	0.641637	-0.000847565	0.000756992	-1.11965	0.262864
rs117916034	7	139231508	-0.000576448	0.00110832	-0.520108	0.602989	0.000759732	0.00150223	0.505735	0.613043
rs78114289	7	139235814	0.00288929	0.00116709	2.47564	0.0133003	0.00200773	0.00158203	1.26909	0.20441
rs11773832	7	139235826	-0.000343557	0.000599741	-0.572842	0.566752	-0.0015852	0.000812901	-1.95005	0.0511713
rs4732386	7	139240471	-0.000703627	0.000432215	-1.62796	0.103535	-0.000857258	0.000585996	-1.46291	0.143494
rs74541941	7	139242446	0.00265666	0.000890306	2.98398	0.00284546	0.00425127	0.00120706	3.52201	0.000428347
rs74544392	7	139246987	0.000965688	0.000979002	0.9864	0.323938	-0.00118742	0.00132719	-0.894689	0.370954
rs17160987	7	139249414	-0.000152336	0.00117658	-0.129473	0.896984	0.000390726	0.00159499	0.244971	0.806479
rs79672391	7	139263715	0.0001342	0.000696639	0.192639	0.847241	-0.00021142	0.000944339	-0.223881	0.82285
rs60526966	7	139263829	0.000322601	0.000570879	0.565095	0.57201	0.000639389	0.000773854	0.826239	0.408669
rs76372251	7	139265010	-0.000454545	0.00115501	-0.393541	0.69392	-0.00100564	0.00156627	-0.642063	0.520833
rs75192562	7	139272343	0.00131971	0.000959868	1.37489	0.169166	0.000494815	0.00130143	0.38021	0.70379
rs34093649	7	139288937	0.000906561	0.0018265	0.496339	0.619656	0.00341947	0.00247588	1.38112	0.167244
rs79573109	7	139297574	8.9e-06	0.000484403	0.0183727	0.985342	-0.000513882	0.00065673	-0.782487	0.433929
rs12532939	7	139301012	0.000147006	0.000633509	0.23205	0.816499	-0.000327774	0.000858918	-0.381613	0.702749
rs73156854	7	139306820	0.000799583	0.00177	0.451741	0.651456	0.00202298	0.00239897	0.843269	0.399079
rs35524669	7	139314824	-0.000432018	0.000861291	-0.501594	0.615953	0.0025761	0.00116753	2.20646	0.0273529
rs76469528	7	139315798	-0.0011496	0.00190894	-0.602217	0.54703	0.000742106	0.00258824	0.286722	0.774325
rs28579164	7	139316360	0.000816113	0.000708167	1.15243	0.249146	0.000586711	0.000960311	0.610959	0.541227
rs118152986	7	139316749	-0.00233128	0.00141747	-1.64467	0.100039	0.00167645	0.00192177	0.872348	0.383019
rs1880411	7	139319016	-0.000915463	0.00076379	-1.19858	0.230692	0.00227083	0.00103555	2.19287	0.0283172
rs10954650	7	139326552	1.46e-05	0.000441082	0.0330508	0.973634	-0.000317633	0.000597751	-0.531379	0.595157
rs75617331	7	139329324	-0.00166552	0.00145111	-1.14776	0.251067	-0.00232759	0.00196661	-1.18355	0.236591
rs55878341	7	139330698	-0.000361966	0.000486512	-0.744002	0.456876	-0.00137468	0.000659746	-2.08365	0.0371933
rs1464799	7	139331850	-0.000778351	0.000668509	-1.16431	0.2443	-8.78e-05	0.000906331	-0.0968499	0.922846
rs10954651	7	139333338	5.7e-05	0.000453559	0.125729	0.899947	-0.000252704	0.000614904	-0.410965	0.681099
rs7785516	7	139334098	-0.00110709	0.00065226	-1.69732	0.0896374	-0.00082456	0.000884172	-0.932579	0.351038
rs73156870	7	139335837	-0.000501075	0.00110951	-0.451617	0.651545	-0.00217399	0.00150446	-1.44503	0.148451
rs9656517	7	139339470	0.000812642	0.000587026	1.38434	0.166256	0.000440155	0.000795862	0.553055	0.580226
rs7796454	7	139339845	-0.000579153	0.00124697	-0.464447	0.642328	-0.00111519	0.00169079	-0.659565	0.509533
rs113455073	7	139341566	-0.000709781	0.00140193	-0.50629	0.612653	0.00304738	0.00190017	1.60374	0.108773
rs75357226	7	139344695	0.000283458	0.000970158	0.292177	0.770151	-0.00102183	0.0013148	-0.777171	0.437059
rs78211656	7	139348296	0.000779745	0.000655682	1.18921	0.234357	0.000247684	0.000889126	0.278571	0.780575
rs12668118	7	139348866	0.000999497	0.000477119	2.09486	0.0361844	0.000343101	0.00064685	0.530418	0.595823
rs77279640	7	139351950	0.000733025	0.000549555	1.33385	0.182254	-6.32e-05	0.000745077	-0.0848802	0.932357
rs77247461	7	139353481	0.00171061	0.00122469	1.39678	0.162482	0.00450592	0.00165995	2.71449	0.00663825
rs4130470	7	139353761	-0.000893015	0.000443363	-2.01419	0.043991	-0.000980432	0.000600942	-1.63149	0.102787
rs12667987	7	139354235	0.000964302	0.000431551	2.2345	0.0254509	-0.000283539	0.000584953	-0.484721	0.627874
rs9768699	7	139354337	-0.000312197	0.000432858	-0.721247	0.470758	0.000702461	0.000586918	1.19687	0.23136
rs12672727	7	139354457	0.000313493	0.000833598	0.376072	0.706864	0.00132989	0.00112993	1.17696	0.239213
rs73486046	7	139357039	-0.000568906	0.000975229	-0.583356	0.559654	-0.0038862	0.00132228	-2.93902	0.00329278
rs74884659	7	139358039	-0.000217069	0.00166656	-0.130249	0.896369	-0.00475684	0.00225873	-2.10598	0.0352069
rs10277603	7	139359432	0.000536696	0.000437861	1.22572	0.220305	0.000612406	0.000593653	1.03159	0.302265
rs10262234	7	139359730	0.000237568	0.000545619	0.43541	0.663265	0.000670891	0.000739791	0.906865	0.364479
rs75283805	7	139360753	-0.00277309	0.00149265	-1.85783	0.0631942	-0.000281623	0.00202392	-0.139148	0.889333
rs28797003	7	139369736	-0.00136817	0.0012992	-1.05309	0.292302	-0.00146057	0.0017606	-0.829584	0.406774
rs75013729	7	139373424	0.000503052	0.00124106	0.405339	0.685229	0.00106732	0.00168262	0.634318	0.525874
rs9692080	7	139374012	-3.81e-05	0.000427616	-0.0891209	0.928986	0.0010459	0.000579783	1.80395	0.0712408
rs76498786	7	139377424	-0.000893613	0.000964645	-0.926365	0.354257	-0.000234627	0.00130729	-0.179475	0.857565
rs28707561	7	139379164	-0.000973233	0.000549395	-1.77146	0.0764848	-0.000755303	0.000744871	-1.01401	0.310581
rs73158603	7	139414982	0.000431752	0.00099047	0.435906	0.662905	0.00431181	0.00134241	3.21198	0.00131835
rs7456421	7	139415775	-0.000903565	0.000542898	-1.66434	0.0960464	-0.00225111	0.000735982	-3.05865	0.00222355
rs4074826	7	139415943	-0.000999928	0.000577499	-1.73148	0.0833673	-0.00190575	0.000782914	-2.43418	0.0149262
rs80256535	7	139425815	-0.00017634	0.000849097	-0.20768	0.835479	0.000842704	0.00115036	0.732558	0.463828
rs117274312	7	139427442	-0.00355988	0.00127857	-2.78427	0.00536512	-0.000794663	0.00173316	-0.458505	0.64659
rs73158615	7	139437466	-7.37e-05	0.000769	-0.0958122	0.92367	-0.000456091	0.00104226	-0.437599	0.661677
rs10215942	7	139444024	0.000161308	0.00129483	0.124579	0.900857	-0.00365862	0.00175563	-2.08393	0.0371673
rs10236187	7	139447377	0.000154224	0.00128604	0.119922	0.904545	-0.00338497	0.00174399	-1.94094	0.0522669
rs73158622	7	139449008	0.000789852	0.000870664	0.907184	0.36431	-0.000300591	0.00118052	-0.254626	0.799012
rs1015122	7	139454843	-0.000694764	0.00054196	-1.28195	0.199862	-0.00202689	0.00073462	-2.7591	0.00579648
rs57058283	7	139455078	-0.00164765	0.00117889	-1.39763	0.162226	-0.00290802	0.00159821	-1.81955	0.0688278
rs76936272	7	139462571	-0.00148591	0.00175643	-0.845978	0.397566	0.0018601	0.00238035	0.78144	0.434544
rs10487661	7	139497679	0.00103392	0.00125937	0.820984	0.411656	-0.00161875	0.00170745	-0.948053	0.343103
rs6970438	7	139499970	0.00022948	0.000431938	0.53128	0.595225	0.00105125	0.000585606	1.79515	0.0726311
rs10257313	7	139502073	0.000263257	0.00042984	0.612452	0.540239	0.00108104	0.000582819	1.85485	0.0636183
rs10277664	7	139506580	0.000582411	0.000435325	1.33788	0.180938	0.000501546	0.000590258	0.849707	0.395489
rs6951759	7	139507568	0.000229711	0.000434991	0.528081	0.597443	0.000291102	0.000590121	0.493292	0.621807
rs35887357	7	139509712	0.000902929	0.00131192	0.688248	0.491297	0.00162341	0.00177856	0.91277	0.361364
rs73158637	7	139512532	0.000738424	0.00129368	0.570791	0.568142	0.00531905	0.0017529	3.03443	0.00241012
rs35612019	7	139516708	0.000216736	0.000615457	0.352154	0.724723	3.1e-05	0.000834417	0.0371773	0.970344
rs77943929	7	139518619	-0.0016434	0.000619708	-2.6519	0.0080045	-0.00130635	0.000840574	-1.55412	0.120156
rs60503820	7	139520944	0.000517121	0.000437435	1.18217	0.237141	-4.92e-05	0.000593013	-0.082933	0.933905
rs62490063	7	139524364	-0.000366899	0.00105119	-0.349032	0.727065	0.0040894	0.00142469	2.87038	0.00410007
rs12667080	7	139525212	0.000224962	0.000598296	0.376005	0.706914	0.00155401	0.000811079	1.91598	0.055369
rs76160617	7	139538679	0.00127092	0.0010878	1.16834	0.242671	-0.00100412	0.00147557	-0.680495	0.496192
rs75243282	7	139539833	-0.00132454	0.000627738	-2.11002	0.0348577	-0.00120404	0.000850914	-1.415	0.157069
rs6952056	7	139542268	0.000333349	0.000426694	0.781236	0.434664	-3.51e-05	0.000578443	-0.0605993	0.951678
rs56246068	7	139545513	-0.00168054	0.000651298	-2.5803	0.00987196	-0.000964141	0.000882602	-1.09239	0.274665
rs74692484	7	139546785	-8.08e-05	0.000974941	-0.0829066	0.933926	0.000222823	0.00132134	0.168634	0.866085
rs41706	7	139553641	0.000648904	0.000476655	1.36137	0.173398	0.00126387	0.000646187	1.95589	0.0504791
rs116967457	7	139561683	-0.000703891	0.00168334	-0.418151	0.675837	-0.00296938	0.00228324	-1.30051	0.193427
rs117013721	7	139569545	0.000739803	0.00184781	0.400368	0.688885	-0.00247283	0.00250527	-0.987053	0.323618
rs117026346	7	139571767	-0.00443381	0.0015654	-2.83239	0.00462043	4.1e-05	0.00212201	0.0193204	0.984586
rs74670745	7	139574561	-0.00187095	0.00179076	-1.04478	0.296126	-0.000319234	0.00242805	-0.131477	0.895398
rs1015572	7	139586258	0.000542206	0.000988851	0.54832	0.583473	0.0014422	0.00134036	1.07598	0.281937
rs75040233	7	139586665	0.000567952	0.00107242	0.529599	0.596391	-0.000229892	0.001454	-0.15811	0.87437
rs2267685	7	139587509	-0.000576971	0.000435612	-1.32451	0.185336	0.000919575	0.000590512	1.55725	0.119412
rs117526929	7	139595826	-0.00239453	0.0019048	-1.25711	0.208716	-0.00572198	0.00258195	-2.21615	0.0266822
rs59104265	7	139602499	0.000419736	0.00051682	0.81215	0.416706	0.000391561	0.000700519	0.558958	0.576191
rs77476918	7	139606154	-0.00040906	0.00138592	-0.295155	0.767876	0.00104218	0.00187871	0.554729	0.57908
rs79143758	7	139611722	0.00127299	0.00111465	1.14205	0.253435	0.00356488	0.00151198	2.35776	0.0183863
rs41316459	7	139613164	0.00142564	0.00116441	1.22435	0.22082	-0.00109646	0.00157907	-0.694374	0.487448
rs17161244	7	139617918	0.00205045	0.0014263	1.4376	0.150548	-0.000301993	0.00193444	-0.156113	0.875944
rs34261855	7	139618209	0.00129889	0.00115902	1.12069	0.262422	0.000299716	0.00157109	0.19077	0.848706
rs6965165	7	139618890	6.15e-05	0.000933975	0.0658779	0.947475	0.00207076	0.00126618	1.63543	0.101959
rs4726457	7	139623170	-0.00031019	0.000455834	-0.680488	0.496196	0.000566609	0.000617986	0.916865	0.359214
rs17180415	7	139631084	-0.000230017	0.00124291	-0.185063	0.85318	-0.00455892	0.00168428	-2.70675	0.00679486
rs41732	7	139635469	0.00086855	0.00212757	0.408236	0.683101	-0.00322528	0.00288311	-1.11868	0.263276
rs73158671	7	139638545	0.0001339	0.000930429	0.143912	0.88557	0.000445821	0.00126096	0.353556	0.723672
rs62490098	7	139639293	-0.00162181	0.00158341	-1.02425	0.305716	0.00193921	0.00214698	0.903229	0.366405
rs2299894	7	139641247	0.000849672	0.000452074	1.8795	0.0601776	0.000198894	0.000612888	0.32452	0.745545
rs6952940	7	139652440	0.000686147	0.00162417	0.422461	0.672689	-0.000988063	0.00220565	-0.447969	0.654176
rs1003816	7	139653612	0.000136329	0.000699265	0.19496	0.845424	3.57e-06	0.000948224	0.00376208	0.996998
rs76511763	7	139657049	0.00045807	0.000722593	0.633925	0.52613	-0.000679487	0.000979574	-0.693656	0.487898
rs3823717	7	139657221	-4.43e-05	0.000432671	-0.102352	0.918477	0.000576714	0.00058663	0.983096	0.325561
rs41729	7	139658582	0.000323741	0.000519013	0.623762	0.532784	-0.000886512	0.000703594	-1.25998	0.207679
rs2072179	7	139662072	-0.00180487	0.00111364	-1.62069	0.105085	-0.00016929	0.00150981	-0.112127	0.910723
rs41723	7	139664675	0.000279489	0.000578942	0.482758	0.629268	-0.00148224	0.000785278	-1.88753	0.0590894
rs111685712	7	139667271	6.04e-05	0.000697116	0.0866743	0.93093	-0.000761885	0.000945689	-0.80564	0.420451
rs42334	7	139670494	-0.000220399	0.000688783	-0.319984	0.748981	-0.00128915	0.000933646	-1.38077	0.167352
rs6962291	7	139671117	-0.000111634	0.000457033	-0.244259	0.807031	0.000186487	0.000619583	0.300989	0.763423
rs740150	7	139675510	0.000981937	0.000556187	1.76548	0.0774841	-0.000287404	0.000754276	-0.381032	0.70318
rs77552453	7	139676355	0.00329682	0.0018642	1.76849	0.0769802	-0.00429607	0.00252807	-1.69934	0.0892553
rs117673053	7	139677602	-0.000112446	0.00193144	-0.0582186	0.953575	0.00120479	0.00261815	0.460167	0.645396
rs193947	7	139682643	0.000138051	0.000432139	0.319459	0.749379	-0.000470402	0.000585822	-0.802978	0.421988
rs10487666	7	139683674	0.000246838	0.00079998	0.308555	0.75766	-0.00201697	0.0010844	-1.85998	0.0628893
rs10487667	7	139684043	-2.59e-05	0.000488532	-0.0530953	0.957656	-0.000821842	0.000662257	-1.24097	0.214617
rs8192849	7	139685061	0.000469683	0.00138966	0.337984	0.735375	-0.00010589	0.00188463	-0.0561863	0.955193
rs10251092	7	139685543	-0.00058099	0.00104615	-0.555361	0.578648	0.000131884	0.00141818	0.0929957	0.925907
rs79463454	7	139686029	0.000456453	0.00154889	0.294697	0.768226	-0.00128892	0.00210013	-0.613734	0.539391
rs35813039	7	139687184	-0.000763915	0.000497214	-1.53639	0.124444	-0.000585198	0.000674046	-0.868187	0.385293
rs2108033	7	139687251	-0.000418288	0.000448502	-0.932634	0.35101	-0.000699534	0.000607843	-1.15085	0.249797
rs4726499	7	139688004	0.000774469	0.000509155	1.52109	0.128239	0.000616577	0.00069026	0.893253	0.371722
rs75690999	7	139688645	0.00121342	0.000909663	1.33392	0.18223	0.000734718	0.00123278	0.595983	0.551187
rs3801148	7	139694500	0.000495121	0.000426931	1.15972	0.246163	-0.00114657	0.000578804	-1.98093	0.0476003
rs7795996	7	139695144	0.000341698	0.000458268	0.74563	0.455892	-0.00153501	0.000621297	-2.47065	0.0134873
rs62490128	7	139702440	0.000295808	0.000514534	0.574906	0.565356	0.00101818	0.000697622	1.45951	0.144427
rs11761051	7	139704563	0.000201323	0.000501619	0.401347	0.688165	-0.0019254	0.000680092	-2.83109	0.00463934
rs73734172	7	139707528	-0.000250462	0.00118571	-0.211234	0.832705	-3.21e-05	0.00160801	-0.019938	0.984093
rs3823715	7	139710148	1.76e-05	0.000454968	0.0387819	0.969064	-0.00202284	0.0006167	-3.28011	0.0010378
rs10480350	7	139710351	0.000856472	0.00112782	0.759407	0.44761	-0.0002655	0.00152848	-0.173702	0.8621
rs78922519	7	139711366	0.00192083	0.00189752	1.01228	0.311404	0.00278949	0.00257287	1.08419	0.27828
rs13227152	7	139713109	-0.001059	0.00103512	-1.02306	0.30628	-0.00134924	0.00140313	-0.961596	0.336253
rs8192868	7	139715641	-0.0021609	0.00144319	-1.4973	0.134316	0.00218991	0.00195658	1.11925	0.263033
rs5763	7	139715645	0.00183382	0.00144268	1.27112	0.203687	0.000264295	0.00195613	0.135111	0.892524
rs10234513	7	139715856	0.00279736	0.0011491	2.4344	0.0149172	8.43e-05	0.00155738	0.0541378	0.956825
rs117300161	7	139718009	-0.00388252	0.00192695	-2.01486	0.0439202	-0.00410839	0.00261184	-1.57298	0.115723
rs6952262	7	139719439	0.000128876	0.000541593	0.237957	0.811915	-0.00165885	0.000734267	-2.25919	0.0238723
rs118131846	7	139720343	0.00105087	0.00133849	0.785116	0.432386	-0.000381807	0.00181464	-0.210404	0.833352
rs1079322	7	139721858	-0.00233733	0.00105717	-2.21093	0.0270414	-0.000216478	0.00143337	-0.151027	0.879954
rs116090373	7	139722587	-0.00107499	0.00169288	-0.635008	0.525424	-0.000237934	0.00229586	-0.103636	0.917458
rs1044718	7	139723596	0.00109136	0.000757603	1.44054	0.149716	0.000415857	0.0010277	0.404647	0.685737
rs138130201	7	139727781	0.000407573	0.00176957	0.230324	0.817841	0.00352154	0.00239971	1.46749	0.142245
rs79917840	7	139728552	4.48e-05	0.00179622	0.0249225	0.980117	-0.00175237	0.00243673	-0.71915	0.472049
rs2286195	7	139728584	0.000344703	0.000537682	0.641091	0.521464	-0.0019731	0.000728777	-2.70742	0.00678129
rs28692807	7	139729573	0.000869051	0.00201448	0.431401	0.666177	-0.00121993	0.00273118	-0.446668	0.655115
rs77056410	7	139731345	0.00222207	0.00145266	1.52966	0.126102	-0.000255752	0.001969	-0.129889	0.896654
rs35456446	7	139734069	-0.00156252	0.00105372	-1.48287	0.138111	5.87e-05	0.00142861	0.0410937	0.967221
rs73160832	7	139736797	0.000176015	0.000859488	0.204791	0.837736	0.00437654	0.00116507	3.75644	0.000172378
rs12703513	7	139736834	-0.000302274	0.000695171	-0.43482	0.663694	-0.00178317	0.000942619	-1.89171	0.05853
rs13244572	7	139738367	-0.00146897	0.00101724	-1.44407	0.14872	0.000397605	0.00137949	0.288227	0.773174
rs56356449	7	139740313	-0.000759053	0.000713091	-1.06445	0.287124	0.000441312	0.000966481	0.456618	0.647946
rs34111764	7	139746793	0.000357157	0.00105791	0.337606	0.73566	3.72e-05	0.00143431	0.0259478	0.979299
rs2362460	7	139754451	0.00032031	0.000440851	0.726572	0.467489	-0.00116021	0.000597485	-1.94183	0.0521589
rs61729681	7	139757712	-0.00198621	0.000982459	-2.02167	0.0432117	-0.0011942	0.00133159	-0.89682	0.369815
rs77894655	7	139759334	0.00134763	0.00114033	1.18179	0.23729	0.00134617	0.00154537	0.871097	0.383702
rs62491364	7	139759620	7.89e-05	0.00106221	0.0742885	0.940781	0.000883175	0.00144039	0.613148	0.539779
rs6943771	7	139763419	-0.00122982	0.000697215	-1.7639	0.0777492	3.88e-05	0.000945193	0.0410264	0.967275
rs12537086	7	139763536	8.15e-05	0.000467027	0.174528	0.86145	-0.0015113	0.0006333	-2.38639	0.0170154
rs79974728	7	139770185	0.00062457	0.000755168	0.827061	0.408203	-0.000366127	0.00102373	-0.35764	0.720613
rs7803170	7	139770813	-0.00023961	0.000450752	-0.531578	0.595019	-0.00136961	0.00061109	-2.24126	0.02501
rs10952547	7	139771998	0.000106993	0.000475571	0.224978	0.821997	-0.00150773	0.000644747	-2.33849	0.0193627
rs6954229	7	139773410	0.000584565	0.000427878	1.36619	0.171879	0.00128087	0.000580141	2.20786	0.0272549
rs75988985	7	139785820	0.00182107	0.00113065	1.61065	0.107257	0.00222906	0.00153267	1.45436	0.145848
rs80098017	7	139786498	-0.00116365	0.00183101	-0.635525	0.525087	0.000928498	0.00248092	0.374256	0.708214
rs17161394	7	139788077	0.0014096	0.00177269	0.795173	0.426514	0.0027548	0.00240297	1.14641	0.251625
rs35701071	7	139796335	-0.000842921	0.00144719	-0.582454	0.560261	-0.00020176	0.00196213	-0.102827	0.9181
rs75957588	7	139797012	-0.000964957	0.00144911	-0.665894	0.505479	0.00154513	0.00196388	0.786776	0.431414
Affx-29832449	7	139797431	-0.000260163	0.000455217	-0.571514	0.567652	5.48e-05	0.000617149	0.0888132	0.92923
rs117467168	7	139809524	-0.000149341	0.00180788	-0.0826057	0.934165	-0.0026409	0.00245114	-1.07742	0.281295
rs74399532	7	139818822	-4.38e-05	0.00145552	-0.0300724	0.976009	0.00288251	0.00197319	1.46084	0.144062
rs118165355	7	139822909	0.00146809	0.0011209	1.30974	0.190285	-0.000667523	0.00151958	-0.439283	0.660457
rs6464553	7	139834680	-0.000896036	0.000432319	-2.07263	0.0382078	-0.00105031	0.000586033	-1.79224	0.0730953
rs55746715	7	139842630	-0.00203191	0.00195869	-1.03738	0.299558	0.00168455	0.00265586	0.634277	0.5259
rs10237170	7	139846749	0.000845919	0.000649984	1.30145	0.193107	-0.000856406	0.000881274	-0.971782	0.33116
rs886645	7	139848444	-0.000479636	0.000578517	-0.829078	0.407061	0.00119995	0.000784502	1.52957	0.126125
rs117591750	7	139849783	-0.00144659	0.00130649	-1.10724	0.268192	-0.00277913	0.00177285	-1.56761	0.116973
rs62491425	7	139851684	-0.00162116	0.000721432	-2.24714	0.0246316	-0.00332858	0.000979146	-3.39947	0.000675247
rs17192222	7	139855216	-3.04e-05	0.000686363	-0.0443499	0.964626	-0.000231746	0.000930386	-0.249086	0.803295
rs6950875	7	139858280	-0.000267621	0.000455683	-0.587297	0.557005	8.81e-05	0.000617694	0.142705	0.886523
rs62491431	7	139861829	0.000575047	0.00118681	0.484531	0.628009	0.000604503	0.00160783	0.375973	0.706937
rs10952576	7	139867162	8.01e-06	0.000474034	0.0168875	0.986526	0.000172928	0.000642756	0.269041	0.787898
rs78858897	7	139874073	-0.00114941	0.00158218	-0.726473	0.467549	-0.000132536	0.00214501	-0.0617879	0.950732
rs74482492	7	139887928	-0.00123353	0.00103159	-1.19575	0.231793	-0.000639308	0.00139917	-0.45692	0.647729
rs35804730	7	139903841	-0.00115435	0.00144359	-0.799639	0.423921	-0.000959643	0.00195711	-0.490336	0.623897
rs76444996	7	139910311	-3.99e-05	0.0020533	-0.0194142	0.984511	0.00126877	0.0027841	0.455719	0.648592
rs74503324	7	139911735	0.00114269	0.000781303	1.46255	0.143592	-0.000242163	0.00105919	-0.228631	0.819156
rs35341285	7	139911944	-0.00108917	0.000621126	-1.75354	0.079511	-0.00309216	0.000842104	-3.67194	0.000240758
rs2471320	7	139915120	0.000558483	0.000962775	0.580076	0.561864	0.0019271	0.00130515	1.47653	0.139803
rs6978858	7	139922860	-0.00123523	0.00120507	-1.02503	0.305352	-0.00373342	0.00163367	-2.28529	0.0222963
rs4726718	7	139926088	-0.000665445	0.000427414	-1.55691	0.119493	-0.00151772	0.000579358	-2.61966	0.00880228
rs77182850	7	139927697	-0.000670735	0.00136855	-0.490106	0.624059	-0.00165719	0.00185527	-0.893232	0.371733
rs73473554	7	139930191	0.000272128	0.000571012	0.476571	0.633668	-0.000802181	0.000774006	-1.0364	0.300016
rs71543361	7	139932189	-0.0011552	0.000849072	-1.36054	0.173659	-0.000715515	0.00115094	-0.621681	0.534152
rs76874681	7	139933177	1e-05	0.00145192	0.00689748	0.994497	4.07e-05	0.00196856	0.0206885	0.983494
rs111976500	7	139934683	-0.000667267	0.000911827	-0.731791	0.464297	0.00293108	0.00123627	2.37091	0.0177449
rs73737532	7	139935443	0.00150949	0.000641995	2.35124	0.0187114	-0.000659649	0.000870312	-0.757946	0.448484
rs2471281	7	139936877	-0.00115277	0.000443821	-2.59737	0.00939444	-0.000504179	0.000601584	-0.838087	0.401983
rs2471280	7	139936997	-0.00105414	0.000442487	-2.3823	0.0172055	-0.000460805	0.000600044	-0.767952	0.442517
rs2471279	7	139937237	-0.000790504	0.000472803	-1.67195	0.0945347	-0.000926328	0.000640727	-1.44574	0.14825
rs71543363	7	139937367	0.001973	0.00143674	1.37325	0.169676	0.00296201	0.00194737	1.52103	0.128253
rs77365518	7	139939171	0.000944934	0.00104224	0.906641	0.364597	-0.00142819	0.0014127	-1.01097	0.312032
rs17161443	7	139939203	0.00102591	0.00045975	2.23145	0.0256519	-0.000374732	0.000623455	-0.601058	0.547802
rs57644186	7	139939328	0.00353239	0.00163619	2.15892	0.0308575	0.00171007	0.00221846	0.770837	0.440804
rs2253729	7	139942889	-0.0002527	0.00046607	-0.542193	0.587686	-0.00132521	0.000631854	-2.09734	0.035964
rs13235624	7	139943267	0.000420272	0.000430966	0.975186	0.329469	2.8e-05	0.000584223	0.0478543	0.961832
rs6944218	7	139946607	-0.00153844	0.000729798	-2.10804	0.0350282	0.000863489	0.000989359	0.872776	0.382786
rs56691631	7	139956916	-0.000539505	0.000800943	-0.673588	0.500574	0.00166664	0.00108619	1.53439	0.124934
rs11765427	7	139956987	-0.00127802	0.000758852	-1.68414	0.0921548	0.00151162	0.00102844	1.46982	0.141611
rs2429216	7	139958544	-0.000263852	0.000426991	-0.617933	0.53662	0.000727453	0.000578628	1.2572	0.208681
rs79364521	7	139958670	0.000237842	0.00118428	0.200832	0.84083	-0.00280664	0.00160532	-1.74834	0.0804058
rs62491776	7	139960250	0.00108646	0.0018532	0.586263	0.557699	0.00220617	0.00251348	0.877737	0.380087
rs2429213	7	139960630	-0.000781679	0.000515315	-1.5169	0.129294	0.00107679	0.000698339	1.54192	0.123093
rs2429212	7	139960777	0.000465837	0.00121286	0.384081	0.700918	-0.00325665	0.00164389	-1.98107	0.0475847
rs10258694	7	139963092	7.89e-05	0.000542699	0.145319	0.884459	-0.000871403	0.000735582	-1.18464	0.236159
rs73737554	7	139964717	-0.00108609	0.000752981	-1.44238	0.149196	0.00149435	0.0010206	1.46418	0.143145
rs4726736	7	139966600	0.000389374	0.000490269	0.794204	0.427077	0.000129039	0.000664818	0.194096	0.846101
rs2429208	7	139969443	0.000493602	0.000629785	0.783763	0.43318	0.000237262	0.000854063	0.277804	0.781163
rs2429206	7	139970775	0.000591735	0.000427366	1.38461	0.166172	-0.000497054	0.000579314	-0.858006	0.39089
rs11767005	7	139972328	-0.000708283	0.000482302	-1.46855	0.141957	0.00120413	0.000653771	1.84182	0.0655017
rs2471282	7	139975028	0.000232434	0.000732339	0.317386	0.750951	-6.18e-05	0.000992463	-0.0622897	0.950332
rs78831840	7	139977077	-0.00122459	0.0015818	-0.774175	0.438828	0.00208584	0.00214446	0.972663	0.330722
rs2471297	7	139982184	0.0001067	0.000829427	0.128643	0.89764	0.000691536	0.00112462	0.614908	0.538616
rs2471299	7	139982756	-0.000311151	0.000453837	-0.6856	0.492966	0.00053466	0.000615223	0.869051	0.38482
rs28376159	7	139983951	-0.000949491	0.000522872	-1.81591	0.0693846	0.000131748	0.000708897	0.185849	0.852563
rs79435000	7	139985815	0.00385195	0.0014077	2.73634	0.00621304	0.00172043	0.00190811	0.90164	0.367249
rs62491830	7	139988371	0.000219765	0.000501976	0.437799	0.661533	-9.83e-05	0.000680457	-0.144446	0.885149
rs7805584	7	139995054	-0.000315697	0.000640113	-0.49319	0.621879	-0.00104321	0.000868573	-1.20106	0.22973
rs34356756	7	140001434	0.00189705	0.000774795	2.44846	0.0143476	-0.000948044	0.00105073	-0.902268	0.366915
rs12703730	7	140002317	-0.00065374	0.000426947	-1.5312	0.125722	0.000707935	0.000578821	1.22306	0.221307
rs28637130	7	140010249	-0.000687559	0.000888402	-0.773927	0.438974	-7.34e-05	0.00120418	-0.0609324	0.951413
rs77709231	7	140012458	-6.47e-05	0.000818488	-0.0790743	0.936974	0.000541747	0.00110931	0.488363	0.625293
rs4433051	7	140012727	0.000456681	0.000654688	0.697556	0.485456	-0.000779676	0.00088744	-0.878567	0.379637
rs12533908	7	140025370	-0.000923701	0.000636821	-1.45049	0.146924	-0.000924016	0.000863553	-1.07002	0.284612
rs76390066	7	140030836	-0.00100554	0.000753236	-1.33495	0.181892	0.00105299	0.00102165	1.03068	0.302692
rs73160901	7	140031652	0.00126407	0.00127472	0.991641	0.321373	0.00465698	0.00172836	2.69446	0.00705075
rs1139906	7	140034742	-0.000337857	0.000814217	-0.414947	0.678181	0.000386167	0.00110382	0.349845	0.726455
rs7784193	7	140035669	0.000178551	0.000426895	0.418255	0.675761	-0.000689231	0.000578745	-1.19091	0.233691
rs79796617	7	140036513	-0.00186895	0.00119917	-1.55854	0.119107	-0.000195046	0.00162579	-0.11997	0.904507
rs79851384	7	140040330	-0.00025494	0.000641091	-0.397666	0.690876	0.00102566	0.00086933	1.17983	0.238069
rs74938974	7	140045011	0.00182855	0.00184691	0.990059	0.322146	0.00187003	0.00250425	0.746742	0.45522
rs34698154	7	140045272	-0.000272772	0.000727317	-0.375039	0.707632	0.00194792	0.00098613	1.97531	0.0482334
rs75358854	7	140046214	0.00191188	0.0012642	1.51233	0.130451	-6.87e-05	0.00171378	-0.0401041	0.96801
rs28670038	7	140049292	-0.000417532	0.000636246	-0.656242	0.511669	-1e-05	0.000862707	-0.0115933	0.99075
rs12533035	7	140058376	-0.00194487	0.000782721	-2.48475	0.0129646	-0.000931667	0.00106132	-0.877834	0.380035
rs12154606	7	140060150	-0.00252751	0.00114216	-2.21293	0.0269036	-0.00212696	0.00154874	-1.37335	0.169645
rs12669654	7	140066411	-0.000284437	0.000430996	-0.659952	0.509285	-0.000445295	0.000584105	-0.762355	0.445849
rs59072471	7	140070012	0.000233348	0.000728576	0.320279	0.748757	0.000943976	0.000987698	0.955734	0.339207
rs3924962	7	140075999	0.000245595	0.00042873	0.572843	0.566751	-3.3e-05	0.000581084	-0.0567066	0.954779
rs66646584	7	140079971	-0.000420307	0.000750573	-0.559982	0.575492	-0.000301458	0.00101751	-0.296271	0.767023
rs62490396	7	140080087	0.000135278	0.000428311	0.31584	0.752124	1.88e-05	0.00058052	0.0323778	0.974171
rs10452886	7	140090239	0.000177273	0.000539546	0.32856	0.742488	0.00108268	0.000731465	1.48015	0.138833
rs67100583	7	140092457	0.000131843	0.000551733	0.238962	0.811135	0.0010279	0.000748785	1.37275	0.169831
rs73163246	7	140102216	-0.000731898	0.000436335	-1.67738	0.0934699	-0.000745239	0.000591521	-1.25987	0.207717
rs13246775	7	140102351	0.000301566	0.000433511	0.695637	0.486657	0.000291497	0.000587656	0.496033	0.619871
rs73163251	7	140104062	0.00160461	0.00136871	1.17236	0.241055	-0.000508647	0.00185522	-0.274171	0.783953
rs79672752	7	140104346	0.00101612	0.00109424	0.928608	0.353093	0.000317103	0.00148404	0.213675	0.8308
rs34188043	7	140104716	0.0014801	0.00131639	1.12436	0.26086	0.00109104	0.00178423	0.611492	0.540874
rs111342365	7	140106126	0.00119187	0.000698963	1.7052	0.088158	0.00291323	0.000947555	3.07447	0.00210892
rs2971690	7	140110677	-0.000912243	0.000428685	-2.12801	0.0333374	-0.000247538	0.000581121	-0.425966	0.670133
rs10274134	7	140114547	0.00116876	0.00101255	1.15427	0.24839	0.000688942	0.00137307	0.501753	0.615842
rs59583317	7	140116587	-0.000288506	0.000816525	-0.353334	0.723838	-0.00143503	0.00110681	-1.29655	0.194788
rs74412764	7	140117806	0.00136251	0.00111515	1.22181	0.221779	0.000673041	0.00151174	0.445209	0.656169
rs80274100	7	140122339	-0.00214248	0.000471848	-4.54062	5.61e-06	-0.000285876	0.000639597	-0.446962	0.654903
rs2948386	7	140125750	0.00166179	0.000476377	3.48838	0.000486026	0.000588392	0.000645984	0.910845	0.362378
rs10247426	7	140130663	0.000618153	0.000543157	1.13807	0.255091	0.000354951	0.000736306	0.48207	0.629757
rs10231547	7	140151469	0.00112183	0.00065595	1.71024	0.0872218	0.00132466	0.000889361	1.48945	0.136369
rs2272096	7	140155296	0.00105575	0.000655478	1.61065	0.107256	0.00148338	0.000888588	1.66937	0.095046
rs78256678	7	140156723	-0.000542291	0.000719411	-0.753798	0.450971	-0.000894543	0.000975321	-0.917178	0.35905
rs76357496	7	140160746	0.00156634	0.000986785	1.58732	0.112441	0.0041862	0.00133725	3.13046	0.00174547
rs112642535	7	140165986	-0.00282299	0.00100592	-2.80639	0.00501033	-0.00252644	0.00136348	-1.85294	0.0638923
rs79453306	7	140173170	-0.00229501	0.000483751	-4.7442	2.09e-06	-0.000145912	0.000655811	-0.222491	0.823932
rs28756184	7	140179818	0.000364089	0.00148497	0.245183	0.806315	0.00224276	0.00201293	1.11418	0.265204
rs7777768	7	140182268	0.00161695	0.000609366	2.65349	0.00796673	0.00153465	0.000826122	1.85765	0.0632195
rs4726825	7	140183878	0.00165862	0.0013382	1.23944	0.215183	-0.00276031	0.00181354	-1.52205	0.127997
rs62490454	7	140184676	0.000755793	0.000566114	1.33505	0.18186	-0.000971015	0.00076743	-1.26528	0.205771
rs77779168	7	140185254	-0.000838678	0.00113297	-0.740246	0.459151	0.00121388	0.00153728	0.789627	0.429746
rs4726826	7	140185397	-0.000141369	0.00045856	-0.308289	0.757863	-0.000851047	0.000621581	-1.36917	0.170948
rs71213485	7	140188961	-0.000143732	0.000578315	-0.248537	0.803719	-0.000203865	0.000783315	-0.260259	0.794664
rs35159272	7	140192795	-0.000373077	0.000434252	-0.859125	0.390272	-0.00137948	0.000588681	-2.34334	0.0191126
rs2363815	7	140197401	0.00169208	0.00133606	1.26647	0.205345	-0.00277703	0.00181056	-1.53379	0.125082
rs73163274	7	140201459	0.000226606	0.000577866	0.392143	0.694953	7.5e-05	0.000783311	0.0957738	0.9237
rs117577396	7	140201968	0.000970452	0.0013338	0.727583	0.466869	-0.00038114	0.00180766	-0.210847	0.833007
rs2363819	7	140204278	-0.00105909	0.000765058	-1.38432	0.166261	-0.000622031	0.00103719	-0.599729	0.548688
rs6945832	7	140209941	0.000139751	0.000431147	0.324139	0.745833	-0.000916135	0.000584584	-1.56716	0.117079
rs4726876	7	140213880	5.21e-05	0.000428216	0.121554	0.903252	-0.00100219	0.000580579	-1.72619	0.0843144
rs4726882	7	140216558	3.57e-05	0.000426632	0.0836897	0.933303	-0.000991476	0.000578446	-1.71403	0.0865238
rs3748088	7	140217670	-8.73e-05	0.000454764	-0.192028	0.847721	-0.000184524	0.000616441	-0.299337	0.764683
rs117937485	7	140218902	0.0029617	0.00124721	2.37465	0.017566	0.0027883	0.00169119	1.64872	0.0992062
rs12538386	7	140219427	0.000691272	0.000745922	0.926735	0.354065	-0.00114079	0.00101119	-1.12816	0.259251
rs117447751	7	140219753	0.000114968	0.00158499	0.072535	0.942176	-0.0016084	0.00214787	-0.748835	0.453957
rs2252397	7	140225750	0.000279656	0.000432198	0.647056	0.517596	-0.000800523	0.000585849	-1.36643	0.171804
rs73163298	7	140226609	0.00056314	0.000615316	0.915205	0.360085	0.000701698	0.000834137	0.841227	0.400222
rs6464833	7	140227293	0.00047547	0.000777395	0.611619	0.54079	-0.0013637	0.00105391	-1.29394	0.195686
rs6943131	7	140227473	-5.36e-05	0.000435701	-0.122938	0.902156	-0.000620714	0.000590798	-1.05064	0.293426
rs6975257	7	140228118	-0.000299431	0.000522375	-0.573212	0.566502	-0.00090463	0.000708071	-1.2776	0.201392
rs10237118	7	140231130	0.000701923	0.000794912	0.88302	0.377226	-0.00205729	0.00107756	-1.90921	0.0562366
rs73165408	7	140234597	-0.00180425	0.00111617	-1.61646	0.105995	0.000335716	0.00151337	0.221833	0.824444
rs16882335	7	140238006	0.00038299	0.000633935	0.604148	0.545746	-0.00139875	0.000859206	-1.62796	0.103534
rs55769135	7	140238185	-0.000167511	0.0011045	-0.151662	0.879453	0.0022623	0.00149779	1.51043	0.130936
rs10254745	7	140238207	0.000186158	0.000428119	0.434827	0.663688	-0.000503711	0.000580346	-0.86795	0.385422
rs66736733	7	140242072	0.000533935	0.000556597	0.959284	0.337416	0.000700899	0.000754407	0.929073	0.352852
rs2293177	7	140244560	0.000191561	0.000461824	0.414793	0.678294	-0.000874651	0.000626055	-1.39708	0.162389
rs34651797	7	140252662	-0.000474027	0.000661361	-0.716744	0.473533	-0.00127493	0.000896382	-1.42231	0.154938
rs679600	7	140270772	0.000332878	0.000753682	0.441669	0.658729	0.000249129	0.00102213	0.243736	0.807436
rs269220	7	140276997	0.000255883	0.000434608	0.588768	0.556017	-0.00105483	0.000589158	-1.7904	0.0733912
rs6954743	7	140287598	-0.000220389	0.00160044	-0.137705	0.890474	-0.00151846	0.00216962	-0.699872	0.484008
rs78177877	7	140288154	-0.00044635	0.00158168	-0.2822	0.77779	-0.00245507	0.00214474	-1.14469	0.252337
rs74566475	7	140294404	4.7e-05	0.00163039	0.0288021	0.977022	-0.000989473	0.00221154	-0.447414	0.654577
rs269241	7	140296401	-0.000310284	0.000458752	-0.676364	0.49881	-0.00144253	0.00062189	-2.31959	0.0203639
rs269243	7	140301731	-0.000412793	0.000888829	-0.464424	0.642345	0.00164724	0.00120528	1.36669	0.171725
rs76016784	7	140304339	-0.00230105	0.00107889	-2.1328	0.0329421	-0.00126064	0.00146271	-0.861852	0.38877
rs7787161	7	140319232	-0.000802057	0.00153421	-0.522781	0.601127	-0.000460187	0.00208112	-0.221125	0.824995
rs79484224	7	140320313	0.00119909	0.000804663	1.49018	0.136178	-0.000532781	0.00109072	-0.488466	0.62522
rs73165443	7	140320408	0.00101414	0.00100874	1.00535	0.314731	0.00134461	0.00136796	0.982933	0.325641
rs17621746	7	140321411	-0.000398044	0.000466963	-0.852411	0.393987	-0.000747084	0.000632963	-1.1803	0.237883
rs269264	7	140330281	-0.000359825	0.000431021	-0.83482	0.40382	0.00119453	0.00058435	2.04419	0.0409353
rs269263	7	140330333	-5.71e-05	0.000434976	-0.131306	0.895534	-0.00102868	0.000589921	-1.74376	0.0812017
rs111752385	7	140334130	0.000737263	0.00109708	0.672026	0.501567	-0.00113196	0.00148732	-0.761073	0.446614
rs118132936	7	140334268	-0.000377262	0.0018326	-0.205862	0.836899	-0.00183228	0.00248372	-0.737715	0.460688
rs73165448	7	140349421	-0.000509376	0.00108441	-0.469728	0.63855	0.00088439	0.00147006	0.6016	0.547441
rs10441215	7	140351925	5.76e-05	0.000885813	0.0650567	0.948129	-0.00207561	0.00120078	-1.72855	0.083891
rs2968560	7	140357961	0.00180619	0.000812492	2.22302	0.0262151	0.000441244	0.00110148	0.400593	0.68872
rs2930327	7	140358351	0.00411455	0.0012711	3.23699	0.0012081	0.00235693	0.00172332	1.36766	0.171419
rs269239	7	140358369	-0.000482139	0.000890486	-0.541434	0.588209	-0.00157243	0.00120715	-1.3026	0.192713
rs62485848	7	140367431	0.000901822	0.0009169	0.983556	0.325335	-0.00101263	0.00124341	-0.814397	0.415418
rs2968558	7	140373326	0.00192425	0.000718283	2.67896	0.00738549	0.000776702	0.000973598	0.797764	0.425008
rs1140034	7	140374049	0.0020308	0.000710709	2.85742	0.00427126	0.00075139	0.00096367	0.779717	0.435558
rs2968553	7	140382156	0.000981273	0.000623757	1.57317	0.115682	0.00059108	0.000845657	0.69896	0.484577
rs17161666	7	140384318	-0.000469847	0.000867254	-0.541765	0.587981	0.00111405	0.0011758	0.947485	0.343393
rs2907951	7	140388185	0.00235054	0.00083667	2.8094	0.00496375	0.000309857	0.00113423	0.273186	0.78471
rs17161668	7	140389888	-0.000521985	0.000870623	-0.599554	0.548804	0.000900237	0.00118039	0.762661	0.445666
rs56266803	7	140392606	0.00160481	0.00111102	1.44444	0.148615	0.00160229	0.00150607	1.06388	0.287382
rs1046515	7	140394587	-0.000290006	0.00087024	-0.333249	0.738947	0.000836842	0.0011798	0.709306	0.478135
rs117002303	7	140417863	-0.00193534	0.00146219	-1.32359	0.185639	-0.00127882	0.00198241	-0.645084	0.518873
rs2968546	7	140420509	0.00230948	0.000836128	2.76211	0.00574329	0.000129001	0.00113353	0.113805	0.909393
rs17622445	7	140423566	0.000580057	0.0014995	0.386834	0.69888	0.00232643	0.00203323	1.1442	0.25254
rs72558381	7	140453383	0.00134245	0.00143727	0.934032	0.350288	0.00250684	0.00194947	1.28591	0.198475
rs34728239	7	140467546	-0.00195247	0.00129134	-1.51198	0.130539	-0.00181807	0.00175022	-1.03877	0.298915
rs117333453	7	140472846	0.000214393	0.00123356	0.173801	0.862022	0.00336999	0.00167237	2.0151	0.0438955
rs1267638	7	140473446	-0.000227504	0.00089065	-0.255436	0.798386	0.000755133	0.00120743	0.625403	0.531707
rs73165461	7	140474894	-0.00125418	0.00107754	-1.16393	0.244455	0.000496912	0.00146101	0.340114	0.733771
rs1267645	7	140485335	0.00155506	0.000630464	2.46653	0.0136435	0.000263002	0.000854571	0.307759	0.758266
rs73165464	7	140490207	-0.00140636	0.000637749	-2.20519	0.0274414	-0.00176371	0.000864845	-2.03934	0.0414173
rs10487888	7	140499107	-0.0001192	0.000430133	-0.277124	0.781685	-0.0017047	0.000583345	-2.92228	0.00347502
rs78839909	7	140529830	-0.000485756	0.000973831	-0.498809	0.617914	-0.00210514	0.00131999	-1.59482	0.110754
rs71543386	7	140531165	-0.00196652	0.00129464	-1.51896	0.128772	-0.00184304	0.0017549	-1.05023	0.293615
rs117714531	7	140532353	0.00071615	0.00182008	0.393471	0.693972	-0.00387421	0.00246759	-1.57004	0.116408
rs13241719	7	140538991	0.000189913	0.00045038	0.421673	0.673264	0.000430249	0.000610477	0.704774	0.480951
rs6947950	7	140539665	0.00129966	0.000642651	2.02235	0.0431416	0.000473934	0.00087124	0.543976	0.586458
rs1922283	7	140560822	-0.00188778	0.000827971	-2.28001	0.022608	-0.00266001	0.00112261	-2.36949	0.0178132
rs117824393	7	140562164	0.00111123	0.00143929	0.772066	0.440076	0.00198482	0.0019514	1.01713	0.309094
rs34245875	7	140564017	0.00133369	0.00125177	1.06544	0.286676	0.00098681	0.00169689	0.58154	0.560877
rs186363735	7	140588359	0.00102413	0.00171522	0.597085	0.550451	0.00404239	0.00232638	1.73763	0.0822769
rs73165482	7	140614921	3.26e-05	0.000677124	0.0481636	0.961586	-0.000203519	0.000917959	-0.221708	0.824541
rs76256790	7	140616832	-0.000706464	0.00136297	-0.518328	0.60423	-0.000706262	0.00184781	-0.382216	0.702301
rs6464157	7	140629408	0.0015273	0.000626797	2.43668	0.0148235	0.000548919	0.000849709	0.646008	0.518275
rs79811809	7	140633481	-0.000583452	0.000798551	-0.730638	0.465001	-0.00059915	0.00108226	-0.55361	0.579847
rs73497923	7	140638895	-0.00010099	0.000890535	-0.113404	0.90971	0.000972899	0.00120704	0.806019	0.420232
rs79856522	7	140641239	-0.00162595	0.00074701	-2.17661	0.0295106	-0.0023298	0.00101284	-2.30027	0.0214338
rs801089	7	140651523	0.0005346	0.000575515	0.928907	0.352938	-0.00158544	0.000780311	-2.0318	0.0421744
rs13438609	7	140667768	0.00295598	0.000813026	3.63578	0.00027719	-0.000292047	0.00110254	-0.264887	0.791097
rs62485450	7	140667778	0.00327955	0.00115859	2.83062	0.00464605	0.000621892	0.00157053	0.395977	0.692122
rs10255167	7	140676153	0.000104438	0.00051474	0.202895	0.839217	-0.00188306	0.000697697	-2.69896	0.00695598
rs78435849	7	140677865	0.002636	0.00182372	1.4454	0.148346	0.0002872	0.00247233	0.116166	0.907521
rs73165498	7	140687353	0.00145954	0.00105493	1.38355	0.166499	0.00110741	0.00142979	0.774522	0.438623
rs117157489	7	140690428	-0.00194492	0.00115474	-1.68429	0.0921261	-0.00294895	0.00156553	-1.88367	0.0596102
rs118102967	7	140690552	-0.00042618	0.00138201	-0.308376	0.757796	-0.00118335	0.00187333	-0.631682	0.527595
rs10952364	7	140696374	9.25e-05	0.00051892	0.178202	0.858564	-0.0018809	0.000703477	-2.67372	0.007502
rs75400265	7	140700418	-0.000111984	0.000539577	-0.20754	0.835588	0.000664846	0.000731352	0.909064	0.363317
rs38727	7	140702871	-0.00121127	0.000604267	-2.00452	0.0450151	-0.0022215	0.000819253	-2.71162	0.00669584
rs17624491	7	140705670	-0.00132386	0.00108051	-1.22521	0.220496	0.00118099	0.00146488	0.806204	0.420126
rs38738	7	140710641	0.00146902	0.00112709	1.30337	0.192449	-0.00128406	0.00152791	-0.840407	0.400681
rs38739	7	140710848	0.00232915	0.000875765	2.65957	0.00782459	-0.000725194	0.00118717	-0.610862	0.541291
rs11764061	7	140754785	-0.0013186	0.000652734	-2.02012	0.0433719	-0.00229415	0.000884887	-2.59259	0.00952617
rs146304791	7	140755536	0.00286821	0.0019307	1.48558	0.137392	0.000872142	0.00261767	0.333175	0.739003
rs801155	7	140767950	0.00183996	0.000732221	2.51285	0.0119764	-0.000937018	0.000992605	-0.943999	0.345171
rs477223	7	140774467	0.000138291	0.000482299	0.286732	0.774318	-0.00137896	0.000653826	-2.10906	0.0349398
rs7788166	7	140778424	0.000216537	0.00100378	0.215722	0.829204	0.00120215	0.00136053	0.883594	0.376916
rs9640323	7	140795298	0.000576719	0.000636231	0.906461	0.364692	0.000216411	0.00086273	0.250844	0.801935
rs75222717	7	140795825	-0.00306784	0.00181266	-1.69246	0.0905602	-0.000240886	0.00245795	-0.0980024	0.92193
rs17630683	7	140800262	0.00061233	0.000761165	0.804465	0.421129	-0.000146133	0.00103195	-0.141609	0.887389
rs79587754	7	140802330	-0.000501483	0.0010696	-0.468852	0.639176	0.000923021	0.00144996	0.636584	0.524397
rs6464330	7	140803520	-0.000461698	0.000492636	-0.937199	0.348657	-0.00104329	0.000668058	-1.56167	0.118366
rs12666997	7	140810670	-0.000405968	0.00058967	-0.688467	0.491159	0.000228964	0.000799289	0.286459	0.774527
rs4725499	7	140813017	-0.000110527	0.000428745	-0.257791	0.796568	0.000454593	0.000581131	0.782255	0.434066
rs17161914	7	140813472	5.79e-05	0.000929147	0.0622923	0.95033	0.000648702	0.0012602	0.514759	0.606722
rs117605538	7	140813843	-0.000559797	0.00123246	-0.454211	0.649677	-0.000140281	0.00167067	-0.0839667	0.933083
rs73167434	7	140814407	0.00234066	0.00139464	1.67832	0.093285	0.00307833	0.00189115	1.62776	0.103577
rs113457783	7	140815472	0.00286915	0.00199299	1.43962	0.149977	0.00538608	0.00270303	1.99261	0.0463052
rs10952447	7	140819553	7.49e-05	0.000500794	0.149538	0.88113	0.000604883	0.000678861	0.891026	0.372916
rs118079866	7	140821076	0.00410035	0.00178303	2.29965	0.0214686	0.00573628	0.0024163	2.37399	0.0175975
rs118127201	7	140828895	-1.87e-05	0.00115981	-0.0161072	0.987149	0.00207602	0.00157242	1.32027	0.186745
rs77189917	7	140846463	-0.000222089	0.00152751	-0.145393	0.884401	-0.00232945	0.00207162	-1.12446	0.260818
rs115997002	7	140846483	-0.000765014	0.00108406	-0.705695	0.480379	-0.00257696	0.00146986	-1.7532	0.0795683
rs113151395	7	140852123	0.000340011	0.00175872	0.193329	0.846701	-0.000610256	0.00238464	-0.255911	0.79802
rs73167440	7	140852956	0.000608116	0.00126724	0.479872	0.631318	0.00138965	0.00171784	0.808951	0.418544
rs1005281	7	140865752	3.78e-05	0.000473143	0.0798857	0.936328	4.02e-05	0.00064134	0.062743	0.949971
rs117571913	7	140876571	0.0029166	0.00153523	1.89978	0.0574626	0.00181613	0.00208085	0.872781	0.382783
rs71543398	7	140888195	0.000796433	0.00126636	0.628913	0.529407	0.000389804	0.00171645	0.227099	0.820347
rs16882396	7	140888321	-0.000754283	0.00129794	-0.581138	0.561148	0.000289334	0.00175956	0.164436	0.869388
rs78179786	7	140892661	0.000309089	0.00146422	0.211094	0.832814	0.00398226	0.00198539	2.00579	0.0448798
rs146843405	7	140893068	-0.000199803	0.00122376	-0.16327	0.870306	-0.000919475	0.00165893	-0.554258	0.579403
rs73167454	7	140900699	0.00042013	0.000666716	0.630149	0.528598	-0.000174247	0.000904027	-0.192746	0.847158
rs11761994	7	140901102	-0.000980353	0.00115688	-0.847412	0.396766	0.000941368	0.00156864	0.600118	0.548428
rs12537873	7	140901843	-3.28e-05	0.000474455	-0.0690991	0.944911	-1.64e-05	0.00064308	-0.0254984	0.979657
rs4726415	7	140905396	0.00166695	0.00117379	1.42014	0.155568	-0.000632766	0.00159116	-0.397676	0.690869
rs7811912	7	140906331	0.000230837	0.000466957	0.494343	0.621065	0.000391943	0.00063298	0.619204	0.535783
rs7790291	7	140914659	0.000679329	0.00049042	1.3852	0.165993	0.00118835	0.000664849	1.78739	0.0738749
rs6979775	7	140918672	0.000206797	0.000562481	0.367651	0.713134	0.000864901	0.000762432	1.1344	0.256629
rs11450274	7	140921225	-0.000366521	0.000440306	-0.832423	0.405171	-0.000886176	0.000596797	-1.48489	0.137575
rs4637730	7	140923630	-0.00031737	0.000441513	-0.718823	0.47225	-0.000925011	0.000598543	-1.54544	0.122241
rs35172096	7	140928230	0.00142157	0.00114177	1.24506	0.213109	0.000718083	0.00154851	0.463726	0.642844
rs112301478	7	140935439	1.73e-05	0.00127206	0.0136268	0.989128	0.000825601	0.00172467	0.478701	0.632151
rs6969320	7	140941078	0.00043331	0.000554965	0.780789	0.434927	0.000570046	0.000752331	0.757706	0.448628
rs73167485	7	140944347	0.000129638	0.00137064	0.0945818	0.924647	-0.000861542	0.00185786	-0.463729	0.642842
rs2215631	7	140955752	-0.000132214	0.000436693	-0.302762	0.762071	-0.00112018	0.0005919	-1.89251	0.0584239
rs78916633	7	140960415	0.00125288	0.00170531	0.734694	0.462527	0.00140047	0.00231213	0.605706	0.544711
rs73167493	7	140966423	0.00135706	0.00116033	1.16955	0.242184	0.00220595	0.00157334	1.40208	0.160893
rs117315832	7	140967168	-0.000333885	0.00179272	-0.186245	0.852253	-0.00192887	0.00243029	-0.793679	0.427383
rs56349191	7	140973900	0.000909696	0.0012179	0.746941	0.4551	0.00131708	0.00165042	0.798029	0.424854
rs35113384	7	140974888	0.00162733	0.000991326	1.64157	0.100681	-0.000563045	0.00134451	-0.418774	0.675381
rs10276017	7	140979971	0.000450446	0.00114084	0.394836	0.692964	0.000450503	0.00154653	0.291299	0.770823
rs217006	7	140982449	0.00032619	0.00077239	0.422313	0.672797	-0.00120326	0.00104711	-1.14912	0.250509
rs76043828	7	140984637	0.000738163	0.00162082	0.455427	0.648803	0.00150008	0.00219719	0.682727	0.49478
rs217013	7	140988611	0.000691711	0.000427902	1.61652	0.105983	-0.000467865	0.000580149	-0.806456	0.41998
rs117514042	7	140992346	-0.000960865	0.002027	-0.474034	0.635476	0.000420531	0.00274826	0.153017	0.878385
rs7790976	7	140996913	0.000437788	0.000440257	0.994392	0.320033	-0.00107575	0.000596962	-1.80204	0.0715399
rs2057915	7	141007010	-0.00038791	0.00044684	-0.868118	0.385331	0.000788084	0.000605556	1.30142	0.193115
rs6962018	7	141010422	0.000387326	0.000588465	0.658198	0.510412	-0.000522677	0.000797773	-0.65517	0.512359
rs73169512	7	141012425	0.000891293	0.00127593	0.698542	0.484839	0.00226254	0.00173051	1.30744	0.191063
rs10244120	7	141017161	-0.000393893	0.000507614	-0.77597	0.437768	0.00045506	0.000688392	0.661049	0.508582
rs76683630	7	141020953	0.000287901	0.00146284	0.196809	0.843977	-0.0015048	0.00198323	-0.758763	0.447995
Affx-29847292	7	141021626	0.00110024	0.000537011	2.04882	0.0404803	1.93e-05	0.000727818	0.0265336	0.978832
rs6952213	7	141022384	0.000604238	0.000804056	0.751488	0.45236	0.000516361	0.00109017	0.47365	0.63575
rs10488013	7	141028601	-0.000543243	0.0007555	-0.719051	0.47211	0.000471731	0.00102431	0.460536	0.645132
rs1807329	7	141034192	-0.000490857	0.000518236	-0.947168	0.343554	6.17e-05	0.000703173	0.0877453	0.930079
rs118178418	7	141034630	0.00254987	0.00146059	1.74577	0.0808512	0.00149384	0.00198042	0.754305	0.450667
rs78470543	7	141034722	-0.000305921	0.00151419	-0.202036	0.839889	-0.000333858	0.00205369	-0.162565	0.870861
rs73169533	7	141035575	0.00098633	0.00107064	0.921252	0.356919	-0.000206556	0.00145108	-0.142346	0.886807
rs79123154	7	141035932	0.00168736	0.00168428	1.00183	0.316426	-0.00197383	0.00228403	-0.864186	0.387486
rs59232884	7	141036031	0.000784277	0.00135706	0.577923	0.563317	-0.00338382	0.0018394	-1.83963	0.0658232
rs78164683	7	141036526	0.000874432	0.0010676	0.819061	0.412752	-0.000103957	0.00144742	-0.0718218	0.942744
rs6955519	7	141056790	-0.00059596	0.00054221	-1.09913	0.271711	-0.000828996	0.000734725	-1.12831	0.259191
rs10274567	7	141064942	-7.12e-05	0.000445485	-0.159768	0.873064	-7.1e-05	0.000603751	-0.117523	0.906446
rs114087317	7	141066864	-0.000961901	0.00116313	-0.826992	0.408242	-0.0024963	0.00157633	-1.58362	0.113282
rs76710342	7	141069477	0.00082344	0.00108406	0.759586	0.447503	0.000601638	0.00146983	0.409325	0.682301
rs76287025	7	141070193	0.00109257	0.000772587	1.41418	0.157311	-4.91e-05	0.00104711	-0.0469295	0.962569
rs6972658	7	141070218	-0.000587725	0.000427776	-1.37391	0.169471	5.17e-05	0.000579852	0.089214	0.928912
rs4726449	7	141076436	-0.000857563	0.00195733	-0.438129	0.661293	-0.00392573	0.00265408	-1.47913	0.139107
rs28393978	7	141080338	-0.000677792	0.000538332	-1.25906	0.20801	-0.000254718	0.000729881	-0.348986	0.7271
rs10215677	7	141085514	-0.000636145	0.000494606	-1.28617	0.198386	-0.000551253	0.000670454	-0.822209	0.410958
rs76850612	7	141086181	0.00134194	0.00156996	0.85476	0.392685	-0.00356467	0.0021285	-1.67474	0.0939866
rs6955319	7	141086699	0.000107655	0.000949005	0.11344	0.909682	-0.00143351	0.00128631	-1.11443	0.265094
rs73169547	7	141090367	0.00129983	0.00125391	1.03662	0.299915	0.00365681	0.00170045	2.1505	0.0315162
rs35324042	7	141091985	0.00028713	0.00133133	0.215671	0.829244	0.00356579	0.00180469	1.97585	0.0481729
rs76232799	7	141101947	0.000578788	0.00138722	0.417228	0.676512	0.00466724	0.0018808	2.48152	0.0130829
rs118147724	7	141102724	4.03e-05	0.00145125	0.0278036	0.977819	-0.00431641	0.00196651	-2.19497	0.0281668
rs79435282	7	141103678	0.000710956	0.00124055	0.573099	0.566578	0.00163411	0.00168224	0.971387	0.331356
rs35122961	7	141110923	-6.88e-05	0.000442014	-0.155655	0.876305	0.000661924	0.000599305	1.10449	0.269383
rs4726452	7	141115890	0.00105937	0.000454917	2.32871	0.0198749	-0.000417533	0.000616993	-0.676723	0.498582
rs17576764	7	141116100	0.000521511	0.000652355	0.799428	0.424043	0.000154748	0.000884543	0.174947	0.861122
rs1558209	7	141117639	0.00114156	0.000454758	2.51025	0.0120651	-0.000324337	0.000616658	-0.525959	0.598917
rs11764939	7	141118375	0.000273844	0.000476473	0.574731	0.565473	0.000873902	0.000645926	1.35294	0.176075
rs6464447	7	141122364	-0.000348205	0.000465538	-0.747961	0.454484	0.000810343	0.000631046	1.28413	0.199099
rs11977900	7	141125801	-7.93e-05	0.000674527	-0.117557	0.906419	0.000526376	0.000914823	0.575386	0.565031
rs1181736	7	141130932	0.00109682	0.000527778	2.07819	0.0376931	-0.000706233	0.000715581	-0.986938	0.323674
rs1181737	7	141131675	-0.000360295	0.000426581	-0.844611	0.398329	-0.000179359	0.000578463	-0.310061	0.756515
rs55993216	7	141132627	-0.000374798	0.000487977	-0.768066	0.442449	0.000569536	0.000661597	0.86085	0.389321
rs78265662	7	141135718	0.00170564	0.0014627	1.16609	0.243578	0.00126692	0.00198262	0.639017	0.522812
rs1181751	7	141141191	0.000271742	0.000573991	0.473425	0.63591	-0.000591408	0.000778234	-0.759936	0.447293
rs73169569	7	141144845	-0.00120753	0.00144512	-0.835587	0.403388	-0.000474489	0.00195836	-0.24229	0.808556
rs111815341	7	141146821	0.00261636	0.00144304	1.81309	0.0698188	-0.00210193	0.00195617	-1.07451	0.282594
rs1181761	7	141146937	0.000170972	0.00050324	0.339742	0.734051	-0.000353335	0.000682089	-0.518019	0.604446
rs34739376	7	141154116	0.000273301	0.00120887	0.226081	0.821139	0.00375405	0.00163904	2.2904	0.0219986
rs79819788	7	141167656	0.00113169	0.00110624	1.02301	0.306303	-0.000811518	0.00150039	-0.540873	0.588596
rs2366241	7	141169777	-0.000346852	0.000637011	-0.544499	0.586098	-0.000180086	0.000863492	-0.208556	0.834795
rs76916720	7	141171069	0.00235316	0.00182577	1.28886	0.197449	-0.000409831	0.00247508	-0.165583	0.868485
rs61518208	7	141183083	-0.00103671	0.00107212	-0.966973	0.333558	-0.000782775	0.00145323	-0.538646	0.590132
rs73169579	7	141183913	0.000478457	0.0011625	0.411577	0.68065	-2.99e-05	0.00157611	-0.0189462	0.984884
rs17704725	7	141196735	-0.000826811	0.00112234	-0.736687	0.461313	0.000732999	0.00152139	0.481795	0.629952
rs28607086	7	141200745	-0.00150591	0.00209109	-0.720155	0.47143	-0.00381643	0.00283521	-1.34609	0.178276
rs117922547	7	141209653	0.000359886	0.00181842	0.197911	0.843115	0.000582215	0.00246628	0.23607	0.813378
rs2886608	7	141210835	-2.49e-05	0.000430708	-0.0577553	0.953944	-0.000835174	0.000583676	-1.43088	0.152464
rs78734919	7	141212192	0.000359559	0.00101415	0.354544	0.722932	-0.00218752	0.00137488	-1.59107	0.111595
rs59027238	7	141216862	-0.00120587	0.000721659	-1.67097	0.0947277	-0.00214493	0.000978427	-2.19223	0.0283639
rs2366254	7	141224952	-0.000204326	0.000426324	-0.479274	0.631744	0.000599536	0.000578097	1.03709	0.299697
rs77581002	7	141238168	0.0019987	0.00111843	1.78706	0.0739283	-0.000474716	0.00151599	-0.313139	0.754175
rs12703386	7	141252553	0.000822828	0.000429215	1.91705	0.0552321	-0.000163746	0.000581812	-0.281442	0.778372
rs79887583	7	141260180	-0.000269879	0.00137758	-0.195908	0.844682	-0.000720877	0.00186738	-0.386036	0.69947
rs35231229	7	141273596	0.00155334	0.00134	1.1592	0.246374	0.00182821	0.00181668	1.00635	0.314249
rs76443621	7	141285092	-0.000528428	0.000922827	-0.572619	0.566903	0.000579686	0.0012506	0.463528	0.642986
rs62486718	7	141290184	0.000454619	0.000585508	0.776452	0.437483	0.000812533	0.000793677	1.02376	0.305951
rs79030772	7	141297979	-0.000877031	0.000565235	-1.55162	0.120754	0.00127328	0.000766553	1.66104	0.0967062
rs117203961	7	141300270	-0.0016534	0.00100329	-1.64798	0.0993586	0.000165115	0.00136	0.121407	0.903368
rs13244441	7	141301973	0.00124895	0.00122574	1.01893	0.308235	0.00120212	0.00166173	0.723414	0.469426
rs35254636	7	141307632	0.00119469	0.00134241	0.889957	0.373489	0.00150935	0.00181974	0.829434	0.406859
rs117068630	7	141310801	0.00426366	0.00185085	2.30363	0.0212442	0.00010097	0.00250987	0.0402291	0.96791
rs76758927	7	141340057	0.00153532	0.0010956	1.40134	0.161112	-6.64e-05	0.0014855	-0.044671	0.96437
rs73171604	7	141349016	-0.00248932	0.00156994	-1.58562	0.112827	-0.00301239	0.00212856	-1.41522	0.157004
rs80310059	7	141354473	0.00085005	0.00128807	0.65994	0.509293	-0.00232261	0.00174617	-1.33012	0.18348
rs76012712	7	141354495	-4.05e-05	0.000992824	-0.040777	0.967474	-0.00217652	0.00134588	-1.61718	0.10584
rs6949729	7	141362431	0.000137819	0.00170001	0.0810696	0.935387	-0.00142212	0.00230417	-0.617195	0.537107
rs144275576	7	141362689	0.00125116	0.001346	0.929545	0.352608	0.00133541	0.0018246	0.731894	0.464234
rs5888010	7	141363353	-0.000393874	0.00103503	-0.380544	0.703542	-0.0037085	0.0014035	-2.64232	0.00823453
rs12539833	7	141363851	-0.000558124	0.00142514	-0.391628	0.695333	0.00302203	0.00193192	1.56426	0.117757
rs55991456	7	141364278	4.49e-05	0.000672797	0.0667291	0.946797	0.00195637	0.000911892	2.1454	0.0319219
rs12703403	7	141381467	-0.000895592	0.000429298	-2.08618	0.0369633	-0.000645921	0.000582041	-1.10975	0.267107
rs117590524	7	141388839	-0.000390954	0.00170087	-0.229856	0.818204	0.00231909	0.00230563	1.00584	0.314494
rs62486728	7	141398018	-0.000246031	0.000748037	-0.328902	0.74223	-0.00122989	0.00101427	-1.21259	0.225289
rs73171619	7	141398039	0.000857513	0.000861943	0.994861	0.319805	0.00225255	0.00116847	1.92778	0.0538832
rs10261515	7	141398707	-0.000572292	0.000426313	-1.34242	0.17946	-0.000127732	0.000577976	-0.220999	0.825093
rs56352423	7	141399988	-0.000168637	0.000541203	-0.311596	0.755348	3.38e-05	0.000733675	0.0460877	0.96324
rs117644089	7	141411805	0.00386635	0.00180442	2.14271	0.0321369	0.000885304	0.00244689	0.361808	0.717496
rs76332795	7	141415707	0.000197879	0.0010751	0.184057	0.853969	-0.00143806	0.00145786	-0.986416	0.32393
rs6966981	7	141420390	0.000515392	0.000426841	1.20746	0.227257	-9.08e-05	0.000578725	-0.156936	0.875295
rs62486731	7	141431360	0.0019491	0.00113748	1.71352	0.0866183	0.00235553	0.00154289	1.5267	0.126837
rs75464702	7	141437510	-0.000978163	0.000946293	-1.03368	0.301287	0.000193642	0.00128276	0.150957	0.88001
rs35407583	7	141444342	0.000491461	0.000793446	0.619401	0.535653	0.00165582	0.00107645	1.53822	0.123995
rs17162459	7	141450588	-0.00139893	0.000986187	-1.41853	0.156038	-0.000217792	0.00133704	-0.162891	0.870604
rs4726475	7	141462196	0.000912929	0.001501	0.608213	0.543047	-0.000639459	0.00203481	-0.314261	0.753323
rs76414951	7	141465638	0.00152163	0.00162678	0.935363	0.349602	0.0019967	0.00220779	0.904388	0.365791
rs974008	7	141467838	0.000447728	0.000427577	1.04713	0.295042	0.00040216	0.000579634	0.693816	0.487798
rs2233998	7	141478308	0.000314916	0.000427364	0.736879	0.461196	0.000321779	0.00057939	0.555375	0.578639
rs2234001	7	141478574	0.000428795	0.000427641	1.0027	0.316007	0.000413292	0.000579565	0.713107	0.47578
rs2234002	7	141478800	0.000490032	0.000427719	1.14569	0.251926	0.000441981	0.000579843	0.762242	0.445916
rs2234009	7	141490031	-0.00110096	0.00128271	-0.858309	0.390723	-0.00151936	0.00173946	-0.873466	0.38241
rs2234010	7	141490032	-0.000263406	0.00130001	-0.202618	0.839434	-0.00380992	0.00176259	-2.16155	0.0306534
rs2227264	7	141490238	0.000347633	0.000427007	0.814116	0.415579	0.000333486	0.000578802	0.576165	0.564504
rs17464668	7	141501672	0.000375484	0.000427631	0.878056	0.379914	0.000310321	0.000579749	0.535268	0.592465
rs35027908	7	141513484	-0.000882005	0.00142091	-0.620733	0.534776	0.00246564	0.00192664	1.27977	0.200629
rs117547013	7	141523759	-0.000699493	0.0010711	-0.65306	0.513718	-0.00214386	0.00145257	-1.47591	0.139969
rs7788550	7	141528565	-0.000267325	0.000607285	-0.440197	0.659795	-5.94e-05	0.000823287	-0.0721345	0.942495
rs3823668	7	141537297	-0.00110789	0.0005572	-1.98831	0.0467788	-0.00057173	0.000755388	-0.756869	0.449129
rs12669721	7	141537735	0.000240101	0.000429013	0.559658	0.575713	0.000544708	0.000581403	0.936885	0.348819
rs199535907	7	141537942	0.00101467	0.000470684	2.15573	0.0311058	0.00121014	0.000637957	1.8969	0.0578417
rs62478500	7	141547679	0.00183215	0.00106931	1.7134	0.0866402	0.00224372	0.00144981	1.5476	0.121719
rs1655264	7	141562290	-0.000674346	0.000548764	-1.22885	0.219131	-0.000230012	0.00074422	-0.309064	0.757273
rs117157894	7	141578798	0.00253839	0.00155916	1.62805	0.103516	0.00370599	0.00211368	1.75333	0.0795456
rs1285961	7	141581325	0.000212152	0.000445213	0.476517	0.633707	-0.000131798	0.000603572	-0.218363	0.827146
rs1285955	7	141591345	0.000365654	0.000428164	0.854003	0.393104	0.000373192	0.000580501	0.642878	0.520304
rs12538701	7	141593434	0.00139773	0.00047783	2.92517	0.00344288	0.000981746	0.000647833	1.51543	0.129664
rs117537863	7	141595850	-0.00125112	0.00186056	-0.672442	0.501303	0.00130179	0.0025225	0.51607	0.605806
rs118021978	7	141597660	-0.00230363	0.00144357	-1.59579	0.110537	0.00100463	0.00195712	0.51332	0.607728
rs17706366	7	141597721	0.00153706	0.000897203	1.71316	0.0866833	-0.000921648	0.00121688	-0.757389	0.448817
rs17706466	7	141603840	-0.00104102	0.0014968	-0.695495	0.486745	-0.00215216	0.00202951	-1.06044	0.288947
rs183559469	7	141604668	0.0017954	0.00143264	1.25321	0.210131	-0.00133694	0.00194189	-0.688477	0.491153
rs2471744	7	141607385	-0.00104648	0.000565563	-1.85034	0.0642657	-0.000820714	0.000766752	-1.07038	0.284451
rs80109908	7	141612169	0.00148862	0.00162984	0.913349	0.36106	-0.000123193	0.00220934	-0.05576	0.955533
rs78249061	7	141612927	8.74e-06	0.0020066	0.00435413	0.996526	0.00186489	0.00272049	0.685497	0.493031
rs73529446	7	141614916	-0.00141342	0.00134738	-1.04901	0.294173	0.00102967	0.00182638	0.563779	0.572905
rs4726480	7	141615154	-4.74e-05	0.00129379	-0.0366129	0.970794	2.75e-05	0.00175399	0.0156782	0.987491
rs77295624	7	141633649	-0.00117009	0.00107677	-1.08666	0.277187	-0.00231167	0.00146166	-1.58154	0.113757
rs1285948	7	141639470	-0.00120592	0.00135436	-0.890397	0.373254	0.00157348	0.00183609	0.856973	0.391461
rs17712512	7	141645772	0.000587587	0.00144208	0.407457	0.683672	-0.00273934	0.00195458	-1.4015	0.161065
rs2293460	7	141646430	0.00175759	0.000481596	3.64951	0.000262782	0.00149443	0.000652835	2.28914	0.0220721
rs1285968	7	141647022	0.00148668	0.000467494	3.18011	0.00147236	0.00147478	0.000633734	2.32713	0.0199592
rs73153931	7	141651474	-0.00134133	0.0016571	-0.809449	0.418257	-0.000957002	0.00224682	-0.425937	0.670154
rs10259110	7	141651531	0.000108459	0.000911982	0.118927	0.905333	-0.000415437	0.00123632	-0.336027	0.736851
rs1726868	7	141657597	-0.000559984	0.000588326	-0.951826	0.341186	-0.000214411	0.000797575	-0.268828	0.788062
rs1726867	7	141660700	0.0015677	0.000466286	3.36209	0.000773635	0.00163302	0.000632231	2.58295	0.00979637
rs11981914	7	141669428	-0.00158269	0.00113678	-1.39226	0.163846	0.00110583	0.00154125	0.717491	0.473072
rs10246939	7	141672604	0.000743814	0.000428043	1.73771	0.0822635	0.000937085	0.0005802	1.61511	0.106289
rs1726866	7	141672705	0.000798804	0.000429107	1.86155	0.0626674	0.000895593	0.000581813	1.53932	0.123728
rs713598	7	141673345	0.0010329	0.000434724	2.37599	0.0175027	0.000923492	0.000589282	1.56715	0.117081
rs11770596	7	141678392	0.00115826	0.00158275	0.731803	0.46429	-0.00202711	0.00214467	-0.945183	0.344566
rs4726484	7	141686694	-0.000482459	0.00045	-1.07213	0.283662	-0.00112921	0.000610037	-1.85105	0.0641633
rs10225228	7	141687327	0.000734679	0.00113942	0.644783	0.519068	0.00141049	0.00154518	0.912829	0.361333
rs56982032	7	141688583	0.00167769	0.00135962	1.23394	0.217225	0.000443495	0.00184333	0.240594	0.80987
rs12703414	7	141689666	0.000102576	0.000583503	0.175794	0.860456	0.00100099	0.000791343	1.26492	0.205902
rs117329344	7	141690012	0.000564833	0.00182727	0.309113	0.757236	0.00298092	0.00247716	1.20336	0.228837
rs73740222	7	141692930	0.000434417	0.001477	0.294121	0.768666	-0.00278038	0.00200244	-1.3885	0.164987
rs117601657	7	141693392	0.000741391	0.00192138	0.385864	0.699598	0.00208802	0.00260335	0.802053	0.422523
rs1554779	7	141696751	0.000207922	0.000885476	0.234814	0.814353	0.000562175	0.00120022	0.468392	0.639504
rs1285939	7	141701977	0.000144888	0.000426983	0.33933	0.734361	-0.0006439	0.000578777	-1.11252	0.265916
rs1880924	7	141717225	-4.34e-05	0.000632528	-0.0685769	0.945326	0.000269876	0.000857565	0.3147	0.75299
rs73153953	7	141724312	0.001321	0.00115047	1.14822	0.250878	0.00422168	0.00155954	2.707	0.00678972
rs117157602	7	141727166	0.00183532	0.00184603	0.994197	0.320128	0.00293874	0.00250319	1.174	0.240397
rs12703416	7	141729264	9.03e-05	0.00109039	0.0828478	0.933973	0.00214415	0.00147788	1.45083	0.146829
rs62477565	7	141729343	-0.000553848	0.00042685	-1.29753	0.194451	0.000852897	0.000578665	1.4739	0.140508
rs79310658	7	141729478	-0.000125874	0.00145652	-0.0864209	0.931132	0.00128569	0.0019752	0.650913	0.515103
rs4374898	7	141731340	0.000403275	0.0004348	0.927496	0.35367	-0.000905208	0.000589649	-1.53516	0.124745
rs10263152	7	141732213	2.15e-05	0.00146107	0.0147087	0.988265	0.00115153	0.00198087	0.581325	0.561022
rs75513775	7	141732756	-0.000615658	0.00131921	-0.466687	0.640724	-0.00333855	0.0017888	-1.86636	0.0619915
rs13245455	7	141736249	-8.4e-05	0.00130567	-0.0643019	0.94873	0.00213508	0.00177033	1.20603	0.227806
rs4132774	7	141736798	0.000342358	0.000520121	0.658226	0.510393	-0.00134942	0.000705077	-1.91386	0.0556384
rs117567174	7	141736880	0.00123109	0.00118345	1.04025	0.298224	-0.000695259	0.00160412	-0.43342	0.66471
rs73153960	7	141740408	0.000150932	0.000956433	0.157807	0.874609	8.79e-05	0.00129666	0.0677593	0.945977
rs2961089	7	141746701	0.000330081	0.000432998	0.762315	0.445873	-0.000707827	0.000586971	-1.2059	0.227858
rs62477570	7	141747138	0.000391786	0.00055264	0.708935	0.478365	-0.00154184	0.000748899	-2.05881	0.0395131
rs73542758	7	141748277	0.000800195	0.00139113	0.575214	0.565147	0.000230104	0.0018869	0.121948	0.90294
rs79100451	7	141749674	0.000904061	0.00142728	0.633413	0.526464	0.000418653	0.00193567	0.216283	0.828767
rs6948116	7	141750316	0.000312959	0.00043364	0.721703	0.470478	-0.000854548	0.000587852	-1.45368	0.146036
rs73153964	7	141751052	3.12e-05	0.00102433	0.0305051	0.975664	0.000744064	0.00138881	0.535757	0.592127
rs112588954	7	141751451	-0.000931694	0.00119759	-0.777976	0.436584	-0.000362941	0.00162359	-0.223542	0.823114
rs6955265	7	141753153	-0.000245401	0.000435297	-0.563755	0.572921	0.00207895	0.000590028	3.52347	0.000425998
rs28497852	7	141753343	2.86e-05	0.00043501	0.0658483	0.947499	-0.00073456	0.000589724	-1.2456	0.212913
rs76267620	7	141753493	0.000829755	0.00137788	0.602196	0.547044	0.000940942	0.00186849	0.503585	0.614554
rs6945098	7	141755105	4.39e-05	0.00042901	0.102351	0.918478	-0.000616268	0.000582049	-1.05879	0.289696
rs62477616	7	141755161	0.000408645	0.000558464	0.73173	0.464334	-0.00237827	0.000757122	-3.14119	0.00168279
rs79246727	7	141755174	-0.00402149	0.00182434	-2.20436	0.0275	-0.000695337	0.00247119	-0.281377	0.778421
rs67998329	7	141755358	0.000322882	0.000568124	0.568331	0.569811	-0.00233921	0.000770229	-3.03703	0.00238946
rs2961079	7	141756284	0.000122257	0.0004343	0.281503	0.778325	-0.000764808	0.000588729	-1.29908	0.193916
rs62477619	7	141757419	0.0004664	0.000563459	0.827745	0.407815	-0.00230365	0.000763675	-3.01653	0.00255709
rs7810984	7	141761438	-0.000989529	0.00103423	-0.95678	0.338679	0.000645995	0.00140223	0.460691	0.64502
rs4481500	7	141761874	-0.000648202	0.000437853	-1.48041	0.138765	0.00122592	0.000593595	2.06525	0.0389005
rs7788669	7	141762079	0.000938073	0.00131688	0.712343	0.476253	-0.000319365	0.00178513	-0.178902	0.858015
rs62477625	7	141762625	-0.000973164	0.000436144	-2.23129	0.0256625	0.00119339	0.000591314	2.01821	0.0435706
rs185053832	7	141763311	0.000236227	0.00207198	0.11401	0.90923	0.00373898	0.00280722	1.33192	0.182889
rs7797360	7	141763866	-0.000943143	0.000447682	-2.10672	0.0351424	0.00130881	0.000607008	2.15617	0.0310712
rs112708443	7	141765272	0.000604826	0.00131858	0.458696	0.646453	-0.000760665	0.00178767	-0.425505	0.670469
rs111921655	7	141765277	0.00122607	0.00131366	0.933325	0.350653	-0.000626112	0.00178083	-0.351584	0.725151
rs10234559	7	141779840	0.000368699	0.00119473	0.308604	0.757623	0.000616531	0.00161963	0.380661	0.703455
rs56728658	7	141784299	-0.000241912	0.00114518	-0.211243	0.832698	0.000464327	0.00155254	0.299076	0.764882
rs117065367	7	141786822	-0.000824587	0.00150467	-0.54802	0.583678	-0.0010205	0.00204029	-0.500174	0.616953
rs140933526	7	141795539	-0.00348484	0.00156215	-2.2308	0.0256948	-0.00229572	0.00211775	-1.08404	0.278349
rs12703421	7	141802826	-0.00069172	0.000560164	-1.23485	0.216886	0.000758836	0.000759555	0.999054	0.317769
rs12539999	7	141808381	-0.000997772	0.000780064	-1.27909	0.200866	-0.00091622	0.00105784	-0.866121	0.386424
rs62479377	7	141809525	0.00179006	0.000952828	1.87868	0.0602898	0.000437433	0.00129235	0.338478	0.735003
rs10952516	7	141811433	0.000459954	0.00042631	1.07892	0.280625	0.000720535	0.000577879	1.24686	0.212449
rs60440126	7	141811693	-0.00103826	0.000621857	-1.66961	0.0949975	0.000904858	0.000843258	1.07305	0.283249
rs75906079	7	141812419	-0.000542571	0.00149328	-0.363341	0.71635	-0.00201437	0.00202472	-0.99489	0.319791
rs62479379	7	141812481	-0.00164585	0.00122922	-1.33894	0.180593	-0.000939036	0.00166627	-0.563556	0.573057
rs73158426	7	141818338	0.00147652	0.00106658	1.38435	0.166253	0.00248934	0.00144631	1.72117	0.0852216
rs10248368	7	141819278	0.00109948	0.000548651	2.00397	0.045074	-0.00168015	0.000743605	-2.25946	0.0238555
rs118152187	7	141820595	0.0012019	0.00100207	1.19942	0.230367	0.000919898	0.0013588	0.676996	0.498409
rs6464462	7	141823390	0.000107247	0.000452132	0.237203	0.812499	-0.000903972	0.000613121	-1.47438	0.140381
rs6464465	7	141838362	0.000131738	0.000448969	0.293423	0.769199	-0.000858687	0.000608616	-1.41088	0.15828
rs34273373	7	141841869	0.000852731	0.000558909	1.52571	0.127084	-1.24e-05	0.000757853	-0.0163217	0.986978
rs76786761	7	141843662	0.000620521	0.000881044	0.704302	0.481245	0.00111359	0.00119452	0.932247	0.35121
rs13245414	7	141845377	0.00142903	0.000832937	1.71566	0.0862261	0.000764474	0.00112966	0.676726	0.49858
rs10216068	7	141847221	-0.00110718	0.00111933	-0.989144	0.322593	0.00129627	0.00151785	0.854014	0.393098
rs13229010	7	141847728	-0.000735297	0.000429063	-1.71373	0.0865796	-4.91e-05	0.000581437	-0.0844804	0.932675
rs12538666	7	141851540	-0.000158491	0.000478804	-0.331014	0.740635	-2.9e-05	0.00064938	-0.04465	0.964386
rs73158443	7	141851751	1.62e-05	0.000735829	0.0219495	0.982488	-0.00212503	0.00099762	-2.1301	0.0331639
rs77447549	7	141852033	9.87e-05	0.000844517	0.116928	0.906917	-0.000406376	0.00114456	-0.355048	0.722554
rs79771960	7	141852257	-0.00013298	0.000853842	-0.155744	0.876235	0.000571174	0.00115754	0.493437	0.621704
rs12703437	7	141853608	-9.17e-05	0.000544871	-0.168307	0.866342	-0.000786866	0.000738612	-1.06533	0.286727
rs75520618	7	141854131	-6.88e-05	0.00204993	-0.0335662	0.973223	-0.00330248	0.00277928	-1.18825	0.234735
rs73158446	7	141856388	0.000367341	0.00107009	0.34328	0.731388	-0.00185851	0.00145062	-1.28118	0.20013
rs60403744	7	141860199	0.000282212	0.000450018	0.627114	0.530585	0.00109725	0.000610206	1.79817	0.0721515
rs117341688	7	141866811	0.0013136	0.00121847	1.07807	0.281003	0.000400573	0.00165177	0.242512	0.808384
rs10269081	7	141869345	-0.00273536	0.00122973	-2.22436	0.0261252	0.000374193	0.00166753	0.2244	0.822447
rs62475295	7	141872326	0.000521084	0.00179773	0.289856	0.771927	0.00184824	0.0024374	0.758284	0.448282
rs73547325	7	141872523	-0.00053048	0.000837782	-0.633196	0.526606	0.00153834	0.00113618	1.35396	0.175749
rs4389847	7	141876119	-0.000608315	0.000433338	-1.40379	0.160382	-0.00055895	0.000587348	-0.951651	0.341275
rs62475298	7	141876198	-0.000323488	0.000674839	-0.479355	0.631686	-0.00143843	0.000915145	-1.57181	0.115996
rs12537217	7	141877610	-0.000196341	0.000531483	-0.369421	0.711814	-0.000452828	0.000720859	-0.628178	0.529888
rs58395526	7	141881948	-0.000629884	0.000831936	-0.75713	0.448973	0.00149493	0.00112814	1.32514	0.185127
rs10226440	7	141888080	0.000915441	0.000455848	2.00822	0.0446212	0.00152169	0.000618023	2.46219	0.0138096
rs77566583	7	141895622	0.000948544	0.00101828	0.931519	0.351586	9.48e-05	0.00138027	0.0686865	0.945239
rs4260813	7	141898023	-0.00102336	0.000429969	-2.38007	0.0173098	-0.000913955	0.000582983	-1.56772	0.116947
rs34926832	7	141900098	0.000400951	0.000993458	0.403591	0.686514	-0.00146699	0.00134655	-1.08945	0.275958
rs56076917	7	141906678	-0.00140246	0.000772141	-1.81632	0.0693217	-0.000565008	0.00104693	-0.539681	0.589417
rs17739837	7	141924687	-0.000286112	0.00127349	-0.224667	0.822238	0.0039814	0.0017261	2.30659	0.0210786
rs80117059	7	141927645	0.00108066	0.00132694	0.8144	0.415416	-0.00248717	0.0017985	-1.38291	0.166693
rs2961052	7	141928726	1.42e-05	0.00048287	0.0293539	0.976582	-0.000425694	0.00065431	-0.6506	0.515305
rs62475323	7	141935331	0.000566011	0.000857642	0.659961	0.509279	0.00209287	0.00116257	1.80021	0.0718288
rs6464472	7	141937858	-0.000611002	0.000434037	-1.40772	0.159215	-0.000760122	0.000588294	-1.29208	0.196331
rs6973550	7	141938580	-0.000297927	0.000483112	-0.616683	0.537444	-0.000671857	0.000655208	-1.02541	0.305171
rs74643292	7	141939741	0.0018419	0.00153649	1.19877	0.230618	0.000189725	0.0020831	0.0910785	0.92743
rs5012031	7	141942857	-0.000776156	0.000472712	-1.64192	0.100607	-0.000147739	0.00064069	-0.230594	0.81763
rs5012030	7	141942895	2.94e-05	0.000440242	0.0668926	0.946667	-0.000916171	0.000596863	-1.53498	0.12479
rs17689193	7	141943578	0.000670424	0.000453253	1.47914	0.139104	0.00109658	0.00061444	1.78468	0.0743135
rs4382388	7	141943901	-0.00077914	0.000471029	-1.65412	0.0981034	-3.57e-05	0.000638559	-0.0558809	0.955437
rs4259333	7	141944401	0.000641244	0.000453697	1.41338	0.157546	0.000984895	0.000614911	1.60169	0.109226
rs6464476	7	141945160	-0.000220812	0.000754142	-0.292798	0.769676	0.000108251	0.00102219	0.105901	0.915661
rs7789057	7	141945246	-0.000759904	0.00047173	-1.61089	0.107205	-5.04e-06	0.000639423	-0.00788242	0.993711
rs74505934	7	141949881	-3.81e-05	0.00117808	-0.0323315	0.974208	-0.0013366	0.00159691	-0.83699	0.402599
rs17746784	7	141957383	0.00178566	0.0011211	1.59278	0.111211	-0.00171738	0.00151993	-1.12991	0.258516
rs7786497	7	141957504	-0.000596424	0.000501677	-1.18886	0.234496	0.000536933	0.000680028	0.789576	0.429776
rs7796752	7	141958875	-0.00045853	0.000452057	-1.01432	0.310432	0.000303781	0.000612751	0.495766	0.62006
rs6464482	7	141962973	-0.000598088	0.000502244	-1.19083	0.233721	0.000615683	0.000680818	0.904329	0.365822
rs76286691	7	141964953	-0.000872471	0.00133969	-0.65125	0.514886	0.00166849	0.00181557	0.918988	0.358103
rs4726514	7	141969646	5.93e-05	0.000714967	0.0829961	0.933855	-0.000186336	0.000969109	-0.192276	0.847526
rs6962864	7	141972072	9.95e-05	0.000715992	0.138978	0.889468	-0.000337776	0.000970664	-0.347984	0.727853
rs79733539	7	141975662	0.00154659	0.00120184	1.28685	0.198148	0.000277126	0.0016289	0.17013	0.864908
rs10264331	7	141980610	0.000334057	0.000441001	0.757498	0.448752	0.000332193	0.000598116	0.5554	0.578622
rs1540262	7	141982331	-0.00179705	0.0015334	-1.17194	0.241223	0.000760269	0.00207978	0.365552	0.7147
rs11772210	7	141985847	4.15e-05	0.000472737	0.0876986	0.930116	-0.000936434	0.00064102	-1.46085	0.144058
Affx-29859235	7	141986450	0.000719756	0.00126765	0.567789	0.570179	0.00495847	0.00171763	2.88682	0.00389188
rs75109217	7	141989173	0.000530531	0.00166969	0.317741	0.750681	-0.00110911	0.00226336	-0.490028	0.624115
rs77237232	7	141994566	0.000582865	0.00179704	0.324347	0.745675	-0.00220256	0.0024356	-0.90432	0.365826
rs117398454	7	141996648	-0.0010845	0.00179449	-0.604348	0.545613	-0.00117522	0.00243364	-0.482904	0.629164
rs7357130	7	142007325	0.000358764	0.000426807	0.840577	0.400586	0.000406162	0.000578654	0.701909	0.482737
rs17162969	7	142009774	0.000556901	0.000781954	0.712192	0.476346	-0.00099223	0.0010601	-0.935981	0.349284
rs361400	7	142013130	-2.13e-05	0.0010274	-0.020772	0.983428	0.00319366	0.00139249	2.29349	0.0218205
rs2187620	7	142016401	0.000226709	0.000575682	0.393809	0.693722	-0.00120865	0.000780301	-1.54895	0.121394
rs7800811	7	142016490	0.000381059	0.000428514	0.889258	0.373865	0.00060769	0.00058086	1.04619	0.295474
rs2040365	7	142017990	-0.000600014	0.000427232	-1.40442	0.160195	-0.00033588	0.0005792	-0.579904	0.56198
rs17162991	7	142022633	0.000609703	0.000721544	0.844998	0.398113	-0.000985488	0.000978583	-1.00706	0.313909
rs17162994	7	142023396	-0.000379339	0.000432023	-0.878054	0.379915	9.65e-05	0.000585543	0.164788	0.869111
rs13232310	7	142023655	-0.000334255	0.000443767	-0.753223	0.451316	-0.00019983	0.000601665	-0.332128	0.739793
rs2960760	7	142025955	-8.45e-05	0.000495535	-0.17053	0.864593	-2.73e-05	0.000671803	-0.0405876	0.967625
rs12674023	7	142030318	0.0009272	0.000616987	1.50279	0.132895	0.00122492	0.000836385	1.46454	0.143047
rs11762361	7	142033315	-0.00223874	0.00104413	-2.14412	0.0320242	-0.00210306	0.00141563	-1.48559	0.137387
rs12703462	7	142034748	0.000294389	0.000439263	0.670189	0.502738	0.000430401	0.00059556	0.722683	0.469875
rs2011393	7	142043931	0.00038063	0.000465345	0.817951	0.413386	0.00027771	0.00063101	0.440105	0.659862
rs2156938	7	142044733	-0.000189731	0.000683862	-0.277441	0.781442	0.000718152	0.000926641	0.775006	0.438337
rs10277702	7	142099013	-0.000932044	0.000587729	-1.58584	0.112777	0.000368918	0.000796826	0.462984	0.643376
rs71545367	7	142099495	0.00139096	0.00112126	1.24053	0.214781	0.00153658	0.00152003	1.01089	0.312071
rs12668690	7	142104852	-0.00154964	0.000930732	-1.66497	0.0959205	-0.00033072	0.00126121	-0.262224	0.793149
rs6949980	7	142109073	-0.0018074	0.00096993	-1.86344	0.0624019	-0.000276128	0.00131502	-0.209979	0.833684
rs6964004	7	142121180	-0.00082805	0.000427184	-1.93839	0.0525764	-0.00029345	0.000579117	-0.50672	0.612352
rs140014628	7	142122883	-0.001484	0.0011474	-1.29335	0.19589	0.000919002	0.00155544	0.590829	0.554635
rs56260489	7	142129271	0.000417734	0.000511942	0.815981	0.414512	0.00096028	0.000694054	1.38358	0.166488
rs10480340	7	142132352	-0.000132569	0.000904969	-0.146491	0.883534	0.000205604	0.00122667	0.167611	0.866889
rs7812118	7	142134807	-0.000152238	0.000914756	-0.166425	0.867823	0.000660598	0.0012401	0.532697	0.594243
rs2040369	7	142137119	-0.00106607	0.000437298	-2.43785	0.0147753	-0.000774333	0.000592797	-1.30624	0.191473
rs150716786	7	142140989	-0.00196386	0.00133698	-1.46888	0.141866	0.000311067	0.00181263	0.171611	0.863744
rs7778566	7	142146497	-0.000663261	0.000976294	-0.679365	0.496907	0.00104381	0.00132371	0.78855	0.430376
rs6958040	7	142147359	-0.000484072	0.000473213	-1.02295	0.306333	-0.000863545	0.000641683	-1.34575	0.178384
rs112322572	7	142148702	0.000418422	0.000898678	0.465597	0.641504	0.000379263	0.00121823	0.311323	0.755555
rs2734167	7	142152967	-0.00117508	0.000505896	-2.32277	0.0201923	-0.000365831	0.000685983	-0.533295	0.59383
rs71877	7	142162148	-0.000848183	0.000470418	-1.80304	0.0713825	-0.000310736	0.000637724	-0.487258	0.626076
rs10487531	7	142162715	0.000553915	0.000442341	1.25223	0.210485	0.000322658	0.000599879	0.537872	0.590666
rs138856323	7	142166768	0.00148236	0.00149859	0.989169	0.322581	0.000696355	0.00203272	0.342573	0.73192
rs17696116	7	142179748	-0.00331663	0.00140219	-2.36533	0.0180148	0.00108668	0.00189943	0.572107	0.56725
rs6979469	7	142182298	-0.00108772	0.000730566	-1.48887	0.136523	0.000239359	0.000990471	0.241661	0.809043
rs2734171	7	142183254	-0.00105255	0.000465136	-2.26288	0.0236437	0.000167873	0.000630511	0.266249	0.790047
rs2734169	7	142183404	-0.00117729	0.0005235	-2.24888	0.0245208	-0.000267055	0.000709797	-0.376242	0.706737
rs966417	7	142186434	-0.00113596	0.000461048	-2.46387	0.0137453	0.00014181	0.000624971	0.226906	0.820497
rs17232	7	142190774	-1.45e-05	0.000428737	-0.0337611	0.973068	-0.000443626	0.000581243	-0.763238	0.445322
rs60522379	7	142193766	-0.00211845	0.00086967	-2.43593	0.0148542	0.000197052	0.00117983	0.167017	0.867357
Affx-54594726	7	142195600	-0.000362191	0.000681214	-0.531685	0.594945	0.000278433	0.000923899	0.301368	0.763134
Affx-54594826	7	142201330	0.00157874	0.00047331	3.33552	0.000851504	0.000576715	0.000641625	0.898834	0.368742
rs10243942	7	142205512	-0.000463354	0.000427203	-1.08462	0.278089	-0.000216145	0.000579169	-0.373198	0.709001
rs6979421	7	142213677	-0.000964057	0.000495286	-1.94647	0.0515997	-0.000474315	0.00067146	-0.706393	0.479944
rs77381575	7	142214207	0.000919751	0.00103656	0.887307	0.374914	-0.00123519	0.00140552	-0.87881	0.379505
rs143211854	7	142217436	-0.00117473	0.00146392	-0.802457	0.422289	-4.62e-06	0.00198463	-0.00232578	0.998144
rs73544570	7	142218189	-0.00180777	0.000603534	-2.9953	0.002742	-0.00113131	0.000818482	-1.38221	0.166908
rs361467	7	142223967	0.000386672	0.000716245	0.53986	0.589294	0.000571257	0.00097131	0.58813	0.556445
rs17248	7	142231701	0.00134027	0.000438993	3.05305	0.00226548	0.000691389	0.000595387	1.16124	0.245544
rs2855920	7	142235215	0.00133006	0.000439555	3.02593	0.0024789	0.000730558	0.000595907	1.22596	0.220214
rs2855912	7	142244362	-0.00108645	0.00047875	-2.26936	0.0232473	-0.000298071	0.000648935	-0.459324	0.646002
rs17302	7	142245686	0.00143383	0.000475998	3.01225	0.00259337	0.000443429	0.000645478	0.686978	0.492097
rs2734078	7	142253345	-0.00180173	0.000570368	-3.15889	0.00158385	-0.000561882	0.000772894	-0.726985	0.467236
rs2734063	7	142260736	0.000632368	0.000726875	0.869982	0.384311	0.000865001	0.0009852	0.877996	0.379947
rs144142335	7	142270601	-0.000121353	0.000708454	-0.171293	0.863994	-1.51e-05	0.000960182	-0.0157443	0.987438
rs2855882	7	142272619	-0.00099118	0.000508543	-1.94906	0.0512892	-0.000312462	0.000689515	-0.453162	0.650433
rs2854536	7	142274854	0.000457002	0.000466389	0.979873	0.32715	0.000278051	0.000632285	0.439756	0.660115
rs949425	7	142275743	0.000425405	0.000707518	0.601263	0.547665	0.000698035	0.000959122	0.727786	0.466745
rs17163571	7	142337675	-0.00121512	0.000754514	-1.61046	0.107298	-0.0003257	0.00102325	-0.318299	0.750258
rs7383801	7	142340054	0.00113721	0.00121936	0.932631	0.351012	0.00135958	0.0016531	0.822447	0.410823
rs6464512	7	142342670	0.000515019	0.000445194	1.15684	0.247338	0.000511217	0.000603556	0.847008	0.396991
rs10226608	7	142345182	-0.00107289	0.00078243	-1.37123	0.170306	-0.000461192	0.00106076	-0.434773	0.663728
rs115468956	7	142353942	-0.00159564	0.0012914	-1.23558	0.216615	-0.000426571	0.0017512	-0.243589	0.80755
rs17254	7	142364553	0.000515311	0.000444136	1.16026	0.245946	0.000584003	0.000602211	0.969765	0.332164
rs4726546	7	142368318	0.0010065	0.00047835	2.1041	0.0353708	0.00022056	0.00064866	0.340024	0.733839
rs10247233	7	142372764	-0.00130035	0.000577867	-2.25026	0.0244329	0.000287194	0.000783438	0.366581	0.713932
rs74476401	7	142373433	-0.00130845	0.000576826	-2.26835	0.0233085	0.0004121	0.000781848	0.527084	0.598135
rs17243	7	142378633	5.03e-05	0.000432225	0.116432	0.90731	0.000398503	0.000585988	0.680052	0.496472
rs73168103	7	142382644	-0.00166147	0.00137795	-1.20575	0.227914	-0.00246445	0.00186746	-1.31968	0.186944
rs116951735	7	142389323	0.00100127	0.00114527	0.87426	0.381977	-0.000883583	0.00155239	-0.569176	0.569237
rs13223009	7	142396144	-0.00185404	0.00110253	-1.68163	0.0926409	-0.00226682	0.00149501	-1.51626	0.129455
rs6945100	7	142396433	0.000378833	0.00133035	0.284762	0.775827	0.00069633	0.00180363	0.386071	0.699445
rs6949308	7	142396779	-2.77e-05	0.000432339	-0.0640764	0.948909	0.000373377	0.000586314	0.636821	0.524242
rs10256911	7	142407888	0.000309276	0.000449327	0.68831	0.491258	0.000562537	0.000609283	0.923276	0.355864
rs73547866	7	142409266	-0.000915034	0.000932274	-0.981507	0.326343	-0.000964422	0.0012641	-0.762929	0.445506
rs116887927	7	142409373	0.000164544	0.00179189	0.0918271	0.926835	0.00431695	0.0024285	1.77762	0.0754671
rs76016397	7	142412556	-0.00271682	0.00193914	-1.40105	0.161201	-0.00490198	0.00262904	-1.86455	0.0622457
rs2027801	7	142420689	0.000241801	0.000430632	0.561501	0.574456	0.00024707	0.000583787	0.42322	0.672135
rs117220554	7	142420738	-0.00213941	0.00177158	-1.20763	0.22719	-0.00328809	0.00240213	-1.36882	0.171056
rs17252	7	142423765	0.00141419	0.000827601	1.70878	0.0874935	0.000526646	0.001122	0.469381	0.638797
rs34587783	7	142425285	-0.0018164	0.000792054	-2.29328	0.0218325	0.000877478	0.00107389	0.817101	0.413872
rs117774349	7	142427326	-0.00112551	0.00161517	-0.696836	0.485906	-0.00326162	0.00218938	-1.48974	0.136293
rs78368644	7	142430044	-0.00268602	0.00115531	-2.32494	0.0200759	-0.00103445	0.00156598	-0.660574	0.508886
rs62470636	7	142431765	-0.00289472	0.00211866	-1.36629	0.171847	-0.00109473	0.00287408	-0.380898	0.703279
rs6959895	7	142434960	-0.000179065	0.000429097	-0.417308	0.676454	5.25e-05	0.00058197	0.0901368	0.928179
rs10273639	7	142456928	0.000421467	0.000433631	0.971949	0.331077	0.000326712	0.000587827	0.555796	0.578351
rs11769872	7	142470290	0.000395234	0.000433739	0.911226	0.362177	0.000378318	0.000587946	0.643457	0.519928
rs10952531	7	142470691	0.000380666	0.000432391	0.880375	0.378657	0.000380982	0.000586086	0.650045	0.515664
rs35627987	7	142473513	-0.00303581	0.000927015	-3.27482	0.00105742	0.000416086	0.00125665	0.331106	0.740564
rs35889316	7	142474091	0.00162244	0.000824969	1.96667	0.0492222	0.000961862	0.00111835	0.860075	0.389749
rs10952532	7	142474939	0.000397382	0.000433095	0.91754	0.35886	0.000352007	0.000587144	0.599524	0.548824
rs2734224	7	142488688	-0.000559273	0.000427426	-1.30847	0.190716	0.000453468	0.000579353	0.782715	0.433795
rs151233010	7	142489347	-0.00265086	0.00192166	-1.37947	0.167752	-0.00470018	0.00260538	-1.80403	0.0712279
rs76918605	7	142489430	-0.000837221	0.00113632	-0.736783	0.461255	0.00061765	0.00153987	0.401106	0.688342
rs12531368	7	142496230	0.000703171	0.00042621	1.64982	0.09898	-0.00027289	0.000577671	-0.472396	0.636644
rs73452827	7	142496622	-0.00160557	0.00103067	-1.55779	0.119283	-0.00169891	0.00139733	-1.21583	0.224051
rs35750152	7	142497810	0.000283509	0.000430493	0.658567	0.510174	-0.000666126	0.000583692	-1.14123	0.253776
rs112717854	7	142498052	-0.00011217	0.00144317	-0.0777243	0.938047	-0.000301922	0.00195666	-0.154305	0.877369
Affx-29867482	7	142498813	0.000150294	0.000433305	0.346856	0.7287	-0.000743108	0.000587271	-1.26536	0.205744
rs1042960	7	142499071	5.13e-05	0.000528049	0.0970647	0.922675	-0.000860793	0.000715896	-1.2024	0.22921
rs1009945	7	142504029	0.000612723	0.00119589	0.512355	0.608403	0.00212122	0.00162173	1.308	0.190875
rs3134906	7	142505154	0.000619981	0.000427141	1.45147	0.146651	0.00212522	0.000578962	3.67074	0.000241891
rs2018260	7	142506482	-0.0012059	0.00147028	-0.820183	0.412113	-0.00239448	0.00199343	-1.20119	0.229679
rs56704671	7	142509199	-0.000589359	0.000735638	-0.801154	0.423043	-0.000494991	0.000997156	-0.496403	0.619611
rs17268	7	142510350	-0.000484582	0.000498163	-0.972736	0.330685	-0.00171765	0.000675284	-2.5436	0.0109723
rs17267	7	142510446	-0.000539496	0.000500125	-1.07872	0.280713	-0.00162853	0.000678072	-2.4017	0.0163197
rs4498456	7	142526528	4.96e-05	0.00171765	0.0288916	0.976951	-0.00371066	0.00232798	-1.59394	0.110951
rs71545384	7	142532654	0.0015169	0.000796214	1.90514	0.0567633	0.00164455	0.00107929	1.52374	0.127574
rs6464534	7	142536626	-8.04e-05	0.000584228	-0.137665	0.890505	-0.00188293	0.000791927	-2.37765	0.0174238
rs56221145	7	142541278	-0.000920353	0.00067007	-1.37352	0.169592	-0.00138884	0.000908093	-1.5294	0.126167
rs112031428	7	142547473	-0.000824578	0.000858972	-0.959959	0.337077	0.000223537	0.00116442	0.191973	0.847763
rs7779406	7	142554278	0.000649147	0.000987555	0.657327	0.510971	0.00119234	0.00133928	0.890285	0.373314
rs8177171	7	142557741	-0.00131199	0.00128728	-1.0192	0.308111	-0.00120327	0.00174469	-0.689675	0.490399
rs8177134	7	142560657	0.00208732	0.00134128	1.55621	0.119659	0.00549356	0.00181867	3.02064	0.00252261
rs8177173	7	142561922	0.00237824	0.00190846	1.24616	0.212706	-0.000677107	0.00258723	-0.261711	0.793544
rs8177146	7	142563253	-0.00390382	0.00212844	-1.83412	0.0666368	-0.00564625	0.00288653	-1.95606	0.0504586
rs4987682	7	142569596	-2.99e-05	0.000784454	-0.0380987	0.969609	0.00219832	0.00106338	2.06729	0.0387078
rs4987667	7	142572908	-0.000148103	0.000785431	-0.188563	0.850436	0.00223624	0.00106485	2.10005	0.0357251
rs4987657	7	142574913	-0.000123756	0.000794444	-0.155777	0.876209	0.00210175	0.00107793	1.94981	0.0511999
rs4987702	7	142576475	-0.00282132	0.000936931	-3.01123	0.0026021	0.00021411	0.00127046	0.16853	0.866167
rs4636118	7	142577998	-0.000150852	0.000784561	-0.192275	0.847527	0.00212299	0.00106362	1.996	0.0459348
rs4987697	7	142590659	0.00101621	0.000879799	1.15505	0.248071	-0.000987079	0.00119221	-0.82794	0.407705
rs74501483	7	142594698	-6.56e-05	0.00134564	-0.0487801	0.961095	-0.000262815	0.00182415	-0.144075	0.885441
rs117424238	7	142596856	-0.000289104	0.00117792	-0.245435	0.80612	0.00284373	0.00159665	1.78106	0.0749037
rs11976316	7	142600456	-0.000715375	0.000925368	-0.77307	0.439481	0.000308375	0.00125449	0.245818	0.805823
rs4252541	7	142604134	0.001997	0.00162081	1.2321	0.217912	0.00367843	0.0021978	1.67369	0.0941926
rs4252488	7	142612289	-0.000773326	0.000779526	-0.992047	0.321176	0.000327324	0.00105713	0.309633	0.75684
rs12532408	7	142613974	-0.00280285	0.00121528	-2.30635	0.0210915	-0.00405332	0.00164748	-2.46031	0.0138822
rs4252404	7	142627040	-0.00177307	0.00163425	-1.08495	0.277947	-0.00193231	0.00221621	-0.871899	0.383264
rs4252397	7	142628008	5.79e-05	0.000485832	0.119216	0.905105	-0.000946032	0.000658787	-1.43602	0.150998
rs4252388	7	142628713	-8.2e-05	0.00131931	-0.0621451	0.950447	0.00279835	0.00178861	1.56454	0.117692
rs4252531	7	142629687	-0.00289895	0.00178013	-1.62851	0.103418	-0.00310756	0.00241274	-1.28798	0.197754
rs4252530	7	142629782	-0.00255129	0.00163724	-1.55829	0.119165	-0.00455919	0.0022199	-2.05378	0.0399978
rs4252372	7	142630534	0.00206401	0.00165789	1.24497	0.213145	0.00590938	0.00224752	2.62929	0.0085567
rs28578436	7	142636541	-0.000230874	0.000807915	-0.285765	0.775058	0.00107029	0.00109564	0.976859	0.32864
rs8176044	7	142639321	0.000240657	0.000449782	0.535053	0.592613	0.000203126	0.000609727	0.333142	0.739028
rs10261078	7	142643676	-0.000950692	0.000985334	-0.964843	0.334624	-1.55e-05	0.00133598	-0.0116208	0.990728
rs8176063	7	142643870	-0.000373553	0.00102295	-0.365172	0.714983	0.000718512	0.00138649	0.518225	0.604302
rs8176003	7	142647564	0.000780841	0.00163037	0.478934	0.631986	0.00499172	0.00221102	2.25766	0.0239677
rs3757853	7	142650475	0.000670385	0.000437136	1.53358	0.125133	0.000117533	0.000592957	0.198215	0.842877
rs8175998	7	142650665	-0.00157944	0.00160851	-0.981928	0.326136	-0.00222036	0.00218159	-1.01777	0.308787
rs8176059	7	142651354	-0.00612335	0.0020082	-3.04917	0.00229494	-0.00520197	0.00272238	-1.91081	0.0560293
rs71545388	7	142654335	0.00103891	0.000776927	1.33721	0.181155	0.00097001	0.00105338	0.920851	0.357129
Affx-29869660	7	142655008	-0.000477254	0.00106761	-0.447029	0.654854	0.000469707	0.00144719	0.324564	0.745511
rs8175964	7	142657480	0.00349993	0.00167382	2.09099	0.0365301	-0.0021275	0.00226901	-0.937635	0.348433
rs8175963	7	142657775	0.000609868	0.000964301	0.632445	0.527096	0.00115705	0.00130716	0.885161	0.37607
rs8175955	7	142660917	0.00153224	0.00157303	0.974069	0.330023	0.000605419	0.00213291	0.283846	0.776528
rs79908295	7	142663451	0.000510879	0.00117613	0.434373	0.664018	-0.00206164	0.00159402	-1.29336	0.195889
rs870662	7	142665514	0.00255543	0.00196444	1.30085	0.193312	-0.00223186	0.00266318	-0.838041	0.402008
rs1524140	7	142666858	0.0019607	0.00109289	1.79404	0.0728072	5.27e-05	0.00148242	0.0355196	0.971665
rs7779533	7	142672339	-0.000229555	0.000954289	-0.240551	0.809903	-0.000513274	0.00129395	-0.396672	0.691609
rs77948535	7	142684008	-0.00288016	0.00185387	-1.55359	0.120283	-0.00313827	0.002514	-1.24832	0.211916
rs117029123	7	142688669	0.000804458	0.00135962	0.591681	0.554065	0.00180811	0.00184312	0.981006	0.326591
rs7791728	7	142702461	-0.000204948	0.000807062	-0.253943	0.79954	0.00142913	0.00109426	1.30603	0.191544
rs13438029	7	142705416	-0.00050933	0.00064029	-0.795468	0.426342	0.000803996	0.000868001	0.926261	0.354311
rs76039184	7	142722792	-0.000797811	0.000958265	-0.832558	0.405095	-0.00043537	0.00129902	-0.335153	0.73751
rs9885986	7	142724062	-0.000136411	0.000865228	-0.157659	0.874726	0.00168527	0.0011729	1.43684	0.150766
rs71545390	7	142726014	0.000223283	0.00126768	0.176135	0.860188	0.00147628	0.00171823	0.859186	0.390239
rs117446740	7	142734735	0.00134137	0.00174719	0.767729	0.442649	-0.000624875	0.00236917	-0.263753	0.79197
rs73170659	7	142736125	-0.00113294	0.00126711	-0.894113	0.371262	0.000787634	0.00171747	0.458601	0.646521
rs73170661	7	142739944	-0.000161433	0.00145527	-0.11093	0.911672	0.00240494	0.00197347	1.21864	0.222983
rs73170664	7	142741491	-0.00155104	0.000672437	-2.3066	0.0210781	-0.00199751	0.000911631	-2.19114	0.0284425
rs117588792	7	142749294	-0.000224915	0.00125388	-0.179375	0.857643	-0.00167858	0.0017003	-0.987225	0.323533
rs28563993	7	142749919	-0.000320956	0.000909935	-0.352724	0.724296	0.000374564	0.00123365	0.303622	0.761416
rs10245778	7	142750147	0.000784952	0.000777154	1.01003	0.31248	0.00296605	0.00105353	2.81535	0.00487266
rs6951048	7	142761061	0.000493787	0.000536095	0.921082	0.357008	0.00120746	0.000727236	1.66034	0.096847
rs117448842	7	142765398	-0.00103711	0.00145429	-0.713137	0.475762	2.06e-05	0.00197147	0.0104613	0.991653
rs11761973	7	142766808	-0.000328147	0.00101058	-0.324711	0.7454	-0.000491959	0.00137055	-0.358951	0.719632
rs117055683	7	142771809	0.00163277	0.00165858	0.984439	0.3249	0.00426516	0.00224874	1.89669	0.0578703
rs112618643	7	142772743	0.00062728	0.00176842	0.354713	0.722805	0.00123504	0.00239821	0.514986	0.606564
rs116644537	7	142814773	-0.000416471	0.000911583	-0.456866	0.647768	1.02e-05	0.00123591	0.00827943	0.993394
rs73170675	7	142816129	-0.000242259	0.000841298	-0.287958	0.773379	0.000539797	0.00114062	0.473248	0.636036
rs9986765	7	142835239	0.000636008	0.000804953	0.790119	0.429459	0.00259762	0.00109145	2.37996	0.017315
rs71545394	7	142835774	0.000682857	0.000798716	0.854943	0.392583	0.00177318	0.00108267	1.63778	0.101469
rs73170678	7	142836203	-0.00098711	0.000603566	-1.63546	0.101953	-0.00179186	0.000817967	-2.19062	0.0284798
rs17366934	7	142837632	-0.000194041	0.00146919	-0.132073	0.894926	0.00382238	0.00199202	1.91885	0.0550046
rs117655220	7	142846008	0.00528022	0.002078	2.54101	0.0110537	-0.00244907	0.00281736	-0.869279	0.384695
rs315288	7	142850726	0.00196707	0.00108593	1.81141	0.0700782	0.000531285	0.00147205	0.360916	0.718163
rs76646038	7	142851592	-0.000197769	0.000833534	-0.237266	0.812451	0.000558894	0.00112991	0.494635	0.620858
rs28855384	7	142855393	0.000702284	0.000565947	1.2409	0.214643	0.00191076	0.000767151	2.49072	0.0127489
rs315294	7	142869453	0.000602686	0.000814496	0.73995	0.459331	0.000951974	0.00110459	0.861837	0.388778
rs118008852	7	142879564	0.000615694	0.00144047	0.427425	0.66907	-0.000168832	0.00195362	-0.0864202	0.931132
rs562509	7	142906005	0.00231093	0.00110817	2.08536	0.0370378	0.000434189	0.00150212	0.289051	0.772542
rs476826	7	142906434	0.000136119	0.000465681	0.292301	0.770057	0.00166283	0.000631658	2.63248	0.00847679
rs3852287	7	142908998	-0.00050649	0.00048209	-1.05061	0.293438	-0.00185168	0.000653838	-2.83202	0.00462581
rs7780478	7	142913569	-0.000572291	0.000922973	-0.620052	0.535224	-0.00181655	0.00125159	-1.4514	0.14667
rs10260248	7	142919731	0.000177893	0.000891332	0.199581	0.841809	0.00293575	0.00120843	2.42938	0.0151252
rs117197393	7	142924177	-0.00158994	0.00141658	-1.12238	0.261703	0.00211826	0.00192089	1.10275	0.270137
rs112247133	7	142927491	-0.000281149	0.00134151	-0.209577	0.833998	0.00276331	0.00181728	1.52057	0.128368
rs78876740	7	142944820	7.91e-05	0.000782814	0.101025	0.919531	-0.000662475	0.00106061	-0.624619	0.532222
rs117209647	7	142945256	0.0018656	0.00121963	1.52964	0.126106	0.00194311	0.00165342	1.17521	0.239913
rs117499601	7	142956877	-0.00131128	0.00109824	-1.19398	0.232486	0.000148805	0.00148896	0.0999389	0.920393
rs1134309	7	142969558	-0.000494484	0.000572278	-0.864062	0.387555	-0.000825889	0.000776061	-1.06421	0.287236
rs118146587	7	142975426	-0.00101703	0.00149743	-0.679186	0.497021	0.00291597	0.00202963	1.4367	0.150803
rs61737885	7	142983699	0.00105316	0.00147798	0.71257	0.476112	0.000317993	0.00200344	0.158723	0.873887
rs3181165	7	142986684	5.68e-06	0.000868704	0.00653347	0.994787	-0.00138354	0.00117752	-1.17496	0.240011
rs4647288	7	142988726	-4.04e-05	0.00124978	-0.0322945	0.974237	-0.00313766	0.00169409	-1.85212	0.0640095
rs4647297	7	142991361	-0.000588709	0.000949721	-0.619875	0.53534	-0.00165124	0.00128753	-1.28249	0.199671
rs3212149	7	142999388	-0.000493159	0.00163349	-0.301906	0.762724	0.00305695	0.00221464	1.38033	0.167485
rs73170695	7	143012306	-0.000712458	0.000747298	-0.95338	0.340399	-0.00201994	0.00101314	-1.99375	0.0461803
rs10500136	7	143014244	0.000211429	0.000721084	0.29321	0.769362	0.00291615	0.000977551	2.98312	0.00285347
rs6962852	7	143016928	-3.75e-05	0.000462876	-0.080974	0.935463	-0.000327053	0.000627704	-0.521031	0.602346
rs10282312	7	143017807	0.00215781	0.00124732	1.72996	0.0836378	0.000501329	0.00169097	0.296473	0.766869
rs79790719	7	143019366	-0.00180852	0.000899593	-2.01037	0.0443926	-7.99e-05	0.00121947	-0.0654921	0.947782
rs2272257	7	143020625	-0.000341114	0.000505728	-0.674501	0.499994	0.000464375	0.000685793	0.677136	0.49832
rs12667732	7	143021110	0.000142522	0.000703669	0.20254	0.839494	-0.0012001	0.000953956	-1.25802	0.208384
rs75553531	7	143023642	-0.00188468	0.00151972	-1.24015	0.21492	0.00124287	0.00206015	0.603292	0.546315
rs4568530	7	143024733	0.00134062	0.000860586	1.5578	0.119283	0.000283521	0.00116704	0.242941	0.808051
rs11373016	7	143025331	0.00170172	0.000764969	2.22456	0.0261117	0.000873914	0.00103731	0.842481	0.399519
rs4725613	7	143025985	-9.18e-05	0.000428619	-0.21428	0.830329	-0.00080357	0.000580957	-1.38318	0.166609
rs6949709	7	143026724	-0.00141642	0.0010134	-1.39769	0.162207	-0.000226936	0.0013735	-0.165225	0.868767
rs6954291	7	143027055	-1.96e-05	0.00050219	-0.0390247	0.968871	-0.000612122	0.000680784	-0.899143	0.368577
rs41276054	7	143029874	-0.00181447	0.00186057	-0.975224	0.32945	-0.00369581	0.00252111	-1.46595	0.142664
rs7794560	7	143029983	0.00102692	0.000539476	1.90355	0.0569692	0.000691732	0.000731623	0.945477	0.344416
rs6947788	7	143031527	0.000710887	0.000632153	1.12455	0.260781	-0.000202322	0.000856991	-0.236084	0.813368
rs13438232	7	143043240	-0.000581291	0.000435707	-1.33413	0.182162	-0.000155168	0.000590774	-0.262652	0.792819
rs74824159	7	143043349	0.00158388	0.00123123	1.28643	0.198294	-0.0012591	0.00166954	-0.754156	0.450756
rs73172436	7	143043878	-0.00224045	0.00187137	-1.19723	0.23122	-0.00429492	0.00253525	-1.69409	0.0902498
rs4726610	7	143044381	0.00070292	0.000503041	1.39734	0.162312	0.00107272	0.000681907	1.57312	0.115691
rs73172439	7	143048422	-0.00232118	0.00187571	-1.2375	0.215903	-0.0034047	0.00254189	-1.33943	0.18043
rs62472681	7	143049847	-0.00118643	0.000648711	-1.8289	0.0674157	-0.000809563	0.000879349	-0.92064	0.357239
rs7802536	7	143049973	3.25e-05	0.000508136	0.0640491	0.948931	0.000487749	0.000688691	0.708227	0.478805
rs117116088	7	143051311	-0.00163998	0.00133423	-1.22915	0.219015	-0.00175359	0.0018085	-0.969641	0.332226
rs17854363	7	143053723	-0.000114487	0.000552862	-0.207081	0.835947	-0.000110446	0.000749441	-0.147371	0.88284
rs4236482	7	143054309	2.84e-05	0.000553363	0.0512632	0.959116	-0.000389983	0.000750135	-0.519883	0.603145
rs79172074	7	143055029	0.00112328	0.000774286	1.45074	0.146854	-5.66e-05	0.00104961	-0.0538926	0.957021
rs6464544	7	143055408	-4.41e-05	0.000426419	-0.103377	0.917664	-0.000333802	0.000578085	-0.577427	0.563652
rs41277419	7	143056902	0.000156295	0.00109378	0.142894	0.886374	0.000184524	0.00148256	0.124463	0.900949
rs3812400	7	143061278	0.000119813	0.000430883	0.278064	0.780964	-0.00034181	0.000584081	-0.585211	0.558407
rs36056439	7	143064148	0.000224986	0.000491672	0.457594	0.647244	-0.000152064	0.000666415	-0.228182	0.819505
rs13232480	7	143069310	-2.38e-05	0.000576176	-0.0412799	0.967073	-0.000516768	0.000781137	-0.661558	0.508255
rs1135411	7	143077036	0.000733432	0.000790141	0.928229	0.35329	0.000499738	0.00107117	0.466534	0.640834
rs11978404	7	143080060	-0.00482471	0.001234	-3.90981	9.24e-05	-0.00295752	0.00167304	-1.76776	0.0771021
rs7787179	7	143081833	0.00153656	0.000523847	2.93322	0.00335495	0.00171252	0.000710108	2.41164	0.0158816
rs4725616	7	143083411	0.000610884	0.000432914	1.4111	0.158216	0.00111736	0.000586859	1.90397	0.0569156
rs6464547	7	143083661	-0.000307306	0.00043914	-0.69979	0.484059	-0.00026036	0.000595353	-0.437319	0.66188
rs41277425	7	143085968	-0.00134852	0.00197184	-0.68389	0.494045	0.000513794	0.00267426	0.192126	0.847644
rs73154206	7	143086010	0.00328818	0.00158351	2.07652	0.0378467	0.00412652	0.00214738	1.92165	0.0546506
rs6967117	7	143088867	-0.000358775	0.000845692	-0.424238	0.671392	-0.00165493	0.00114639	-1.44359	0.148855
rs34372369	7	143092269	-0.00470068	0.000969144	-4.85034	1.23e-06	-0.00249847	0.00131383	-1.90166	0.0572161
rs10952549	7	143093538	-0.00132552	0.000537995	-2.46382	0.013747	-0.00133133	0.000729457	-1.8251	0.0679872
rs11768549	7	143095153	-0.001871	0.00150648	-1.24197	0.214248	-0.00288692	0.00204251	-1.41342	0.157534
rs35251323	7	143095256	-0.000589459	0.00043613	-1.35157	0.176515	-0.00069216	0.000591397	-1.17038	0.241849
rs4725617	7	143097100	-0.000486094	0.000815996	-0.595706	0.551372	-0.00178025	0.00110613	-1.60944	0.107522
rs3885667	7	143103155	0.000406679	0.000620442	0.655467	0.512168	0.000660112	0.000841103	0.784816	0.432562
rs7794735	7	143104816	6.71e-05	0.000713076	0.0940404	0.925077	-0.000636388	0.000966699	-0.65831	0.51034
rs118005722	7	143105543	0.000709458	0.00139162	0.509807	0.610187	0.0005743	0.00188603	0.304502	0.760745
rs11767557	7	143109139	0.00111637	0.000518442	2.15331	0.031295	0.00126598	0.000702765	1.80143	0.0716368
rs11771145	7	143110762	0.000853741	0.000446633	1.91151	0.0559404	0.000714616	0.000605513	1.18018	0.237929
rs77531530	7	143111805	0.000395296	0.00130733	0.30237	0.76237	-0.00103029	0.00177317	-0.581047	0.561209
Affx-29874657	7	143115728	0.000950006	0.000647095	1.46811	0.142076	-6.97e-05	0.000877171	-0.0795164	0.936622
rs75963433	7	143124105	-0.000366398	0.00137593	-0.266291	0.790015	-0.00015878	0.00186499	-0.0851374	0.932152
rs6966814	7	143128499	8.09e-05	0.000425834	0.190017	0.849296	9e-05	0.000577133	0.155992	0.87604
rs62474773	7	143131014	0.000226464	0.00101917	0.222205	0.824154	-0.000228147	0.00138213	-0.16507	0.868889
rs34465195	7	143139381	-0.000507832	0.000518747	-0.978958	0.327602	-0.000126578	0.000703117	-0.180024	0.857134
rs61750008	7	143140675	0.00115325	0.0014948	0.771512	0.440404	0.000648014	0.00202574	0.31989	0.749052
rs35195910	7	143140930	-0.000711314	0.00102254	-0.695637	0.486657	0.00179391	0.00138578	1.29451	0.195489
rs4595035	7	143141475	0.000112254	0.000455017	0.246703	0.805138	-0.000196434	0.000616823	-0.318461	0.750135
rs1014069	7	143149350	6.06e-05	0.000446229	0.135724	0.892039	0.000346036	0.000604893	0.572063	0.56728
rs2949738	7	143150904	0.00114779	0.000785335	1.46153	0.143871	-0.000703483	0.00106464	-0.660773	0.508758
rs1473653	7	143174663	0.00106823	0.000615081	1.73673	0.0824357	0.000376401	0.000834005	0.451318	0.651761
rs10278721	7	143175345	-0.000512572	0.000480641	-1.06643	0.286228	-0.000160165	0.00065177	-0.245738	0.805885
rs118000386	7	143189828	-0.00552668	0.00180848	-3.05598	0.00224343	-0.00787353	0.00245383	-3.20866	0.00133367
rs7786166	7	143191034	-0.000278328	0.000807068	-0.344863	0.730197	0.00079487	0.00109392	0.726625	0.467457
rs9640390	7	143193347	-0.000549472	0.000477285	-1.15124	0.249632	-0.00037425	0.000647128	-0.578325	0.563045
rs2367946	7	143195165	0.000174617	0.00069836	0.250038	0.802558	-0.000840566	0.000946723	-0.887869	0.374612
rs2367948	7	143195341	-3.56e-05	0.000430027	-0.0828158	0.933998	0.000261395	0.000582969	0.448386	0.653875
rs2949747	7	143198249	0.00197004	0.000689071	2.85897	0.00425041	0.000911408	0.000934108	0.975699	0.329215
rs1880560	7	143198905	0.000976698	0.000581372	1.67999	0.092961	0.000708571	0.000788073	0.89912	0.36859
rs4726629	7	143199048	0.00112684	0.000696854	1.61703	0.105872	0.00053891	0.000944541	0.570552	0.568304
rs940701	7	143201493	-0.000363588	0.000443468	-0.819874	0.412289	-0.000547227	0.000601063	-0.910433	0.362595
rs117246492	7	143201586	6.61e-05	0.00126466	0.0522447	0.958334	0.000952779	0.00171526	0.555471	0.578573
rs12669468	7	143205107	0.000366735	0.000538516	0.681011	0.495865	0.000455434	0.000730094	0.623803	0.532758
rs117062867	7	143205820	0.000663638	0.00158473	0.418769	0.675385	-0.000353737	0.00214839	-0.164652	0.869218
rs2966699	7	143208214	0.000446597	0.000443884	1.00611	0.314362	0.000115816	0.000601738	0.192469	0.847375
rs10260451	7	143208225	0.00112425	0.000694304	1.61925	0.105396	0.000631645	0.000941173	0.671126	0.502141
rs118077835	7	143208782	0.000317001	0.000699247	0.453346	0.6503	-0.0010545	0.000947944	-1.1124	0.265966
rs17382409	7	143208968	-0.000550089	0.000475568	-1.1567	0.247396	-0.000367014	0.0006447	-0.569279	0.569168
rs74626742	7	143209977	-0.00333561	0.00172473	-1.93399	0.053115	0.000388323	0.0023388	0.166035	0.868129
rs114163597	7	143214492	-0.000785092	0.00110634	-0.709629	0.477935	-0.00190551	0.00150028	-1.2701	0.20405
rs2949769	7	143216729	6.82e-05	0.000430612	0.158417	0.874129	-9.18e-05	0.00058362	-0.157353	0.874967
rs201651026	7	143400205	0.000707056	0.000661222	1.06932	0.284927	0.000174655	0.000896584	0.1948	0.84555
rs60388145	7	143425911	0.000940531	0.000641817	1.46542	0.142807	0.00107997	0.000870345	1.24085	0.214662
rs72611578	7	143426263	-0.0011708	0.00116293	-1.00677	0.314046	-0.00246398	0.0015763	-1.56313	0.118022
rs13227766	7	143428055	0.00106819	0.000427295	2.49989	0.0124236	0.000797598	0.00057923	1.377	0.168514
rs7811442	7	143431034	0.00112382	0.000428087	2.62523	0.00865953	0.000707438	0.000580277	1.21914	0.222793
rs7776595	7	143431883	0.000675316	0.000874057	0.772623	0.439746	0.00127002	0.0011849	1.07183	0.283795
rs117060634	7	143432552	0.00271894	0.00097607	2.7856	0.00534319	0.00198461	0.00132292	1.50018	0.133569
rs7803432	7	143434149	0.00102936	0.000574526	1.79168	0.0731856	0.000112032	0.000779185	0.143782	0.885673
rs7807308	7	143434404	0.000945964	0.000473374	1.99835	0.0456801	0.000164221	0.000641792	0.255878	0.798045
rs13230093	7	143437434	-0.00223967	0.000818554	-2.73613	0.00621701	-0.00216787	0.0011095	-1.95393	0.0507105
rs17164396	7	143572286	0.000187509	0.000429701	0.436372	0.662567	-0.000151012	0.000582535	-0.259232	0.795457
rs73154274	7	143576517	-0.000555166	0.000717696	-0.773539	0.439204	-0.0016582	0.000972867	-1.70445	0.088298
rs62482923	7	143578993	0.000646131	0.00133984	0.482243	0.629633	-0.00227662	0.00181652	-1.25329	0.210103
rs6980105	7	143581507	0.000390621	0.000447047	0.87378	0.382239	0.000513037	0.000605946	0.846671	0.397179
rs2107593	7	143582994	9.11e-05	0.00103313	0.08814	0.929765	-0.000654753	0.00140048	-0.467519	0.640129
rs13228908	7	143591491	-0.00133747	0.000711555	-1.87965	0.0601571	0.000562681	0.000964627	0.583314	0.559682
rs62482924	7	143593876	-0.00388103	0.0016655	-2.33025	0.0197936	0.00144429	0.00225787	0.63967	0.522387
rs77846201	7	143594832	-0.000555785	0.00102177	-0.543942	0.586482	-0.00120589	0.00138543	-0.870406	0.384079
rs28677954	7	143603256	0.000276725	0.00053141	0.520737	0.60255	-0.000669163	0.000720437	-0.92883	0.352978
rs10244666	7	143609100	0.000474659	0.000900666	0.527009	0.598188	-0.000661448	0.00122125	-0.541616	0.588084
rs11983440	7	143618134	0.000178667	0.00048444	0.368811	0.712269	0.000793636	0.00065685	1.20825	0.226954
rs74409396	7	143622084	-0.000249405	0.000943216	-0.26442	0.791456	0.000702524	0.00127895	0.549296	0.582803
rs2240359	7	143632618	0.000534741	0.000465908	1.14774	0.251077	0.000536162	0.000631717	0.848739	0.396027
rs61739648	7	143632717	-0.0005362	0.0015364	-0.348998	0.727091	0.00240783	0.00208362	1.1556	0.247847
rs13229174	7	143632833	0.000323286	0.000524279	0.616629	0.53748	0.000987419	0.000710732	1.3893	0.164743
rs61740239	7	143632984	-0.0011085	0.00115209	-0.96216	0.33597	0.000621717	0.00156209	0.398002	0.690629
rs13235235	7	143633157	0.000367661	0.000500183	0.735052	0.462308	0.000832038	0.000678106	1.227	0.219823
rs984764	7	143633297	0.000400696	0.000451966	0.886563	0.375315	0.000671521	0.000612887	1.09567	0.273225
rs75973419	7	143633648	-4.04e-05	0.00103637	-0.0390034	0.968888	0.000654348	0.00140488	0.465769	0.641381
rs2072164	7	143657427	0.00056609	0.000901295	0.628085	0.529949	-0.000855112	0.00122211	-0.699702	0.484114
rs2072165	7	143657473	0.000550431	0.000744727	0.739105	0.459844	-0.000452686	0.00100983	-0.448278	0.653953
rs2072166	7	143657801	0.000282972	0.000450439	0.628214	0.529864	0.000608231	0.000610711	0.995939	0.319281
rs6975742	7	143659520	0.00027003	0.000642531	0.420261	0.674295	3.23e-05	0.000870985	0.03714	0.970373
rs62482928	7	143659847	-0.00289436	0.0015803	-1.83153	0.067023	0.00199163	0.00214155	0.929994	0.352375
rs116907370	7	143667249	0.000783255	0.00112721	0.694864	0.487141	-0.00233757	0.00152821	-1.52961	0.126115
rs76651111	7	143671433	0.000871611	0.00141222	0.617194	0.537107	0.00128546	0.00191439	0.671476	0.501918
rs2158576	7	143674722	-0.000155557	0.000992923	-0.156666	0.875508	-0.00130336	0.0013464	-0.968037	0.333027
rs111322577	7	143680416	0.00057207	0.00148275	0.385817	0.699632	-0.00203497	0.00201152	-1.01166	0.311703
rs73154290	7	143689487	-0.00195541	0.0018822	-1.0389	0.298854	0.00143489	0.00255138	0.562397	0.573846
rs28874913	7	143690673	0.00036196	0.00125832	0.287654	0.773612	-0.000215977	0.00170605	-0.126595	0.899261
rs7787465	7	143696250	0.000698235	0.000442834	1.57674	0.114856	0.00175671	0.000600283	2.92647	0.00342862
rs7787378	7	143701516	-0.00123958	0.000732006	-1.6934	0.0903797	-0.000243869	0.000992271	-0.245769	0.805861
rs73156503	7	143704122	-0.000415167	0.000771754	-0.537952	0.590611	-0.00106103	0.00104624	-1.01413	0.310523
rs2057853	7	143704568	0.0010202	0.00116666	0.874463	0.381867	-0.00287463	0.00158204	-1.81704	0.0692127
rs7782615	7	143718248	-4.94e-05	0.0010429	-0.0473346	0.962247	0.000284322	0.00141384	0.201099	0.840622
rs117228508	7	143719529	0.000645869	0.0019144	0.337374	0.735835	-0.00037574	0.00259461	-0.144815	0.884857
rs6953451	7	143722197	0.000825568	0.000453918	1.81876	0.0689493	0.00170319	0.000615381	2.7677	0.00564576
rs117290179	7	143728216	-0.00107127	0.00125568	-0.853137	0.393584	0.000363811	0.00170228	0.213719	0.830766
rs75300104	7	143729951	-0.000470301	0.00102496	-0.458849	0.646343	0.0011259	0.00138954	0.810272	0.417785
rs62482935	7	143733280	-0.00142896	0.00160055	-0.892799	0.371966	0.00127092	0.00216965	0.585774	0.558028
rs10234615	7	143735249	0.00110161	0.000443108	2.48609	0.0129162	0.00172914	0.000600723	2.87843	0.00399685
rs75546279	7	143738961	-0.000523554	0.00170581	-0.306924	0.758901	-0.00101218	0.00231173	-0.437848	0.661497
rs17164583	7	143739937	-0.000616185	0.000569932	-1.08115	0.279629	-0.00136758	0.000772901	-1.76942	0.0768255
rs4726665	7	143741610	0.000730807	0.00110561	0.661001	0.508612	-0.00157281	0.00149906	-1.0492	0.294087
rs73156535	7	143744068	0.000517019	0.000582536	0.887531	0.374794	0.000895166	0.00078981	1.13339	0.257049
rs73156537	7	143744585	-0.000705116	0.000785447	-0.897726	0.369332	-0.00232521	0.00106483	-2.18364	0.0289892
Affx-52342636	7	143747480	0.000841176	0.000527811	1.59371	0.111003	0.000851683	0.000715824	1.18979	0.234128
rs2961144	7	143747870	2.75e-05	0.000456088	0.06039	0.951845	3.37e-05	0.000618249	0.0545029	0.956535
rs6464574	7	143748257	3.14e-05	0.000469587	0.0669594	0.946614	-0.000122635	0.000636362	-0.192713	0.847184
rs1320895	7	143751641	0.000569215	0.000525655	1.08287	0.278868	0.000777738	0.000712579	1.09144	0.27508
rs111766921	7	143760171	-0.00025518	0.00121361	-0.210266	0.83346	-0.000567275	0.00164517	-0.344812	0.730236
rs2961124	7	143760182	-0.000395422	0.00042416	-0.932247	0.35121	-0.000348472	0.000575138	-0.605893	0.544587
rs2951356	7	143760383	0.000895784	0.00091607	0.977856	0.328147	0.00122807	0.00124176	0.988973	0.322677
rs79897710	7	143769700	0.00083305	0.00161351	0.516297	0.605648	-0.000253523	0.00218728	-0.115908	0.907726
rs6951485	7	143771536	-0.000464121	0.000427045	-1.08682	0.277117	-0.000630184	0.000578837	-1.08871	0.276284
rs2961135	7	143771937	-0.000461846	0.000426856	-1.08197	0.279266	-0.000955968	0.00057913	-1.6507	0.0988016
rs2961136	7	143772455	-0.000254739	0.000624042	-0.408209	0.683121	-0.0017423	0.000845832	-2.05986	0.0394126
rs34947817	7	143792991	0.000325656	0.000521367	0.62462	0.532221	0.00146216	0.000706761	2.06882	0.0385642
rs1919963	7	143800997	-0.000253425	0.000427111	-0.593346	0.55295	-0.000206919	0.000579047	-0.357344	0.720835
rs6971546	7	143801152	0.000441549	0.000513686	0.859571	0.390026	-0.0011702	0.000696273	-1.68066	0.0928295
rs56824076	7	143802534	-0.000788557	0.000743342	-1.06083	0.288769	0.000116206	0.00100728	0.115366	0.908155
rs10230228	7	143806688	0.000328198	0.000521184	0.629716	0.528881	0.00153849	0.000706439	2.17781	0.0294208
rs10252253	7	143807304	0.000272143	0.000520553	0.522795	0.601117	0.00146331	0.000705611	2.07381	0.0380975
rs2961149	7	143807515	2.83e-05	0.000459622	0.0615655	0.950909	-0.00086291	0.000623204	-1.38464	0.166165
rs117540300	7	143813353	-0.000473368	0.00149212	-0.317246	0.751057	-0.00344102	0.00202356	-1.70048	0.0890424
rs2951303	7	143813724	8.31e-05	0.000458913	0.181162	0.85624	-0.00088679	0.000622033	-1.42563	0.153976
rs11763619	7	143823833	0.000274456	0.000521286	0.526498	0.598543	0.00150456	0.000706666	2.1291	0.0332471
rs2961160	7	143826603	-0.000261322	0.000432973	-0.603553	0.546142	-0.000254747	0.000586877	-0.434073	0.664236
rs2961161	7	143826697	-0.000272771	0.000426601	-0.639405	0.52256	-0.00024624	0.000578234	-0.425849	0.670218
rs66549240	7	143826729	-0.000293907	0.000431122	-0.681726	0.495413	-0.000197154	0.000584373	-0.337377	0.735833
rs78692823	7	143827746	-0.000951392	0.000950228	-1.00122	0.316719	0.000726252	0.00128818	0.563781	0.572903
rs73156597	7	143827927	-0.00250604	0.00149	-1.68191	0.0925874	-0.00716657	0.0020198	-3.54816	0.000387994
rs73159020	7	143844636	0.000720009	0.000930731	0.773595	0.439171	0.000235215	0.00126158	0.186445	0.852096
rs117284644	7	143860462	-0.00321687	0.00197216	-1.63114	0.102862	-0.00292297	0.00267233	-1.09379	0.274047
rs1731354	7	143870935	-0.000274066	0.000427634	-0.640889	0.521596	-0.000437249	0.000579548	-0.754465	0.45057
rs10487624	7	143874190	-4.75e-05	0.00046222	-0.102795	0.918126	-0.000729406	0.000626634	-1.16401	0.244423
rs201738556	7	143955884	-0.00254421	0.00180153	-1.41225	0.157877	0.000112966	0.00244238	0.0462524	0.963109
rs142197156	7	144059838	-0.000568069	0.0012341	-0.460311	0.645293	0.000178777	0.00167327	0.106843	0.914914
rs148175104	7	144062415	-0.00168664	0.00160672	-1.04974	0.293839	-0.00164825	0.00217773	-0.756866	0.449131
rs1612590	7	144076764	2.09e-05	0.0004374	0.0477236	0.961937	-0.00114611	0.000593526	-1.93102	0.0534814
rs700259	7	144077616	-1.7e-05	0.000436929	-0.0389997	0.968891	-0.00118041	0.000592366	-1.9927	0.0462956
rs117585673	7	144082660	-0.00183256	0.00165773	-1.10547	0.268959	-0.000816844	0.00224752	-0.363443	0.716274
rs117232483	7	144084143	-0.00111938	0.00160487	-0.697491	0.485496	0.000608298	0.00217573	0.279583	0.779798
rs5888131	7	144085551	0.00151302	0.00103746	1.4584	0.144733	-0.00220326	0.00140628	-1.56673	0.117178
rs1208209	7	144091959	-0.000669152	0.000753159	-0.88846	0.374294	-0.00034131	0.00102105	-0.334273	0.738174
rs1208210	7	144091985	-0.000240351	0.000432048	-0.556306	0.578002	9.14e-05	0.000585738	0.155975	0.876053
rs77802098	7	144094418	0.0013873	0.00104671	1.32539	0.185043	-0.00230907	0.00141914	-1.6271	0.103718
rs1208216	7	144094613	0.000468513	0.000569028	0.823358	0.410305	0.00159692	0.000771387	2.07019	0.0384355
rs2699503	7	144095600	-0.000285198	0.000427948	-0.66643	0.505137	-0.000155072	0.00058	-0.267366	0.789188
rs112190116	7	144096158	-0.000731199	0.00203587	-0.359158	0.719477	-0.00330683	0.00275943	-1.19838	0.230771
rs727713	7	144098922	0.000499823	0.000559339	0.893596	0.371539	0.00158262	0.000758102	2.08761	0.0368338
rs1024481	7	144107553	0.000268285	0.000436416	0.614746	0.538723	-0.000775144	0.000591886	-1.30962	0.190326
rs1208187	7	144113853	3.98e-05	0.000426245	0.0934684	0.925532	-0.00101909	0.000577822	-1.76367	0.077789
rs79575911	7	144125919	-0.000101536	0.0013852	-0.0733002	0.941567	-0.00128276	0.00187749	-0.683232	0.494461
rs6957884	7	144141405	0.000695938	0.00127946	0.543933	0.586488	-0.000957365	0.00173477	-0.55187	0.581038
rs75485606	7	144148323	2.41e-05	0.000564077	0.0427638	0.96589	0.00152338	0.000765117	1.99105	0.0464766
rs117837628	7	144149298	-0.000135978	0.00175022	-0.0776916	0.938073	-0.00101086	0.00237295	-0.425992	0.670114
rs2888075	7	144153879	0.000477291	0.000464052	1.02853	0.303703	-0.000774472	0.000629216	-1.23085	0.218379
rs117843550	7	144155010	-0.000542148	0.00162651	-0.33332	0.738893	0.000164719	0.00220581	0.0746751	0.940473
rs4726708	7	144156034	-0.000742042	0.000558332	-1.32903	0.183838	-0.000681687	0.000756835	-0.900707	0.367745
rs4371917	7	144159358	5.45e-05	0.00046645	0.116833	0.906992	0.000797404	0.000632272	1.26117	0.207247
rs10272083	7	144159463	-0.000700247	0.000558027	-1.25486	0.20953	-0.000569764	0.00075653	-0.753128	0.451374
rs4726711	7	144160780	-0.000458464	0.000444715	-1.03092	0.302581	0.000373843	0.000603031	0.61994	0.535298
rs78462612	7	144170773	-2.32e-05	0.000519587	-0.0446817	0.964361	0.000501936	0.000704251	0.712724	0.476017
rs41237	7	144184387	-0.000699215	0.000552465	-1.26563	0.205647	-0.000613892	0.000748913	-0.81971	0.412382
rs73159102	7	144194514	-0.000912993	0.00147002	-0.621078	0.534549	-0.000155847	0.00199266	-0.0782103	0.937661
rs74907780	7	144200655	-0.000177653	0.000937412	-0.189515	0.84969	-0.00126323	0.0012709	-0.993963	0.320242
rs1860265	7	144214922	-0.00109432	0.000511421	-2.13976	0.0323747	-0.00126115	0.000693197	-1.81933	0.0688627
rs117759596	7	144219083	-0.00083814	0.00188869	-0.443769	0.65721	-0.00171272	0.0025622	-0.668457	0.503842
rs7779534	7	144222929	0.000805145	0.000505412	1.59305	0.111151	0.00116088	0.000685504	1.69347	0.0903675
rs80062318	7	144226275	0.000238356	0.00145203	0.164153	0.869611	0.000364996	0.00196738	0.185524	0.852818
rs77314854	7	144226447	0.000584562	0.000996272	0.586749	0.557373	0.000333677	0.00135059	0.24706	0.804862
rs75017035	7	144226935	-0.00139132	0.000709145	-1.96197	0.0497673	-0.00162437	0.000961308	-1.68975	0.0910761
rs62483151	7	144227475	0.00122083	0.000635843	1.92002	0.0548561	0.0013904	0.000862236	1.61256	0.106842
rs12703608	7	144244939	0.000621045	0.000688106	0.902542	0.36677	0.000561192	0.000932624	0.601734	0.547351
rs73161012	7	144252665	0.00223485	0.00144174	1.5501	0.121117	0.000195694	0.00195583	0.100057	0.920299
rs62484402	7	144258476	-0.00162146	0.00104604	-1.55009	0.121121	-0.000446191	0.00141817	-0.314624	0.753048
rs76017229	7	144265616	0.0011431	0.0014196	0.805228	0.420689	0.000306345	0.00192486	0.159152	0.873549
rs7792518	7	144274735	0.000418737	0.000669554	0.625396	0.531712	0.000731303	0.00090759	0.805764	0.42038
rs7781839	7	144277757	-0.000159661	0.000434177	-0.367733	0.713073	-0.000242471	0.000588635	-0.41192	0.680398
rs9640426	7	144277865	0.00115593	0.000590671	1.95699	0.0503502	0.000690982	0.000800712	0.86296	0.38816
rs7805061	7	144278550	-0.000279731	0.000570893	-0.489989	0.624142	-0.00139326	0.000773854	-1.80042	0.071795
rs58237456	7	144281209	-0.00104682	0.000975233	-1.07341	0.28309	-0.000674416	0.0013218	-0.510224	0.609895
rs73161014	7	144282236	0.000769658	0.00152567	0.504474	0.613929	0.00291345	0.00206818	1.4087	0.158924
rs117392593	7	144284361	0.000710747	0.0011093	0.640716	0.521708	0.000886921	0.0015041	0.58967	0.555413
rs13240754	7	144290578	-0.000255598	0.000546201	-0.467956	0.639816	-0.00127335	0.000740288	-1.72007	0.0854205
rs12703621	7	144295970	0.000299054	0.000512225	0.583833	0.559333	0.000239751	0.000694234	0.345346	0.729834
rs59597586	7	144298427	-0.000563264	0.000528775	-1.06522	0.286775	-0.00147313	0.000716853	-2.055	0.0398796
rs76402438	7	144300501	-0.00074837	0.000901626	-0.830023	0.406527	0.000706336	0.00122249	0.577783	0.563411
rs17286117	7	144305519	-0.000202977	0.000578835	-0.350664	0.72584	0.00214181	0.000784713	2.72941	0.00634507
rs73458168	7	144306828	-0.000167544	0.00159486	-0.105052	0.916334	-0.00128643	0.00216217	-0.594971	0.551863
rs12535518	7	144306864	-0.00204004	0.00196181	-1.03988	0.298398	-0.00135294	0.00265983	-0.508658	0.610992
rs10231525	7	144308410	-0.000752188	0.000711669	-1.05694	0.290542	-0.0016001	0.000964645	-1.65875	0.0971673
rs77705258	7	144316451	0.00177013	0.00161974	1.09285	0.274462	0.000826196	0.00219627	0.376181	0.706783
rs76185049	7	144318130	0.000780595	0.00149164	0.523312	0.600758	-0.000444765	0.00202314	-0.219839	0.825996
rs77827473	7	144318507	-0.00128743	0.00131757	-0.977125	0.328508	-0.00163368	0.00178585	-0.914794	0.360301
rs7810658	7	144318729	-0.000207039	0.000824687	-0.251051	0.801775	-0.000172866	0.00111788	-0.154638	0.877107
rs78749260	7	144331267	0.000660611	0.00156646	0.421721	0.673229	-3.01e-05	0.00212338	-0.0141769	0.988689
rs118160005	7	144332882	-8.02e-05	0.00169666	-0.0472734	0.962295	-0.000254472	0.00230016	-0.110632	0.911908
rs12155485	7	144334183	-0.000307708	0.00050191	-0.613074	0.539828	-3.09e-05	0.000680432	-0.0454738	0.96373
rs17287011	7	144334808	0.000244825	0.000602429	0.406397	0.684452	0.000593918	0.000816761	0.727162	0.467127
rs7807524	7	144351306	-0.00010409	0.000426299	-0.244173	0.807097	0.00013995	0.000577995	0.242129	0.80868
rs17170388	7	144351781	-0.000395576	0.000980535	-0.403428	0.686633	0.000302834	0.00132943	0.227792	0.819808
rs17170428	7	144358244	0.000920511	0.00124531	0.739182	0.459797	-0.00152824	0.00168881	-0.904918	0.365509
rs73161065	7	144363907	0.00218038	0.00149982	1.45376	0.146015	-0.003183	0.00203236	-1.56615	0.117314
rs57405539	7	144364829	7.15e-05	0.00110782	0.064542	0.948539	0.00100269	0.00150209	0.667529	0.504435
Affx-52319698	7	144364877	-0.000123841	0.00111243	-0.111325	0.911359	0.00090212	0.00150832	0.598098	0.549775
rs67644764	7	144364918	-6.69e-05	0.00109871	-0.0608471	0.951481	0.000607515	0.00148979	0.407786	0.683431
rs73161073	7	144367276	-0.00142397	0.00170671	-0.834333	0.404094	-0.000949035	0.00231406	-0.410117	0.68172
rs11305202	7	144377567	0.000492037	0.000648182	0.759103	0.447792	0.00126277	0.000878516	1.43739	0.150608
rs79931121	7	144381373	-0.000646917	0.00121106	-0.534173	0.593222	-0.00183445	0.00164192	-1.11725	0.263886
rs117916313	7	144382162	-2.77e-05	0.00183015	-0.0151526	0.98791	0.00551959	0.00248115	2.22461	0.026108
rs28449706	7	144383934	0.000360961	0.000576928	0.625661	0.531538	0.00136401	0.000782541	1.74305	0.0813253
rs76543296	7	144391380	0.000510619	0.00130838	0.390267	0.696339	0.00211507	0.00177406	1.19222	0.233178
rs228577	7	144400662	0.000187757	0.000430661	0.435973	0.662857	0.000176839	0.000583775	0.302923	0.761949
rs73162709	7	144403951	0.000373615	0.00163969	0.227858	0.819757	0.000944214	0.00222303	0.424742	0.671025
rs10266578	7	144410028	-0.000868283	0.00110125	-0.788451	0.430434	0.00206546	0.00149334	1.38311	0.166631
rs228579	7	144410927	0.000411442	0.000427372	0.962725	0.335686	0.000587862	0.000579423	1.01456	0.310314
rs6974568	7	144415536	0.000584002	0.00104133	0.560824	0.574918	0.00209478	0.00141258	1.48295	0.13809
rs112761517	7	144417994	-0.000568934	0.0011116	-0.511815	0.608781	-6.31e-05	0.00150708	-0.0418783	0.966596
rs72611583	7	144420808	2.29e-05	0.000704979	0.0324316	0.974128	-0.00116307	0.00095551	-1.21722	0.223522
rs118156888	7	144426894	-0.00156258	0.00179845	-0.868849	0.38493	-0.0022955	0.00243859	-0.941324	0.34654
rs469	7	144429142	0.000237714	0.00143223	0.165975	0.868177	-2.84e-05	0.00194133	-0.0146452	0.988315
rs1635332	7	144437381	0.00202378	0.00207769	0.97405	0.330032	-0.00503433	0.00281731	-1.78693	0.0739501
rs74550517	7	144439392	0.000783399	0.00138346	0.566262	0.571216	0.000988519	0.00187489	0.527241	0.598027
rs117585725	7	144439694	0.000938614	0.000817372	1.14833	0.250833	-0.000351845	0.00110845	-0.317422	0.750924
rs35105540	7	144459198	0.000304294	0.00055411	0.549159	0.582897	0.000194628	0.000751003	0.259158	0.795514
rs34096470	7	144460695	-8.52e-05	0.000438921	-0.194054	0.846134	-0.000641204	0.00059482	-1.07798	0.281044
rs11765957	7	144461228	-0.00017021	0.000436174	-0.390235	0.696363	0.000191483	0.000591461	0.323746	0.746131
rs17170990	7	144463792	0.000236049	0.000643954	0.366562	0.713946	0.00106837	0.000872595	1.22435	0.220819
rs1731117	7	144465912	-0.000203757	0.000428189	-0.475858	0.634176	0.00112428	0.000580377	1.93715	0.0527278
rs55680911	7	144466126	-0.000393266	0.00111395	-0.353039	0.72406	-0.00321653	0.0015103	-2.12974	0.0331941
rs78002217	7	144473459	-0.000832187	0.00127399	-0.653213	0.513619	0.00134697	0.00172716	0.779874	0.435465
rs1731106	7	144473538	6.47e-06	0.000517694	0.0124926	0.990033	0.000892367	0.000701778	1.27158	0.203524
rs73164722	7	144474263	-0.000299287	0.00165399	-0.180949	0.856408	0.000243085	0.0022424	0.108404	0.913676
rs76421699	7	144482777	-0.000155687	0.00112718	-0.138121	0.890145	0.000314399	0.00152803	0.205755	0.836983
rs1731096	7	144483547	-0.000138697	0.000429539	-0.322897	0.746773	0.00127116	0.000582265	2.18314	0.0290264
rs79355101	7	144489321	-0.00136413	0.00127212	-1.07233	0.283572	-0.00226089	0.00172472	-1.31088	0.189901
rs57861951	7	144493087	-5.2e-05	0.000522087	-0.099547	0.920704	0.00154094	0.0007077	2.1774	0.0294515
rs10231147	7	144509395	-0.000711508	0.000428125	-1.66192	0.0965307	0.000734984	0.000580267	1.26663	0.205288
rs10500141	7	144510647	-0.00159117	0.000706073	-2.25355	0.0242252	0.00106501	0.000957325	1.11248	0.265931
rs73729639	7	144514438	0.000379464	0.000664476	0.571073	0.56795	0.00236645	0.000900946	2.62663	0.00862398
rs28692603	7	144524168	-0.000785306	0.000453058	-1.73335	0.0830352	0.00101628	0.000614159	1.65474	0.0979776
rs73166575	7	144524917	-0.000231398	0.000875342	-0.264352	0.791509	-0.00296094	0.00118675	-2.49501	0.012596
rs112783084	7	144525928	-0.00109757	0.00169634	-0.647024	0.517617	-0.0042728	0.00229908	-1.85848	0.0631016
rs10261806	7	144532104	-0.000863181	0.000434005	-1.98887	0.0467163	0.000858074	0.000588364	1.45841	0.14473
rs79958432	7	144532598	-0.00105627	0.00109362	-0.965843	0.334124	0.000575297	0.00148337	0.387832	0.698141
rs11763621	7	144534620	-0.000184661	0.00080755	-0.228669	0.819127	-0.000426574	0.00109492	-0.389592	0.696838
rs12703626	7	144534833	-0.000105091	0.000694702	-0.151275	0.879759	-0.000663016	0.000941792	-0.703994	0.481437
rs62498576	7	144548466	-0.00135184	0.00158534	-0.85271	0.393821	-0.00394152	0.00214959	-1.83362	0.0667114
rs77630939	7	144558505	0.00137144	0.00129171	1.06172	0.288362	-0.00113186	0.00175117	-0.646347	0.518055
rs74967156	7	144563511	-0.000869636	0.00122773	-0.708329	0.478742	-0.00148671	0.00166485	-0.893004	0.371856
rs75406722	7	144564782	0.00270886	0.00197004	1.37503	0.169124	0.004132	0.00267217	1.54631	0.122031
rs17171225	7	144566608	-0.000525675	0.00075429	-0.696914	0.485857	-0.000394339	0.00102238	-0.385708	0.699713
rs17470286	7	144569555	-0.00101381	0.00161177	-0.629002	0.529348	0.000714621	0.00218509	0.327045	0.743634
rs116880548	7	144577443	0.00113171	0.00130844	0.864937	0.387074	0.000415648	0.00177397	0.234304	0.814749
rs77207443	7	144589495	-0.000788829	0.0013666	-0.57722	0.563792	-0.000744316	0.00185319	-0.40164	0.687949
rs7794393	7	144593894	-0.00072352	0.000430352	-1.68123	0.0927199	0.00105393	0.000583334	1.80673	0.0708054
Affx-29890073	7	144607492	-0.000102729	0.00056998	-0.180234	0.856969	9.53e-05	0.000772816	0.123337	0.90184
rs118169846	7	144607689	8.36e-05	0.00116116	0.0720201	0.942586	0.000566791	0.001573	0.360326	0.718604
rs117217126	7	144607861	0.000294561	0.00155162	0.189841	0.849434	-0.00130375	0.00210235	-0.620141	0.535165
rs13240245	7	144618173	-0.000259862	0.00114501	-0.226952	0.820461	0.000205267	0.00155223	0.132239	0.894795
rs116857648	7	144621894	-0.00109927	0.00149628	-0.73467	0.462541	0.00114794	0.0020281	0.566016	0.571383
rs76502114	7	144622069	-0.000818808	0.000471911	-1.73509	0.0827256	0.00117123	0.000639777	1.83068	0.0671492
rs79896089	7	144624827	0.0021169	0.00127179	1.6645	0.0960134	0.00150097	0.00172389	0.870689	0.383925
rs55695248	7	144624996	-0.000761728	0.000472309	-1.61278	0.106794	0.00103172	0.00064034	1.61121	0.107135
rs74766612	7	144626535	0.00105993	0.000934521	1.1342	0.256711	0.00387909	0.00126672	3.06232	0.00219651
rs75061987	7	144628118	-0.00111568	0.000729421	-1.52953	0.126133	-0.000915595	0.000989073	-0.92571	0.354598
rs56163606	7	144633468	0.000133731	0.000866301	0.15437	0.877318	0.00107665	0.00117455	0.916642	0.359331
rs17386153	7	144638607	0.00162637	0.00145276	1.11951	0.262925	0.00198023	0.00196952	1.00544	0.314687
rs10500143	7	144638953	-0.00113181	0.00074482	-1.51957	0.12862	-0.000568903	0.00100987	-0.563343	0.573202
rs113186200	7	144647439	0.000894209	0.00106006	0.843544	0.398925	-0.000891445	0.00143707	-0.620321	0.535047
rs71528961	7	144647753	0.000619704	0.000967647	0.640424	0.521898	0.000139613	0.00131191	0.106419	0.91525
rs6464631	7	144649240	0.000154712	0.00068055	0.227334	0.820165	0.000230583	0.000922691	0.249903	0.802662
rs35348646	7	144659324	3.17e-05	0.000432	0.073271	0.94159	0.00104115	0.0005855	1.77823	0.0753674
rs4726730	7	144661451	-0.000242861	0.000428247	-0.567106	0.570643	0.000480904	0.000580419	0.828546	0.407362
rs117520246	7	144666928	-0.00136637	0.00183569	-0.744336	0.456674	-0.00239574	0.00248878	-0.962615	0.335742
rs7778695	7	144669632	0.000191454	0.000478591	0.400038	0.689129	0.000105052	0.000648897	0.161894	0.87139
rs79870708	7	144675721	0.00234024	0.00159542	1.46684	0.14242	-0.00142024	0.00216412	-0.656266	0.511654
rs4726733	7	144676467	0.000416978	0.000437744	0.952563	0.340812	0.0004975	0.000593369	0.838434	0.401788
rs10258763	7	144679309	-0.000346572	0.000434969	-0.796774	0.425583	-0.000204145	0.000589735	-0.346164	0.72922
rs76469811	7	144688548	-0.00100081	0.000948516	-1.05514	0.291364	-0.00187829	0.00128623	-1.4603	0.144208
rs117753163	7	144700337	0.00175283	0.00166646	1.05183	0.292878	0.0014598	0.00225969	0.646018	0.518268
rs62495767	7	144701090	1.43e-05	0.000451029	0.0317522	0.97467	-9.11e-05	0.000611353	-0.149072	0.881497
rs117597420	7	144719573	0.00141709	0.00203069	0.697839	0.485279	0.00028652	0.00275602	0.103961	0.9172
rs7781772	7	144721441	0.000440502	0.000427306	1.03088	0.302598	0.00091209	0.000579228	1.57466	0.115335
rs7784970	7	144725708	-0.000536294	0.000557969	-0.961154	0.336475	-0.00140373	0.000756333	-1.85596	0.0634596
rs10808030	7	144735177	-0.000356196	0.000457584	-0.778427	0.436318	0.000120885	0.000620592	0.19479	0.845558
rs75581786	7	144735217	0.000243181	0.000606078	0.401236	0.688246	0.000533962	0.000821829	0.649724	0.515871
rs118162623	7	144737001	0.0017826	0.00184899	0.964095	0.334999	0.00481788	0.00250443	1.92374	0.0543883
rs883839	7	144743405	0.000482751	0.000544253	0.886998	0.375081	0.000557046	0.000737661	0.755152	0.450159
rs11769799	7	144747973	0.000126534	0.000470356	0.269017	0.787917	0.000691279	0.000637801	1.08385	0.278433
rs78626827	7	144748174	-0.00117684	0.00099758	-1.1797	0.238121	0.000971544	0.00135197	0.718615	0.472379
rs78777721	7	144753601	-0.00078115	0.00120368	-0.648967	0.51636	-0.000649266	0.00163174	-0.397898	0.690706
rs117615634	7	144761384	0.00266965	0.00111413	2.39617	0.0165681	0.00215625	0.00151127	1.42678	0.153645
rs117721631	7	144789727	0.00232929	0.00115924	2.00933	0.0445027	-0.000972211	0.00157073	-0.618954	0.535947
rs77695897	7	144794953	-0.000413307	0.00163826	-0.252283	0.800822	0.000495821	0.00222076	0.223266	0.823328
rs17795722	7	144795359	0.00024135	0.000643366	0.375137	0.707559	0.000280896	0.000872128	0.322081	0.747392
rs117279368	7	144798370	0.00161349	0.00155203	1.03959	0.298529	0.000225888	0.00210372	0.107376	0.914491
rs17173004	7	144801924	-0.000480351	0.000692073	-0.694076	0.487635	0.000278991	0.000937867	0.297474	0.766105
rs62495847	7	144812154	-0.00105156	0.00109332	-0.961808	0.336147	6.67e-06	0.00148197	0.00450303	0.996407
rs17796261	7	144822060	2.59e-05	0.000465627	0.0556152	0.955648	-0.000292523	0.000631188	-0.463449	0.643043
rs7790038	7	144823246	3.91e-05	0.000428337	0.0912572	0.927288	0.000514097	0.000580505	0.885604	0.375832
rs78433271	7	144827345	-0.00113762	0.00108674	-1.04682	0.295184	0.000837364	0.00147296	0.568489	0.569704
rs117102963	7	144831010	-5.06e-05	0.0016285	-0.0310673	0.975216	0.00151701	0.00220772	0.687139	0.491996
rs7778188	7	144833408	0.000158371	0.000428192	0.369859	0.711488	-0.000394669	0.000580436	-0.679952	0.496536
rs117403251	7	144833630	0.00168733	0.00164786	1.02395	0.30586	0.00191844	0.00223417	0.858682	0.390517
rs12536000	7	144839410	-0.00133025	0.000612445	-2.17204	0.0298536	0.000160165	0.000830251	0.192912	0.847028
rs118177481	7	144839923	0.000249391	0.00177366	0.140608	0.88818	-0.00388822	0.00240491	-1.61678	0.105926
rs1525734	7	144840057	0.000210197	0.000478451	0.439329	0.660424	-0.000399945	0.000648543	-0.616682	0.537445
rs10487524	7	144841531	0.000559178	0.000577663	0.968001	0.333045	-0.000754838	0.000783336	-0.963619	0.335238
rs6979108	7	144841816	0.000133465	0.000427518	0.312185	0.7549	0.000384554	0.000579607	0.663473	0.507028
rs73461847	7	144842797	0.00188527	0.00146819	1.28408	0.199115	0.000920874	0.00198935	0.462901	0.643436
rs10280448	7	144860588	-0.00347142	0.00183142	-1.89548	0.0580299	-0.00420077	0.00248221	-1.69235	0.0905811
rs513720	7	144863626	0.00209284	0.00159085	1.31554	0.188328	-0.00164826	0.00215705	-0.764126	0.444793
rs78214044	7	144867371	0.000228072	0.00201284	0.113309	0.909786	-0.000442025	0.0027303	-0.161896	0.871388
rs76420617	7	144867727	9.41e-05	0.00095845	0.0982021	0.921772	-0.000799553	0.00129919	-0.615424	0.538275
rs117050082	7	144869176	0.000478888	0.00134423	0.356254	0.721651	0.000635073	0.00182237	0.348488	0.727474
rs62498270	7	144869428	0.000843275	0.00114318	0.737659	0.460722	0.00092079	0.00154994	0.594083	0.552457
rs117108472	7	144872592	0.00181462	0.00115362	1.57298	0.115724	0.000285499	0.00156456	0.182478	0.855208
rs10487520	7	144873427	-0.000404917	0.000484839	-0.835156	0.403631	-0.000292543	0.000657501	-0.444931	0.65637
rs56393991	7	144874425	-0.00235971	0.0016205	-1.45617	0.145348	-0.00507925	0.00219583	-2.31314	0.0207157
rs117094607	7	144876825	0.00538005	0.00170772	3.15043	0.00163044	0.00193153	0.00231527	0.834255	0.404138
rs17173034	7	144878157	-0.000227979	0.000440852	-0.517132	0.605064	-0.000350472	0.000597754	-0.586314	0.557665
rs17173035	7	144879079	0.000278687	0.000630746	0.441838	0.658607	8.83e-05	0.000855164	0.1033	0.917725
rs6961511	7	144882257	0.000643398	0.000462585	1.39087	0.164265	0.000510196	0.000627271	0.813358	0.416013
rs4725668	7	144883215	0.000663865	0.000955925	0.694474	0.487386	-4.36e-05	0.0012958	-0.0336247	0.973176
rs10232491	7	144885995	-0.000648235	0.000479411	-1.35215	0.176329	-0.000160495	0.000649981	-0.246923	0.804968
rs7799776	7	144888698	-0.00010713	0.000592006	-0.180961	0.856398	-2.11e-05	0.00080277	-0.0262806	0.979034
rs12531488	7	144892086	-0.000678617	0.000478997	-1.41674	0.156559	-0.000207776	0.000649371	-0.319966	0.748995
rs62498287	7	144892798	0.000110266	0.000472905	0.233167	0.815632	0.000312151	0.000641179	0.486839	0.626373
rs10251248	7	144899032	-0.000265768	0.00102827	-0.258461	0.796051	0.000453889	0.00139389	0.325627	0.744707
rs117746260	7	144900208	0.00136682	0.00163705	0.834926	0.40376	0.00393654	0.0022226	1.77114	0.076538
rs77753846	7	144902428	0.000709613	0.00128908	0.550478	0.581992	-0.00123331	0.00174764	-0.705701	0.480375
rs118164720	7	144902448	-0.00287891	0.00107712	-2.6728	0.00752256	0.0012423	0.00146012	0.850821	0.39487
rs117217010	7	144903291	4.83e-05	0.000980496	0.0492941	0.960685	-0.000105212	0.00132917	-0.079156	0.936909
rs117846635	7	144905756	-0.000550342	0.00105316	-0.52256	0.601281	0.0010353	0.00142818	0.724911	0.468507
rs116976804	7	144908420	0.000571257	0.00117232	0.487289	0.626054	-0.000976046	0.0015889	-0.614292	0.539023
rs11769365	7	144916518	8.37e-05	0.000484896	0.172519	0.86303	0.000193531	0.000657308	0.294429	0.76843
rs34898126	7	144930119	0.000272993	0.000447131	0.610543	0.541503	0.000362	0.0006061	0.597261	0.550334
rs79527038	7	144930163	0.00165595	0.00109339	1.51451	0.129897	0.00175522	0.00148285	1.18368	0.236543
rs10250937	7	144939678	0.000200092	0.000447337	0.447296	0.654661	0.000390666	0.000606316	0.644328	0.519364
rs6464666	7	144948161	-0.000215195	0.00102917	-0.209097	0.834373	0.000193858	0.00139519	0.138947	0.889492
rs189614804	7	144951955	-0.00115677	0.00130368	-0.88731	0.374913	-0.00383011	0.00176707	-2.1675	0.0301977
rs7779262	7	144957526	-0.00034582	0.000462763	-0.747295	0.454886	0.000447724	0.000627288	0.713745	0.475385
rs4726752	7	144958662	0.00144153	0.000820181	1.75757	0.0788215	0.000640339	0.00111134	0.576186	0.56449
rs957452	7	144959531	9.15e-05	0.00063482	0.1442	0.885342	0.000567105	0.000860433	0.659092	0.509837
rs117281604	7	144979689	-0.00135369	0.00159678	-0.847764	0.39657	0.000901513	0.00216533	0.41634	0.677161
rs13243588	7	144980789	0.000202448	0.000486054	0.416513	0.677035	-0.000832201	0.000658982	-1.26286	0.206641
rs1859566	7	144986806	0.000699988	0.000469298	1.49157	0.135814	0.000823975	0.000636256	1.29504	0.195309
rs187045739	7	144998829	0.00093598	0.00191078	0.489843	0.624245	0.00153524	0.0025909	0.592552	0.553481
rs7779216	7	145000958	0.000703462	0.000647553	1.08634	0.27733	-0.000905636	0.000877932	-1.03156	0.302281
rs117991652	7	145015366	0.00322534	0.00150128	2.1484	0.031683	0.00228724	0.00203478	1.12408	0.260982
rs113635725	7	145017233	-0.00055552	0.00086595	-0.641515	0.521189	-0.00111766	0.00117369	-0.952259	0.340967
rs1990079	7	145018463	0.000706642	0.000644852	1.09582	0.273159	-0.000804999	0.000874377	-0.920654	0.357232
rs10952614	7	145027855	-0.00010565	0.000434025	-0.243418	0.807682	0.000897165	0.000588734	1.52389	0.127537
rs117055455	7	145046993	0.00410576	0.00142373	2.8838	0.00392931	-0.000140616	0.00193065	-0.0728332	0.941939
rs10261772	7	145051221	-0.000294138	0.00051694	-0.568999	0.569357	0.000310175	0.000701125	0.442397	0.658203
rs4458781	7	145075257	1.54e-05	0.000483545	0.0318776	0.97457	0.000153385	0.000655477	0.234005	0.814981
rs116917023	7	145080006	0.000113284	0.00128331	0.088275	0.929658	0.00119419	0.00174014	0.68626	0.492549
rs117322425	7	145083617	0.00176794	0.00099258	1.78115	0.0748886	0.00131716	0.00134531	0.979073	0.327544
rs117099325	7	145083742	0.000253436	0.00170603	0.148554	0.881906	0.00235173	0.00231272	1.01687	0.309218
rs59725556	7	145084002	-0.000492808	0.000691374	-0.712796	0.475973	0.00156725	0.00093713	1.6724	0.0944468
rs143957078	7	145092055	0.00152738	0.00128647	1.18726	0.235127	-0.00172738	0.00174448	-0.990203	0.322076
rs76511473	7	145118060	-0.00122436	0.000798301	-1.5337	0.125104	-0.000239502	0.00108264	-0.221221	0.824921
rs56045910	7	145118700	-0.00182192	0.00206473	-0.882402	0.37756	0.000365637	0.00279888	0.130637	0.896063
rs17807817	7	145119520	0.00021554	0.000484575	0.444802	0.656463	0.000231472	0.000656979	0.352327	0.724593
rs117096555	7	145122123	0.00342529	0.00182913	1.87263	0.0611201	0.000951618	0.00247899	0.383873	0.701073
rs12703694	7	145131652	-0.000268618	0.000429833	-0.624936	0.532014	-0.000236176	0.000582991	-0.405111	0.685396
rs850384	7	145139589	0.000961895	0.000647398	1.48579	0.137336	-0.000624951	0.000877738	-0.712002	0.476464
rs850377	7	145141776	-3.04e-05	0.000453202	-0.0670714	0.946525	0.000118189	0.000614599	0.192303	0.847505
rs11979967	7	145142234	0.000119407	0.000482084	0.247689	0.804375	0.000122368	0.000653421	0.187273	0.851446
rs117075737	7	145147027	0.00135317	0.00206366	0.655716	0.512007	0.00244968	0.00279836	0.875399	0.381357
rs2527710	7	145150082	-0.000420831	0.000472888	-0.889917	0.373511	-0.000266851	0.00064103	-0.416285	0.677202
rs117419569	7	145156063	-0.000443621	0.00144745	-0.306484	0.759236	0.0017315	0.00196248	0.882299	0.377616
rs13228818	7	145160477	-0.000698158	0.000638385	-1.09363	0.274118	0.00069884	0.000865449	0.807489	0.419385
rs73156712	7	145165247	0.00157297	0.000733769	2.14369	0.0320586	-0.000633368	0.000994708	-0.636737	0.524297
rs117502983	7	145171003	0.000818842	0.00092824	0.882144	0.3777	0.00174772	0.0012583	1.38895	0.164848
rs6972613	7	145175731	-7.45e-05	0.000489543	-0.15225	0.87899	-0.000227232	0.000663614	-0.342416	0.732038
rs13222586	7	145185358	-0.000746489	0.000600244	-1.24364	0.213632	-0.000156081	0.00081367	-0.191823	0.847881
rs6464683	7	145185535	-0.000100832	0.00106025	-0.0951029	0.924233	-0.000272527	0.00143699	-0.189652	0.849582
rs12669573	7	145193978	0.000919972	0.000625251	1.47136	0.141194	0.00146643	0.000847704	1.72988	0.0836524
rs12374872	7	145198165	-5.19e-05	0.000462506	-0.112133	0.910718	-0.000721993	0.000627003	-1.1515	0.249528
rs7804968	7	145208265	-0.00110461	0.000614377	-1.79793	0.0721886	-0.00108797	0.000832909	-1.30623	0.191475
rs111708493	7	145209921	0.000456708	0.000910455	0.501626	0.615931	0.00111635	0.00123446	0.904324	0.365824
rs117876893	7	145210477	0.000714655	0.00141279	0.505846	0.612965	0.00295446	0.0019163	1.54175	0.123134
rs60506931	7	145218324	0.000163376	0.000733319	0.222791	0.823699	0.000748432	0.000994173	0.752819	0.451559
rs113119123	7	145222524	0.00408017	0.00190747	2.13905	0.0324321	0.00209511	0.0025865	0.810017	0.417931
rs62505042	7	145225521	0.000216716	0.000462894	0.468176	0.639659	-0.00105295	0.000627506	-1.67799	0.0933505
rs73156744	7	145231011	-0.00133753	0.00121993	-1.09639	0.272908	-0.00245155	0.00165371	-1.48245	0.138222
rs73156745	7	145231888	-0.00105712	0.00145327	-0.727411	0.466975	0.000232549	0.00197007	0.118041	0.906035
rs6966873	7	145234712	-0.00113571	0.000940261	-1.20787	0.227099	-0.00114413	0.00127523	-0.897196	0.369615
rs56359800	7	145244565	0.00233557	0.00134191	1.74048	0.0817761	0.00235228	0.00181993	1.29252	0.196179
rs12703704	7	145249474	-0.000169905	0.000428219	-0.396772	0.691536	-0.000974187	0.00058035	-1.67862	0.0932271
rs11972910	7	145252241	-0.000188621	0.000427008	-0.441727	0.658687	-0.00112275	0.000578884	-1.93951	0.0524403
rs10249407	7	145261892	-0.000818503	0.00127495	-0.64199	0.52088	-0.000483891	0.00172816	-0.280004	0.779474
rs34996778	7	145263008	-0.000202043	0.000427124	-0.473032	0.636191	-0.00111069	0.000578989	-1.91833	0.0550706
rs17169760	7	145279883	-0.000169468	0.000675274	-0.250962	0.801843	-0.000655009	0.000915353	-0.715581	0.474251
rs62502945	7	145293599	-0.000172282	0.000667361	-0.258153	0.796289	-0.000595321	0.000904676	-0.658049	0.510507
rs10233894	7	145296400	-0.000802685	0.00110039	-0.729453	0.465725	-4.03e-05	0.00149174	-0.0270229	0.978441
rs850453	7	145297078	9.08e-06	0.00043044	0.0210889	0.983175	-0.000674209	0.000583478	-1.1555	0.247886
rs13227395	7	145307048	-0.000606718	0.000541841	-1.11973	0.262828	-0.000317956	0.00073455	-0.432858	0.665118
rs13224014	7	145316174	0.000635752	0.000804587	0.790159	0.429435	0.00116645	0.00109082	1.06934	0.284918
rs2215345	7	145327736	0.000137707	0.000480907	0.286348	0.774612	-0.00070233	0.000651982	-1.07722	0.281381
rs850465	7	145331508	-5.68e-05	0.000876548	-0.064775	0.948353	0.00067035	0.00118867	0.563949	0.572789
rs10952625	7	145345378	0.000448769	0.00047132	0.952153	0.34102	-0.000506863	0.000638964	-0.793258	0.427628
rs118055578	7	145366398	0.00115376	0.00105607	1.0925	0.274613	-0.000953104	0.00143158	-0.665769	0.505559
rs77345072	7	145376204	-0.000204291	0.0013711	-0.148998	0.881555	0.0011739	0.00186006	0.63111	0.527969
rs77929844	7	145379024	-1.3e-05	0.000932152	-0.0139611	0.988861	-0.00198603	0.00126372	-1.57157	0.116052
rs75150679	7	145383351	-0.00107542	0.000821238	-1.30951	0.190363	-0.00116106	0.00111356	-1.04266	0.297108
rs73158529	7	145383915	-0.00163042	0.00150122	-1.08606	0.277451	0.00272796	0.00203512	1.34044	0.180103
rs78658696	7	145384554	-0.000965517	0.00134052	-0.720256	0.471368	0.00113244	0.00181782	0.622964	0.533309
rs850569	7	145384643	-0.000620618	0.000438303	-1.41596	0.156789	-8.08e-05	0.000594205	-0.136044	0.891787
rs34725498	7	145386088	0.000159243	0.000864125	0.184282	0.853793	0.00134431	0.00117128	1.14772	0.251085
rs850560	7	145391792	0.000338372	0.000430566	0.785876	0.431941	-0.000777147	0.000583737	-1.33133	0.183081
rs850556	7	145392970	-0.000343577	0.00051287	-0.669911	0.502915	-0.000130629	0.000695287	-0.187877	0.850973
rs34964754	7	145397277	-0.000301091	0.000505146	-0.596047	0.551144	0.000373415	0.000684783	0.545304	0.585545
rs117766132	7	145399288	-0.000993457	0.00121665	-0.816551	0.414186	-0.000113915	0.00164889	-0.0690856	0.944922
rs117242989	7	145402462	-0.000846208	0.00135382	-0.62505	0.531939	-0.000635104	0.00183569	-0.345976	0.729361
rs62505008	7	145402628	-0.00105349	0.00168316	-0.6259	0.531381	0.000113307	0.00228193	0.0496541	0.960398
rs12703734	7	145404869	-6.78e-05	0.000447011	-0.151768	0.87937	0.000937157	0.000606119	1.54616	0.122067
rs74323982	7	145409857	0.00162297	0.00101962	1.59174	0.111445	-0.000404705	0.00138255	-0.292722	0.769735
rs1860482	7	145418387	0.000324812	0.000464246	0.699654	0.484144	-1.66e-05	0.000629339	-0.0263796	0.978955
rs77630022	7	145425109	0.00110087	0.000867869	1.26847	0.20463	0.00078334	0.00117744	0.665291	0.505865
rs1523728	7	145426986	-0.000120559	0.000431083	-0.279666	0.779734	9.1e-05	0.000584607	0.155692	0.876276
rs73158558	7	145428292	0.000246547	0.00185223	0.133109	0.894108	0.00202673	0.00251102	0.807136	0.419589
rs118109286	7	145433525	0.000578596	0.00167888	0.344632	0.730371	0.00309181	0.00227588	1.35851	0.174303
rs17476710	7	145437187	-0.00113108	0.00106056	-1.06649	0.286201	-0.00137616	0.00143775	-0.957161	0.338487
rs73158559	7	145439719	-0.00107347	0.00102583	-1.04645	0.295356	-0.00058726	0.00139013	-0.422449	0.672697
rs9640461	7	145443889	-0.000975179	0.000833363	-1.17017	0.241933	-0.000937872	0.00112986	-0.830078	0.406495
rs59055990	7	145452636	0.000481157	0.00062124	0.77451	0.43863	-0.000300093	0.000842579	-0.35616	0.721721
rs73158562	7	145455771	-2.95e-05	0.000555474	-0.0531185	0.957638	0.000320936	0.000752966	0.42623	0.669941
rs79196534	7	145491687	0.000460588	0.00119545	0.385283	0.700028	-0.00224932	0.00162047	-1.38806	0.165119
rs77007734	7	145502851	-1.31e-06	0.000973627	-0.00134937	0.998923	-0.000588494	0.0013198	-0.445895	0.655673
rs17169863	7	145510940	3.64e-06	0.000750079	0.00485208	0.996129	-0.00133961	0.00101684	-1.31742	0.187699
rs117924245	7	145513810	-0.000579704	0.00160564	-0.361043	0.718067	0.00204512	0.00217691	0.939461	0.347495
rs74503280	7	145513829	9.28e-06	0.00107929	0.00859359	0.993143	2.35e-05	0.00146331	0.0160555	0.98719
rs75433165	7	145551541	-0.00235865	0.00170337	-1.3847	0.166146	-0.00160357	0.0023085	-0.694637	0.487283
rs77394857	7	145553674	0.00123767	0.00102075	1.21251	0.225316	0.000545163	0.00138346	0.394057	0.693539
rs112996390	7	145559378	-7.48e-05	0.000637153	-0.117455	0.906499	0.000619603	0.000863712	0.717372	0.473145
rs77420161	7	145580653	-0.000840191	0.0015295	-0.549325	0.582783	-9.68e-05	0.00207416	-0.0466621	0.962783
rs7778007	7	145581382	0.000807556	0.00191612	0.421453	0.673424	0.000538627	0.00259586	0.207495	0.835624
rs10458274	7	145591133	-4.01e-05	0.000752511	-0.0533168	0.95748	-0.00127705	0.00102058	-1.2513	0.210826
rs12703746	7	145600035	-0.000496278	0.000706932	-0.702017	0.482669	-0.00109338	0.000958295	-1.14097	0.253885
rs62503364	7	145613036	-0.000195732	0.000748724	-0.261421	0.793768	-0.00093077	0.00101486	-0.917145	0.359067
rs73462848	7	145626789	0.00157591	0.000985623	1.59889	0.109845	0.00163071	0.00133591	1.22067	0.22221
rs143577122	7	145640606	-0.000796744	0.0010061	-0.791913	0.428412	-0.0021983	0.00136405	-1.6116	0.107051
rs78330674	7	145661320	0.000535958	0.000781981	0.685386	0.493101	-0.00103126	0.00106018	-0.972722	0.330692
rs4591940	7	145671873	0.000297282	0.000562859	0.528164	0.597386	-0.000256529	0.000763309	-0.336075	0.736815
rs111521776	7	145676705	0.000756325	0.0012069	0.626668	0.530877	-0.00122788	0.00163651	-0.750302	0.453073
rs17478096	7	145682127	-0.000436354	0.000837788	-0.52084	0.602478	-0.00130122	0.00113554	-1.1459	0.251839
rs11982943	7	145692743	0.000960899	0.00064838	1.482	0.138341	0.000147111	0.000878974	0.167366	0.867082
rs73160623	7	145693193	-0.000403403	0.000696253	-0.579391	0.562326	6.74e-05	0.000943862	0.0713878	0.943089
rs17169908	7	145695083	0.00039724	0.000807319	0.492048	0.622686	-0.0007834	0.00109449	-0.715768	0.474135
rs76408328	7	145707563	0.00124861	0.00101932	1.22494	0.220598	0.000440863	0.00138179	0.319051	0.749688
rs35708343	7	145718754	0.000530572	0.000627649	0.845332	0.397926	-0.000197163	0.000851025	-0.231677	0.816789
rs78459800	7	145719079	0.000753334	0.000773358	0.974108	0.330004	-0.000509921	0.0010485	-0.486335	0.62673
rs17478890	7	145719345	0.000585767	0.000608925	0.961968	0.336066	0.000937361	0.000825378	1.13567	0.256094
rs12703756	7	145719757	0.000408041	0.000896686	0.455054	0.649071	-0.000509191	0.00121518	-0.419025	0.675198
rs74922210	7	145720941	0.00101966	0.00110144	0.925754	0.354575	0.00328826	0.001493	2.20245	0.0276344
rs1525439	7	145723207	0.000782416	0.000474735	1.64811	0.0993309	0.000628362	0.000643706	0.976164	0.328984
rs7809510	7	145744026	0.000507971	0.000428248	1.18616	0.23556	0.00105362	0.000581001	1.81346	0.0697625
rs1917649	7	145744347	0.000583673	0.00057588	1.01353	0.310806	0.000306403	0.000780803	0.392421	0.694748
rs6958425	7	145745182	0.000624166	0.000438021	1.42497	0.154167	0.000698278	0.000594015	1.17552	0.239786
rs7802176	7	145747458	-0.000807325	0.000450216	-1.7932	0.0729427	-0.00102395	0.000610303	-1.67777	0.0933922
rs116943614	7	145747516	-0.000524286	0.00127958	-0.409732	0.682003	-0.000774328	0.00173424	-0.446493	0.655241
rs7783800	7	145748450	-0.00139579	0.000641342	-2.17636	0.0295293	-0.00179169	0.00086928	-2.06112	0.0392928
rs139390593	7	145750744	-0.00292541	0.002034	-1.43826	0.150361	0.00233637	0.00275718	0.847379	0.396785
rs11514828	7	145766259	4.96e-05	0.000637441	0.0778814	0.937922	-0.000327283	0.000864208	-0.378709	0.704904
rs1917651	7	145768267	-0.0012802	0.000618023	-2.07143	0.0383191	-0.00140249	0.000838359	-1.6729	0.0943481
rs7790696	7	145772295	-0.000181765	0.000530177	-0.342838	0.73172	0.000712391	0.000718762	0.991136	0.32162
rs28421833	7	145773515	-0.00116052	0.000601875	-1.92818	0.0538339	-0.00222174	0.00081573	-2.72362	0.00645749
rs2204466	7	145773791	0.000688345	0.000445083	1.54655	0.121972	0.000535247	0.00060338	0.88708	0.375037
rs34369652	7	145775109	-0.00138224	0.000628813	-2.19817	0.0279377	-0.00184443	0.000852221	-2.16426	0.0304448
rs78289962	7	145782031	0.003074	0.00153966	1.99654	0.045876	0.00134505	0.00208721	0.644424	0.519301
rs1880597	7	145788161	-0.000638908	0.00052461	-1.21787	0.223273	0.000162003	0.000711112	0.227817	0.819789
rs10245506	7	145792035	0.000199296	0.000902235	0.220892	0.825177	-0.00180016	0.00122354	-1.47126	0.141221
rs6943368	7	145794671	0.000418268	0.000514932	0.812279	0.416632	0.000234629	0.000698055	0.336118	0.736782
rs76751133	7	145806531	-0.00178123	0.000754219	-2.36168	0.0181928	-0.00130507	0.00102294	-1.2758	0.202027
rs118010185	7	145812269	0.000973338	0.00145274	0.670002	0.502857	-0.00268235	0.00197051	-1.36124	0.173437
rs10500162	7	145823947	-0.000427009	0.00158648	-0.269155	0.78781	-0.00120632	0.00215073	-0.560888	0.574874
rs10500163	7	145824200	0.000390927	0.000818733	0.477478	0.633022	-0.000458041	0.00110949	-0.412839	0.679725
rs111437875	7	145837272	6.72e-05	0.0012287	0.0546527	0.956415	-0.000788735	0.0016655	-0.473573	0.635805
rs959411	7	145845418	5.54e-05	0.000739114	0.075017	0.940201	-0.000536328	0.00100176	-0.535386	0.592383
rs77922179	7	145848891	-0.00273567	0.00140873	-1.94193	0.052146	-0.00263447	0.00190843	-1.38044	0.167452
rs117204556	7	145864936	-0.000555314	0.00167219	-0.332088	0.739823	-0.000670981	0.002267	-0.295978	0.767247
rs13239387	7	145875613	-0.00035497	0.000571489	-0.621131	0.534514	-7.49e-06	0.000774834	-0.00966947	0.992285
rs76780915	7	145876658	0.00107201	0.00148012	0.724275	0.468898	-0.000255098	0.00200692	-0.127109	0.898854
rs118118219	7	145881655	-0.000501139	0.00162962	-0.307518	0.75845	-8.09e-05	0.00220973	-0.0366044	0.9708
rs12703786	7	145885342	-0.000257825	0.000487146	-0.529257	0.596627	-0.000286624	0.000660218	-0.434135	0.664191
rs11768658	7	145892913	-0.000257284	0.000520661	-0.494149	0.621201	0.000582615	0.000705648	0.825645	0.409006
rs74745083	7	145910668	-7.3e-05	0.00103866	-0.0703215	0.943938	0.00155597	0.00140906	1.10426	0.269481
rs80258378	7	145914052	0.000427635	0.00122866	0.348049	0.727803	-0.000727345	0.00166534	-0.436753	0.66229
rs116855239	7	145917116	0.00298591	0.00181612	1.64411	0.100154	0.00174965	0.00246097	0.710957	0.477111
rs78547629	7	145920329	0.000493711	0.00134769	0.36634	0.714112	-2.87e-05	0.00182743	-0.0156932	0.987479
rs117378717	7	145921954	0.00334005	0.00156783	2.13037	0.033142	0.00179736	0.00212546	0.845633	0.397758
rs112225612	7	145923176	-0.000156144	0.00201406	-0.0775268	0.938205	-0.00034037	0.00272976	-0.124689	0.90077
rs117635709	7	145924104	-0.00088288	0.00120094	-0.735159	0.462243	-0.00178985	0.00162803	-1.0994	0.271594
rs802579	7	145933157	-0.000536829	0.000428201	-1.25368	0.209958	0.000148093	0.000580565	0.255084	0.798658
rs802556	7	145936334	0.000751396	0.000617103	1.21762	0.22337	-0.00042731	0.000836427	-0.510875	0.609439
rs2430327	7	145952946	9.42e-05	0.00104855	0.0898728	0.928388	-0.000584497	0.00142135	-0.411226	0.680907
rs802568	7	145959243	0.000528947	0.0012395	0.426743	0.669567	-0.00135796	0.00168042	-0.808103	0.419032
rs79601765	7	145970220	0.000851477	0.0013904	0.612398	0.540275	-0.00104414	0.00188536	-0.553815	0.579706
rs184648451	7	145976286	0.0052136	0.00171552	3.03908	0.00237321	0.000213373	0.00232913	0.0916107	0.927007
rs802529	7	145990194	-0.00080246	0.00138418	-0.579739	0.562091	-0.000221533	0.00187657	-0.118052	0.906026
rs7810054	7	145991131	-0.00219951	0.00176517	-1.24606	0.212743	0.000245056	0.00239224	0.102438	0.918409
rs117060790	7	146006356	-0.000461246	0.00140649	-0.327941	0.742957	0.000986231	0.00190651	0.517295	0.60495
rs117623708	7	146006972	0.00121798	0.00128529	0.94763	0.343319	-0.00360896	0.00174158	-2.07223	0.0382451
rs7806058	7	146007792	2.75e-06	0.000447693	0.00613621	0.995104	-5.55e-05	0.000606841	-0.0913954	0.927178
rs10241465	7	146018273	-0.00106276	0.00149536	-0.7107	0.47727	-5.08e-05	0.00202705	-0.0250449	0.980019
rs139877884	7	146019105	-0.00274486	0.00137804	-1.99185	0.0463885	0.000943895	0.00186779	0.505354	0.613311
rs77794618	7	146019421	-0.00114427	0.00180005	-0.635688	0.52498	-0.00262715	0.00244058	-1.07644	0.28173
rs17170038	7	146023023	0.000524583	0.000854508	0.613901	0.539281	0.0017704	0.0011584	1.52831	0.126438
rs117165606	7	146023815	-0.000282429	0.00176465	-0.160048	0.872843	0.00187218	0.00239194	0.782705	0.433801
rs7788551	7	146032524	1.51e-05	0.000481351	0.0313711	0.974974	0.000202009	0.000652559	0.309565	0.756892
rs17170042	7	146036899	-0.000920285	0.000974414	-0.94445	0.344941	-0.000342367	0.0013207	-0.259231	0.795457
rs114577855	7	146039318	-0.00239228	0.00194494	-1.23	0.218698	0.00197396	0.00263614	0.748806	0.453974
rs80245498	7	146039562	1.98e-05	0.00182928	0.0108082	0.991377	-0.00411601	0.00248036	-1.65944	0.0970275
rs78672351	7	146042002	0.00144108	0.00116927	1.23246	0.21778	-0.00135512	0.00158526	-0.854826	0.392648
rs17503262	7	146043176	9.88e-05	0.000540495	0.18273	0.85501	0.000567086	0.000732698	0.77397	0.438949
rs1860683	7	146060584	-0.000267858	0.000860563	-0.311259	0.755604	-0.000596077	0.00116668	-0.510918	0.609409
rs77215156	7	146070070	-0.00142384	0.00100449	-1.41748	0.156344	7.4e-05	0.00136199	0.0543606	0.956648
rs10246857	7	146081452	0.000626419	0.000697459	0.898145	0.369109	0.000353876	0.000945487	0.374279	0.708197
rs118180219	7	146082130	0.000629882	0.0013366	0.471257	0.637457	0.000209525	0.00181242	0.115606	0.907965
rs73164004	7	146090127	-0.000252464	0.00116717	-0.216304	0.828751	0.000596923	0.00158282	0.377126	0.70608
rs1718076	7	146092497	-0.000126826	0.000430382	-0.294682	0.768237	0.000259146	0.000583457	0.444156	0.65693
rs1358079	7	146097449	0.000380787	0.000753815	0.505147	0.613456	0.000937911	0.00102216	0.917577	0.358841
rs79153712	7	146101842	0.00150767	0.00131773	1.14414	0.252566	0.00331896	0.0017872	1.85707	0.063302
rs73164015	7	146103878	-0.000736937	0.00107715	-0.684156	0.493877	0.000484412	0.00146016	0.331752	0.740077
rs12216694	7	146104631	-0.00169503	0.00169087	-1.00246	0.316121	-1.16e-05	0.00229112	-0.00507734	0.995949
rs117616724	7	146110215	-0.000559903	0.0021361	-0.262115	0.793233	-0.00288644	0.00289612	-0.996657	0.318932
rs118059702	7	146120600	-0.000512226	0.00205106	-0.249736	0.802791	-0.000453895	0.00277991	-0.163277	0.870301
rs2021559	7	146121539	4.29e-05	0.000460893	0.092996	0.925907	0.000304613	0.00062466	0.487646	0.625801
rs78597990	7	146128613	0.00248353	0.00130483	1.90333	0.0569983	0.000702355	0.00176967	0.396884	0.691454
rs10487934	7	146134704	0.000670079	0.000775464	0.864101	0.387533	0.000677228	0.00105148	0.644073	0.519528
rs73164027	7	146138818	-0.000590134	0.000937212	-0.62967	0.528911	0.00119954	0.00127085	0.943893	0.345225
rs1724473	7	146143356	0.00175785	0.0012004	1.46439	0.14309	-0.000627117	0.00162807	-0.38519	0.700097
rs12535000	7	146152053	7.85e-05	0.000472159	0.166171	0.868022	0.00019487	0.00064004	0.304465	0.760774
rs1815174	7	146162860	-0.000489377	0.00067065	-0.729705	0.465571	0.000820721	0.000909045	0.902839	0.366612
rs77688672	7	146169190	-0.000897488	0.00182137	-0.492754	0.622187	-0.00345571	0.00246892	-1.39968	0.16161
rs700278	7	146189652	-0.000256229	0.000426936	-0.600159	0.548401	-4.9e-05	0.000578758	-0.0846716	0.932523
rs35652175	7	146193963	0.000403163	0.000756128	0.533195	0.593899	0.00129196	0.00102521	1.26019	0.2076
rs10952645	7	146193964	-0.000332733	0.00045594	-0.729775	0.465528	0.000171078	0.000618075	0.276792	0.78194
rs7795332	7	146197764	0.000608686	0.000630917	0.964765	0.334663	-0.000531561	0.000855351	-0.621454	0.534301
rs7779208	7	146201517	-0.000350172	0.00141833	-0.24689	0.804993	-0.00293599	0.0019232	-1.52662	0.126857
rs73164051	7	146202264	-0.00059673	0.000452191	-1.31964	0.186956	0.000219255	0.000613097	0.357619	0.720629
rs79074833	7	146213134	-0.00102761	0.0017183	-0.598036	0.549816	0.000956111	0.0023295	0.410435	0.681487
rs55866334	7	146214223	-0.000750892	0.000969354	-0.774631	0.438558	0.00054097	0.00131445	0.411555	0.680666
rs118133370	7	146214248	0.000582131	0.00102516	0.567845	0.570141	0.000450487	0.0013902	0.324043	0.745905
rs801971	7	146214986	-0.000374269	0.000513446	-0.728935	0.466042	-0.000500478	0.000696027	-0.71905	0.472111
rs111378363	7	146218033	-0.000461826	0.00108424	-0.425944	0.670149	0.000339007	0.0014705	0.23054	0.817673
rs80073875	7	146220789	-0.00150139	0.00148105	-1.01373	0.310713	-0.000245809	0.00200818	-0.122404	0.902579
rs17585288	7	146226654	-0.000442044	0.000651619	-0.678378	0.497532	-0.000390275	0.000883227	-0.441874	0.658581
rs78273124	7	146228009	-0.00271784	0.00132205	-2.05577	0.0398054	-0.00123753	0.00179247	-0.690405	0.48994
rs34357770	7	146235639	0.000610377	0.000698202	0.874212	0.382003	0.0017934	0.000946711	1.89435	0.0581802
rs7797091	7	146243683	0.000358024	0.000442497	0.809098	0.418459	-0.000734579	0.000600218	-1.22385	0.221009
rs2693392	7	146247205	0.000974988	0.000541448	1.80071	0.0717501	-0.000517953	0.000734147	-0.705517	0.480489
rs17586386	7	146260418	0.000650089	0.00178194	0.36482	0.715246	0.0014294	0.00241705	0.591385	0.554263
rs16883157	7	146276964	0.00135495	0.00179444	0.755084	0.450199	0.000597142	0.002431	0.245636	0.805964
rs17587202	7	146281412	-0.000614792	0.000458123	-1.34198	0.179603	-7.87e-05	0.000621168	-0.126701	0.899177
rs78539654	7	146284115	0.000543681	0.00155256	0.350184	0.726201	-0.000927272	0.00210474	-0.440564	0.659529
rs347184	7	146294067	0.0006791	0.000553686	1.22651	0.220009	-0.000490715	0.000750745	-0.653638	0.513345
rs117017941	7	146303644	-0.000490488	0.00155198	-0.316039	0.751973	0.00139168	0.00210544	0.660995	0.508616
rs76592920	7	146310688	0.000675047	0.00109615	0.615835	0.538004	-0.00168197	0.00148625	-1.13168	0.257768
rs117386934	7	146317033	0.000187633	0.00130175	0.144139	0.885391	-0.00045978	0.00176531	-0.260453	0.794515
rs724216	7	146325412	3.09e-05	0.000430998	0.0716312	0.942895	-0.000242291	0.000584302	-0.414668	0.678385
rs347217	7	146326157	-2.13e-05	0.000441189	-0.0483147	0.961465	-0.000346053	0.000598085	-0.578602	0.562858
rs13229827	7	146331010	0.000890727	0.000741916	1.20058	0.229917	0.00125311	0.00100582	1.24586	0.212816
rs78163636	7	146332475	-5.29e-05	0.0011007	-0.0480454	0.96168	-2.98e-05	0.00149205	-0.0199458	0.984087
rs78110847	7	146337688	0.000518121	0.000817465	0.633814	0.526203	-8.78e-05	0.00110812	-0.0792314	0.936849
rs11982983	7	146342663	-0.000634651	0.0005365	-1.18295	0.236832	5.49e-06	0.000727463	0.007546	0.993979
rs79028281	7	146351217	0.000249967	0.00110514	0.226186	0.821057	0.00109454	0.00149889	0.730232	0.465249
rs344487	7	146351679	0.00262362	0.0012412	2.11378	0.0345349	0.000906366	0.00168314	0.538497	0.590234
rs73166333	7	146355921	0.000394433	0.00111721	0.35305	0.724051	0.000277188	0.00151451	0.183021	0.854782
rs79210156	7	146358158	-0.00052352	0.00144742	-0.36169	0.717584	-0.000455438	0.00196316	-0.231992	0.816544
rs1494456	7	146358510	0.000769097	0.000432531	1.77813	0.0753834	0.000365232	0.000586474	0.622759	0.533443
rs2533074	7	146371506	0.00128957	0.00055337	2.3304	0.0197856	0.000775727	0.000750282	1.03391	0.301177
rs57081771	7	146380973	-0.000415746	0.000980708	-0.423925	0.671621	0.000196646	0.00132963	0.147896	0.882425
rs76827652	7	146385753	0.000838785	0.00138509	0.605581	0.544793	5.76e-05	0.0018776	0.030674	0.97553
rs2888408	7	146389161	0.000833243	0.000600119	1.38846	0.164997	0.000484157	0.000813378	0.595242	0.551682
rs344450	7	146402541	-0.000647905	0.00134109	-0.483117	0.629013	0.000376241	0.00181852	0.206895	0.836092
rs75141991	7	146403638	0.000395517	0.0016399	0.241184	0.809413	-0.000593504	0.00222425	-0.266833	0.789598
rs75115623	7	146404988	-0.00262683	0.00121438	-2.16309	0.0305347	-1.41e-05	0.00164698	-0.00857743	0.993156
rs2533095	7	146406691	0.000440378	0.000962554	0.457509	0.647305	0.00038927	0.00130499	0.298292	0.76548
rs41501455	7	146415736	0.000730363	0.00122055	0.59839	0.54958	0.00303481	0.00165481	1.83394	0.0666645
rs62481396	7	146417467	0.000472018	0.00101699	0.464133	0.642553	0.00104734	0.00137865	0.759684	0.447444
rs344466	7	146420329	0.00084799	0.000636556	1.33215	0.182811	0.000593279	0.00086284	0.687589	0.491712
rs35346551	7	146424881	0.000595682	0.000918632	0.648444	0.516698	-0.000438636	0.00124543	-0.352198	0.72469
rs7811006	7	146427500	0.000401945	0.000786882	0.510807	0.609486	0.000550472	0.00106706	0.515876	0.605942
rs11769410	7	146428215	-0.00143427	0.000915884	-1.56599	0.117352	0.000442416	0.00124161	0.356323	0.721599
rs13241391	7	146430670	0.000306165	0.00117114	0.261424	0.793766	-0.000879472	0.00158744	-0.554018	0.579567
rs13222622	7	146433429	-0.000298019	0.000619565	-0.481013	0.630508	0.000428739	0.000839852	0.510493	0.609706
rs10237793	7	146438301	-0.00156499	0.00154058	-1.01585	0.309702	0.000392509	0.00208863	0.187927	0.850934
rs117955089	7	146440527	0.00119673	0.00184478	0.648712	0.516525	0.00184739	0.00249975	0.73903	0.459889
rs73170308	7	146441419	0.000234915	0.00116908	0.200941	0.840745	-0.000656488	0.00158611	-0.413898	0.678949
rs79046839	7	146442187	-0.00120338	0.00134919	-0.891932	0.37243	0.000956101	0.00182901	0.522741	0.601155
rs17170238	7	146443339	-0.000601814	0.000705022	-0.853611	0.393321	-0.0013396	0.000955724	-1.40166	0.161019
rs10487920	7	146458079	-8.14e-05	0.000590979	-0.137689	0.890486	-0.000868507	0.000801149	-1.08408	0.278332
rs35106469	7	146460779	-0.000314033	0.000801881	-0.391621	0.695339	0.000850722	0.00108694	0.782673	0.43382
rs74688868	7	146463205	0.00104388	0.00119315	0.874892	0.381633	-9.43e-05	0.00161753	-0.0583038	0.953507
rs10952661	7	146464965	-0.000302295	0.000491968	-0.61446	0.538912	-0.000414572	0.000666808	-0.621726	0.534122
rs77197724	7	146471173	0.000692617	0.00145319	0.476618	0.633635	-0.00326397	0.00197187	-1.65527	0.0978712
rs17593886	7	146476641	-0.000959716	0.00105646	-0.908427	0.363654	0.000716688	0.00143296	0.500144	0.616974
rs10487919	7	146483410	0.000379454	0.00176908	0.214493	0.830163	0.000964038	0.00239853	0.401928	0.687737
rs117265413	7	146483436	-0.00095937	0.00126134	-0.760597	0.446899	0.000106078	0.00171033	0.0620218	0.950545
rs117279869	7	146492014	-0.000313487	0.00118556	-0.264421	0.791456	-0.0011456	0.001607	-0.712883	0.475919
rs117512777	7	146493811	6.64e-05	0.00146389	0.045363	0.963818	-0.000607136	0.00198447	-0.305943	0.759648
rs17522339	7	146496578	-0.00186342	0.000944237	-1.97346	0.0484437	-0.00277567	0.00128008	-2.16835	0.0301332
rs78045695	7	146505943	0.000477472	0.0016353	0.291979	0.770303	-8.06e-05	0.0022179	-0.0363619	0.970994
rs2537201	7	146516956	0.000160167	0.0011288	0.141892	0.887166	0.000221217	0.0015299	0.144595	0.885031
rs62481404	7	146522528	-0.000930855	0.0010621	-0.876428	0.380798	-0.000556945	0.00144009	-0.386743	0.698947
rs185863172	7	146527976	0.00326261	0.00206426	1.58053	0.113987	-0.0030614	0.00279805	-1.09412	0.273903
rs78695584	7	146533276	-0.00117171	0.00133843	-0.87543	0.381341	0.00319078	0.00181685	1.75622	0.0790527
rs9692426	7	146534267	-0.000739102	0.000518434	-1.42564	0.153973	-0.001228	0.000702832	-1.74722	0.0806003
rs75366057	7	146537237	0.00157385	0.00133652	1.17757	0.238969	-0.0019891	0.00181212	-1.09766	0.272352
rs117877646	7	146538233	0.00154116	0.000971262	1.58676	0.112568	0.000860815	0.00131657	0.65383	0.513222
rs4726812	7	146540782	0.00019224	0.000518141	0.371018	0.710625	-0.000302706	0.000702167	-0.431103	0.666394
rs73170360	7	146542698	-0.000726196	0.000816548	-0.88935	0.373816	0.000216071	0.00110692	0.195199	0.845237
rs10500165	7	146542987	9.51e-05	0.000947466	0.100347	0.920069	0.000538478	0.00128454	0.419199	0.675071
rs117121594	7	146546484	0.00181983	0.00168148	1.08228	0.27913	0.00126383	0.00227928	0.554485	0.579247
rs13312652	7	146547214	0.000106806	0.000962125	0.11101	0.911608	0.00139354	0.00130336	1.06919	0.284983
rs7780475	7	146550239	-0.000311102	0.000470953	-0.660579	0.508883	0.000891277	0.000638506	1.39588	0.162752
rs78254849	7	146554719	-0.000977422	0.00197306	-0.495383	0.62033	0.00189916	0.00267536	0.70987	0.477785
rs4628184	7	146558765	6.87e-07	0.000439747	0.00156279	0.998753	-0.000974028	0.000596262	-1.63356	0.102353
rs73170372	7	146563853	0.000114114	0.000704426	0.161996	0.871309	-0.000608667	0.000955029	-0.637328	0.523912
rs79241233	7	146569065	0.00131642	0.000895008	1.47085	0.141334	-0.000121343	0.00121331	-0.100011	0.920336
rs9640485	7	146570960	0.000221505	0.000458331	0.483286	0.628893	-0.000224561	0.000621327	-0.361421	0.717785
rs76869589	7	146571958	0.000881602	0.00160169	0.550422	0.582031	0.00256328	0.00217016	1.18115	0.237545
rs76618189	7	146574388	-0.000417501	0.00113413	-0.368124	0.712781	-0.000781297	0.00153805	-0.507977	0.61147
rs112439589	7	146576210	-0.00112123	0.00108071	-1.0375	0.299504	-0.00300217	0.00146506	-2.04918	0.0404454
rs6963027	7	146578167	-0.00081034	0.000637843	-1.27044	0.203929	-0.00198651	0.00086502	-2.29649	0.0216484
rs7341537	7	146580713	0.000373666	0.000434753	0.859491	0.390071	-0.00126106	0.000589318	-2.13986	0.0323671
rs12703846	7	146582565	-0.000170179	0.000429982	-0.395781	0.692267	-0.000429755	0.000582778	-0.737424	0.460865
rs113137903	7	146586139	-0.00022734	0.00141299	-0.160893	0.872178	0.00497014	0.00191557	2.5946	0.00947047
rs7784949	7	146586456	-0.000978384	0.000484428	-2.01967	0.0434186	-0.000381939	0.00065678	-0.581532	0.560882
rs73170388	7	146587142	0.00123283	0.00095895	1.28561	0.198582	0.000479184	0.00129983	0.368651	0.712388
rs10081247	7	146600338	1.82e-05	0.000448353	0.0405688	0.96764	0.000168284	0.000607513	0.277004	0.781777
rs12703850	7	146600404	0.0009684	0.00105837	0.914991	0.360197	-0.000177418	0.00143464	-0.123667	0.901579
rs112807863	7	146600898	0.000941938	0.00111502	0.844775	0.398237	0.00210624	0.00151162	1.39337	0.163509
rs4467861	7	146618729	0.000227529	0.000451397	0.504056	0.614223	-5.38e-05	0.000612015	-0.0879449	0.929921
rs62483963	7	146619714	-0.00290667	0.00118686	-2.44904	0.0143244	2.62e-05	0.00160912	0.0162893	0.987004
rs10249418	7	146634736	0.00212647	0.00114678	1.8543	0.063697	-0.000368797	0.00155436	-0.237266	0.812451
rs112617577	7	146644075	0.00128957	0.00147077	0.876799	0.380597	0.00173138	0.00199308	0.868696	0.385014
rs78121147	7	146654965	-0.00107218	0.00123727	-0.866568	0.38618	-0.000605509	0.00167743	-0.360973	0.71812
rs62483966	7	146656034	-0.000843746	0.00118039	-0.714804	0.474731	-0.00267412	0.0016003	-1.67101	0.0947205
rs1543986	7	146657448	0.000477882	0.00124018	0.385335	0.69999	-0.000808074	0.00168117	-0.48066	0.630758
rs12703864	7	146658874	0.000308805	0.000437698	0.705521	0.480487	0.000162083	0.000593649	0.273029	0.784831
rs12703865	7	146659115	-0.000359902	0.00046129	-0.780207	0.43527	-0.000314468	0.0006252	-0.502988	0.614973
rs117105395	7	146660324	0.00215944	0.00192704	1.1206	0.262459	0.00797759	0.00261466	3.0511	0.00228027
rs34707277	7	146664009	-0.000247732	0.00120375	-0.2058	0.836947	0.000109415	0.00163171	0.0670552	0.946538
rs1357707	7	146668725	-0.000605496	0.00101206	-0.598279	0.549654	0.00119244	0.00137187	0.869213	0.384731
rs112367645	7	146672285	-0.00174082	0.00086756	-2.00657	0.0447964	-0.00217226	0.00117606	-1.84706	0.0647389
rs75086439	7	146672820	0.00700774	0.00200884	3.48845	0.000485898	-0.00224004	0.00272236	-0.822829	0.410606
rs76987431	7	146678063	0.00271091	0.00120311	2.25325	0.024244	0.00310251	0.00163112	1.90207	0.0571634
rs12703874	7	146681951	0.000287609	0.000477528	0.602286	0.546984	2.94e-05	0.000647245	0.0454272	0.963767
rs118019485	7	146684962	-0.0013035	0.00124752	-1.04488	0.296081	-0.00101281	0.00169251	-0.598405	0.54957
rs117104597	7	146691344	-0.00151915	0.00148255	-1.02469	0.30551	0.000703155	0.00201	0.349828	0.726468
rs10276778	7	146691509	0.00320453	0.00155856	2.05608	0.0397756	1.45e-05	0.00211255	0.0068809	0.99451
rs1916941	7	146692245	0.000633551	0.000440466	1.43837	0.150331	0.000772506	0.000597279	1.29338	0.195882
rs73465233	7	146699449	0.0023445	0.00210431	1.11414	0.26522	-0.000791922	0.00285209	-0.277664	0.781271
rs35013414	7	146705701	-3.01e-05	0.000439452	-0.068435	0.945439	0.000166432	0.000596001	0.279248	0.780055
rs7782438	7	146706235	0.000202684	0.00042699	0.474682	0.635014	-3.78e-05	0.00057868	-0.0653773	0.947874
rs111421865	7	146709333	-0.000270122	0.001232	-0.219255	0.826451	-3.91e-05	0.00167103	-0.0234218	0.981314
rs117243282	7	146712085	-0.0029671	0.0013643	-2.17481	0.029645	0.00303998	0.00184994	1.64328	0.100325
rs117199755	7	146712382	0.000889369	0.001925	0.462011	0.644074	0.00274939	0.00260897	1.05382	0.291965
rs17221522	7	146712937	0.000211001	0.00194416	0.10853	0.913575	0.005694	0.00263332	2.16229	0.0305966
rs73154311	7	146715607	-0.00246011	0.00119627	-2.05648	0.0397367	0.00040042	0.00162218	0.246841	0.805031
rs75235771	7	146720611	-7.89e-05	0.000790114	-0.0998347	0.920476	0.000954443	0.00107167	0.890615	0.373137
rs2024194	7	146724050	0.000333681	0.000578084	0.577219	0.563792	-0.00023957	0.000783521	-0.305761	0.759787
rs10487682	7	146725968	0.00131659	0.000965754	1.36328	0.172795	-0.00116735	0.00130918	-0.891665	0.372573
rs35255782	7	146727251	-0.00015576	0.000839168	-0.185613	0.852749	0.000179802	0.00113787	0.158016	0.874444
rs118022206	7	146729161	-0.0024526	0.000990511	-2.47609	0.0132835	-0.00197047	0.0013428	-1.46744	0.142259
rs6951025	7	146739456	-0.000969566	0.00116585	-0.831641	0.405612	-0.00165449	0.00158023	-1.04699	0.295105
rs34492923	7	146745442	5.92e-05	0.000516203	0.11464	0.90873	0.000423397	0.000699843	0.604988	0.545188
rs79519531	7	146752137	-2.8e-05	0.000729362	-0.0383793	0.969385	-0.000411306	0.000988762	-0.415981	0.677424
rs117872327	7	146753732	0.00189187	0.00188794	1.00208	0.316306	0.000954996	0.00255889	0.373207	0.708995
rs59383933	7	146759757	-0.00180543	0.0012641	-1.42823	0.153226	0.000499651	0.00171414	0.291489	0.770678
rs2888440	7	146759900	0.000638914	0.000427599	1.49419	0.135127	0.000421727	0.000579658	0.727543	0.466894
rs75433422	7	146761579	0.000441739	0.000918013	0.48119	0.630382	0.00047343	0.0012444	0.380448	0.703613
rs1860478	7	146768197	0.000308474	0.000461652	0.668196	0.504009	-0.00081589	0.000625912	-1.30352	0.192398
rs1860480	7	146768572	-0.000201695	0.000682625	-0.29547	0.767635	0.00113974	0.000926268	1.23047	0.218524
rs7777098	7	146768776	0.00456322	0.00173418	2.63135	0.00850515	-0.000725091	0.00235175	-0.30832	0.757839
rs73154342	7	146769577	0.000235001	0.000964424	0.243669	0.807487	-0.000571976	0.00130744	-0.437477	0.661766
rs2191273	7	146771502	0.000511603	0.000457118	1.11919	0.263059	-0.000806728	0.00061966	-1.30189	0.192956
rs6958979	7	146771595	0.00174901	0.00173899	1.00576	0.314532	0.000271293	0.00235703	0.115099	0.908367
rs12540811	7	146774157	0.000981289	0.00171837	0.571058	0.56796	-6.57e-05	0.00232914	-0.0282235	0.977484
rs73469045	7	146775748	0.00404913	0.00186322	2.17319	0.0297665	0.000516154	0.00252662	0.204287	0.83813
rs79034472	7	146777990	-0.000390361	0.000818206	-0.477094	0.633296	-0.000980609	0.00110911	-0.884136	0.376623
rs62481805	7	146780421	-0.000270825	0.00109692	-0.246896	0.804989	-0.00104409	0.00148713	-0.702087	0.482626
rs77587694	7	146783263	0.00105208	0.000933976	1.12645	0.259976	0.00097918	0.00126627	0.773279	0.439358
rs11981094	7	146790725	-0.000811251	0.00124166	-0.653361	0.513524	-6.98e-06	0.00168375	-0.00414473	0.996693
rs13242258	7	146792660	-0.00133543	0.00126609	-1.05477	0.29153	0.000329712	0.00171608	0.192131	0.84764
rs11973305	7	146793133	0.00117355	0.00113327	1.03554	0.300417	-0.0008402	0.00153662	-0.546786	0.584526
rs76702889	7	146793196	0.00124989	0.00130715	0.956196	0.338974	-0.000502165	0.00177198	-0.283393	0.776876
rs11980309	7	146793235	0.00138097	0.00099847	1.38309	0.166639	-0.000443061	0.00135311	-0.327438	0.743337
rs62481806	7	146794428	-0.00133555	0.000728484	-1.83333	0.0667544	-0.000454124	0.000987575	-0.459837	0.645633
rs73740586	7	146796313	-0.0010623	0.000848853	-1.25145	0.210772	0.0015957	0.00115064	1.38679	0.165508
rs73154353	7	146799718	-0.00123981	0.00163058	-0.760347	0.447048	-0.000616694	0.00221035	-0.279003	0.780243
rs6962089	7	146800106	-0.000618035	0.000435771	-1.41826	0.156117	0.000657591	0.000590639	1.11336	0.265556
rs12670841	7	146809517	-0.000470746	0.000622565	-0.75614	0.449566	3.99e-05	0.000843915	0.0472386	0.962323
rs12536128	7	146814185	0.00222472	0.00187795	1.18465	0.236156	-0.00435793	0.00254695	-1.71104	0.0870747
rs12703879	7	146823361	-0.000273189	0.000465568	-0.586787	0.557347	-3.57e-05	0.000631033	-0.0565618	0.954894
rs75399858	7	146826210	0.000854521	0.00102367	0.834765	0.403851	-0.000886197	0.00138773	-0.638594	0.523087
rs117000311	7	146826629	0.000522698	0.00125472	0.416584	0.676983	0.00279779	0.00170044	1.64534	0.0999011
rs10276955	7	146837274	0.00037655	0.000428519	0.878723	0.379552	-0.000795255	0.000580915	-1.36897	0.17101
rs10500170	7	146848251	0.00042283	0.000567427	0.74517	0.45617	-0.00091259	0.000769221	-1.18638	0.235472
rs7799140	7	146850936	-0.000866724	0.000430932	-2.01128	0.0442972	0.000503356	0.000584271	0.861511	0.388957
rs117883964	7	146852731	0.000973763	0.00115253	0.844889	0.398174	0.00117195	0.00156254	0.750028	0.453238
rs74600978	7	146855615	-0.00190401	0.001281	-1.48634	0.13719	0.00260263	0.00173654	1.49874	0.133942
rs10085609	7	146856717	-0.000967005	0.000830026	-1.16503	0.244008	-0.000787139	0.00112511	-0.699611	0.484171
rs117140710	7	146857300	-0.00133835	0.00147024	-0.910295	0.362668	0.0009895	0.00199293	0.496504	0.619539
rs71530772	7	146866779	0.00116117	0.000683505	1.69885	0.0893492	0.000964584	0.000926591	1.041	0.297875
rs75953800	7	146869664	0.000635617	0.0015196	0.418278	0.675744	-1.48e-05	0.00205962	-0.0071998	0.994255
rs117153771	7	146872116	-0.00208977	0.00138367	-1.51031	0.130965	-0.00033938	0.00187581	-0.180924	0.856427
rs13232077	7	146881394	0.00129546	0.000703042	1.84265	0.0653811	0.00101776	0.000953225	1.0677	0.285656
rs17170356	7	146887868	-0.00158574	0.00101234	-1.5664	0.117256	-0.000978749	0.00137214	-0.713301	0.47566
rs6949525	7	146895836	-0.000510371	0.000810991	-0.629317	0.529142	0.00138801	0.00109904	1.26293	0.206614
rs73156434	7	146897402	0.000866992	0.00166391	0.521056	0.602328	-0.00136291	0.00225516	-0.604352	0.54561
rs7783508	7	146897589	-0.000682757	0.00042846	-1.59351	0.111046	0.000491896	0.000580951	0.846707	0.397159
rs34463853	7	146903850	0.00183299	0.00149036	1.2299	0.218736	0.000900644	0.00202155	0.445521	0.655943
rs75346935	7	146911290	-0.00110164	0.00207432	-0.531085	0.59536	-0.00571303	0.00281416	-2.0301	0.0423473
rs1603451	7	146913363	0.000543357	0.000488248	1.11287	0.265765	-0.0011088	0.000661996	-1.67494	0.0939469
rs74356287	7	146934775	0.000609666	0.000655847	0.929587	0.352586	-0.000478294	0.000889211	-0.537886	0.590656
rs62481849	7	146936025	-0.00243672	0.00138985	-1.75322	0.079565	-0.00206888	0.00188418	-1.09803	0.272192
rs78482762	7	146937951	0.00201506	0.00102625	1.96352	0.0495862	0.00120935	0.00139074	0.869572	0.384535
rs74874178	7	146939907	-0.000908995	0.00177956	-0.510796	0.609494	-0.000254448	0.00241145	-0.105516	0.915966
rs9648689	7	146943356	0.00232919	0.000828155	2.8125	0.00491607	0.00114403	0.00112278	1.01893	0.308239
rs1542821	7	146948530	0.000815996	0.000505356	1.61469	0.106378	-0.000940349	0.00068515	-1.37247	0.169917
rs17170378	7	146955688	-0.000703078	0.000744739	-0.94406	0.34514	0.000846293	0.00100998	0.83793	0.402071
rs12112963	7	146958195	0.00112221	0.0005972	1.87911	0.0602302	0.000942696	0.0008096	1.1644	0.244264
rs1472361	7	146969399	-0.000394955	0.000474824	-0.831792	0.405527	-0.000729947	0.00064358	-1.1342	0.256712
rs11763543	7	146973118	-0.000294428	0.00058183	-0.506038	0.61283	-0.000472857	0.000789093	-0.599241	0.549012
rs12111644	7	146984325	0.000897846	0.00107344	0.836419	0.40292	0.000214139	0.00145515	0.147159	0.883007
rs77384406	7	146986789	0.0012809	0.00147598	0.867832	0.385487	0.00246143	0.00200126	1.22994	0.218721
rs56079826	7	146991320	-0.00155603	0.00085533	-1.81922	0.068879	-0.000234198	0.00115968	-0.20195	0.839956
rs2692186	7	146993759	3.75e-05	0.000441987	0.0848674	0.932367	-2.56e-05	0.000598858	-0.0428261	0.96584
rs2254724	7	146996595	0.00114345	0.0018056	0.633278	0.526553	-0.0017136	0.00244816	-0.699956	0.483955
rs117281844	7	146997861	0.00290476	0.00142103	2.04413	0.040942	0.00328504	0.00192612	1.70553	0.0880976
rs117755926	7	146999921	-0.00106105	0.00126283	-0.840214	0.400789	0.00186894	0.0017117	1.09186	0.274896
rs899616	7	147005176	-0.000111951	0.000569556	-0.196558	0.844173	0.000351897	0.000772126	0.455751	0.648569
rs13224375	7	147005265	-0.000318176	0.00095596	-0.332835	0.739259	-0.000763074	0.00129568	-0.588937	0.555904
rs2692160	7	147014318	-0.000386521	0.000436362	-0.885782	0.375736	0.00126671	0.000591935	2.13994	0.0323604
rs2692157	7	147014588	-0.000350962	0.000776125	-0.452198	0.651126	0.00106946	0.00105288	1.01575	0.309748
rs1479841	7	147025845	-0.000504332	0.000460286	-1.09569	0.273214	0.00022937	0.000624746	0.367142	0.713514
rs2252657	7	147026915	0.00013101	0.00043002	0.304661	0.760625	-0.0002114	0.000583044	-0.362579	0.716919
rs80312825	7	147041543	-0.000158751	0.000863948	-0.183751	0.854209	-0.000138262	0.0011714	-0.118031	0.906043
rs826820	7	147053840	0.000806692	0.000483456	1.66859	0.095199	-0.000110488	0.000655741	-0.168493	0.866195
rs74322115	7	147064027	7.15e-05	0.00161148	0.0443487	0.964627	-0.00163162	0.00218461	-0.746871	0.455142
rs17498276	7	147073511	0.000415284	0.000492136	0.84384	0.398759	2.12e-05	0.000667093	0.0318486	0.974593
rs117456174	7	147073708	-0.00387154	0.0019868	-1.94863	0.0513408	-0.00519639	0.00269484	-1.92827	0.0538225
rs76496795	7	147081051	0.000754518	0.00107052	0.704812	0.480928	-0.00079393	0.00145136	-0.547025	0.584362
rs700306	7	147087531	-0.000957377	0.000661214	-1.44791	0.147644	-0.00130901	0.000896414	-1.46028	0.144216
rs826831	7	147090866	0.000549753	0.000476437	1.15388	0.248549	-0.000190429	0.000646259	-0.294664	0.768251
rs12155219	7	147096254	-0.00153791	0.000633886	-2.42616	0.0152599	-2.94e-05	0.000859263	-0.0341788	0.972735
rs1528529	7	147132505	-0.000697094	0.000563937	-1.23612	0.216415	0.000131817	0.00076456	0.172409	0.863116
rs80042533	7	147134634	8.98e-05	0.00166637	0.053868	0.95704	-0.00137489	0.00225995	-0.608371	0.542942
rs75825486	7	147139405	0.00181009	0.000872288	2.07511	0.0379773	0.00160259	0.00118284	1.35487	0.175459
rs10081334	7	147140812	-0.000142781	0.000536355	-0.266206	0.790081	0.000371961	0.000727015	0.511628	0.608912
rs188299093	7	147143673	-0.00246615	0.00183958	-1.3406	0.180051	0.000575647	0.00249353	0.230856	0.817427
rs146252365	7	147148066	-8.63e-06	0.00134178	-0.00643479	0.994866	0.00054825	0.00181867	0.301456	0.763067
rs4726860	7	147155060	0.000811891	0.000486908	1.66744	0.0954271	0.000131778	0.000660154	0.199617	0.84178
rs1528528	7	147163607	0.00103891	0.00048644	2.13574	0.0327012	0.000376219	0.000659523	0.57044	0.56838
rs17507650	7	147165497	-0.00131526	0.00079643	-1.65144	0.0986497	-0.000661781	0.00108028	-0.612604	0.540139
rs116896978	7	147170900	-0.00203171	0.00110772	-1.83414	0.0666346	-0.00193074	0.0015031	-1.28451	0.198966
rs117379712	7	147182405	2.76e-05	0.00129106	0.0213516	0.982965	-0.000198579	0.00175115	-0.113399	0.909714
rs1406284	7	147184567	0.0011081	0.000485359	2.28306	0.0224277	0.000537741	0.00065833	0.816826	0.414028
rs118173313	7	147188278	-0.0028689	0.00176065	-1.62946	0.103217	-3.77e-06	0.00238669	-0.00157884	0.99874
rs16883528	7	147194880	0.000355841	0.000648927	0.548353	0.58345	0.000117449	0.000880127	0.133445	0.893841
rs117053491	7	147195953	-0.00335325	0.00197939	-1.69409	0.0902502	0.00276853	0.00268088	1.03269	0.301748
rs75082714	7	147197683	-0.000522291	0.00134097	-0.389487	0.696917	0.000202696	0.0018175	0.111524	0.911201
rs1358542	7	147197762	-0.000470555	0.000499885	-0.941327	0.346538	-0.000965626	0.000677645	-1.42497	0.154166
rs2189997	7	147197946	0.00051973	0.00120694	0.430618	0.666746	-0.000578761	0.00163648	-0.353663	0.723592
rs13228879	7	147199398	0.000196886	0.000494179	0.39841	0.690328	2.07e-05	0.000669883	0.0309725	0.975291
rs10236330	7	147203791	-0.000729432	0.000902283	-0.808429	0.418845	-0.001437	0.00122307	-1.17491	0.24003
rs757741	7	147205228	0.00197247	0.00116596	1.69172	0.0907004	0.00112573	0.00158062	0.712206	0.476338
rs79620353	7	147205542	0.00149105	0.0016276	0.916104	0.359613	0.00180394	0.00220659	0.817521	0.413632
rs117233482	7	147210921	0.00123497	0.00161294	0.76566	0.443879	0.000517951	0.00218647	0.236889	0.812743
rs851839	7	147212142	0.000394491	0.000475904	0.82893	0.407145	-0.000362721	0.000644999	-0.56236	0.573871
rs79886419	7	147214833	0.000607655	0.000479057	1.26844	0.204641	-0.000263663	0.000649692	-0.405828	0.684869
rs77722728	7	147217912	-0.00381906	0.00172514	-2.21377	0.0268456	0.00182877	0.00233957	0.781671	0.434409
rs77210717	7	147222039	-0.00104397	0.00123849	-0.842942	0.399261	0.00154737	0.00167903	0.921585	0.356746
rs17225888	7	147223640	0.000337817	0.000471815	0.715996	0.473995	0.00120619	0.000639671	1.88565	0.0593431
rs17170577	7	147225293	0.00132296	0.00144289	0.91688	0.359206	0.000165063	0.0019557	0.0844008	0.932738
rs1024528	7	147225881	0.000322712	0.000436888	0.738661	0.460114	0.000624629	0.000592233	1.0547	0.291563
rs11764315	7	147225900	0.000740086	0.000495956	1.49224	0.135637	0.000790061	0.000672231	1.17528	0.239883
rs57740470	7	147232850	0.000218034	0.000569723	0.382702	0.701941	0.000968672	0.000772477	1.25398	0.209849
rs117554717	7	147236358	-0.00252712	0.0015703	-1.60932	0.107547	-0.000551887	0.00212882	-0.259246	0.795446
rs851827	7	147236664	-0.000275227	0.000459533	-0.598927	0.549222	0.000282752	0.000622998	0.453857	0.649932
rs12666634	7	147247139	0.000333111	0.000596021	0.558891	0.576237	0.00101374	0.00080801	1.25461	0.209621
rs35194474	7	147248763	-0.000510436	0.000682832	-0.747528	0.454746	-0.00108255	0.0009255	-1.1697	0.242124
rs35924262	7	147251089	0.00183147	0.00186869	0.980083	0.327046	0.000821638	0.00253211	0.324488	0.745569
rs73164318	7	147258136	-0.00111215	0.000928939	-1.19723	0.231218	0.000557204	0.00125933	0.442461	0.658156
rs73464972	7	147262951	0.000694905	0.00121105	0.573805	0.5661	-0.00319993	0.00164223	-1.94853	0.0513526
rs62481329	7	147263775	0.000421179	0.000545309	0.772367	0.439897	-0.000340257	0.000739745	-0.459965	0.645542
rs10952697	7	147275549	0.000130564	0.000448153	0.291339	0.770792	-0.000121107	0.000607479	-0.199361	0.841981
rs10230213	7	147281034	0.00121234	0.00120708	1.00436	0.315208	-0.00263419	0.00163669	-1.60946	0.107517
rs111742160	7	147284164	0.000208145	0.000838277	0.248301	0.803902	-0.00108573	0.0011366	-0.955246	0.339454
rs77539579	7	147284171	-0.000285995	0.00127626	-0.224089	0.822688	0.000273528	0.00173046	0.158067	0.874404
rs10251903	7	147287333	0.000143767	0.000448012	0.3209	0.748286	-0.000125548	0.000607645	-0.206615	0.836311
rs75236014	7	147290519	-0.000401776	0.00199563	-0.201328	0.840442	-0.000461657	0.00270525	-0.170652	0.864497
rs118127517	7	147290995	-0.00136636	0.00101993	-1.33966	0.180356	0.000167197	0.00138273	0.120918	0.903756
rs10229818	7	147301994	-0.000183629	0.000432437	-0.424639	0.6711	0.000117121	0.000586208	0.199794	0.841642
rs7807559	7	147303672	0.000158321	0.000449267	0.352398	0.72454	-0.00022381	0.000609101	-0.367443	0.713289
rs77696408	7	147304713	0.000182204	0.000450573	0.404382	0.685932	-0.000252295	0.00061145	-0.412618	0.679887
rs73164374	7	147306931	-0.000596544	0.00162895	-0.366214	0.714205	0.000944265	0.00220995	0.427279	0.669177
rs12668061	7	147312991	-0.000334753	0.000536653	-0.623778	0.532774	0.00025287	0.00072755	0.347563	0.728168
rs17326861	7	147313925	-0.000869815	0.00101947	-0.853206	0.393546	-0.00044953	0.00138198	-0.32528	0.74497
rs77688158	7	147328921	2.58e-06	0.00100544	0.00256544	0.997953	0.00274395	0.00136311	2.01301	0.0441144
rs73164391	7	147329151	7.1e-05	0.00106904	0.0664069	0.947054	0.00109266	0.00144972	0.753699	0.45103
rs7788405	7	147332337	0.00138737	0.000525277	2.64122	0.00826135	0.00097851	0.00071217	1.37398	0.169447
rs6975461	7	147333788	-0.0015795	0.000810915	-1.94781	0.0514392	-0.00141144	0.00109919	-1.28407	0.199119
rs71530789	7	147338616	-0.000338228	0.000544497	-0.621175	0.534485	-0.00125925	0.000738198	-1.70584	0.088039
rs117052351	7	147339755	-0.00203643	0.00183121	-1.11207	0.266111	0.000284058	0.00248165	0.114463	0.908871
rs73164401	7	147342335	-0.00122086	0.00147883	-0.825556	0.409057	-0.000559237	0.00200531	-0.278878	0.780339
rs77641568	7	147345114	0.00132779	0.00136346	0.973839	0.330137	-1.3e-05	0.00184844	-0.00700832	0.994408
rs10244236	7	147351071	0.000245422	0.000590273	0.415777	0.677573	-0.000168095	0.000800324	-0.210034	0.833641
rs74951557	7	147354676	0.000288948	0.00063886	0.452287	0.651062	-4.05e-05	0.000866353	-0.0467997	0.962673
rs73744519	7	147356104	-3.44e-05	0.000782823	-0.0439582	0.964938	0.000140253	0.00106205	0.13206	0.894937
rs6947112	7	147359961	-0.000111617	0.00074705	-0.149411	0.88123	-0.000708427	0.001013	-0.699337	0.484342
rs74788728	7	147364456	0.000702633	0.00107409	0.654167	0.513004	0.000835012	0.00145614	0.573442	0.566346
rs851726	7	147368389	-0.00095563	0.00098392	-0.971248	0.331426	1.49e-06	0.00133365	0.00111733	0.999109
rs117622035	7	147370711	0.00190573	0.00184103	1.03514	0.300603	-0.00275459	0.00249569	-1.10374	0.269707
rs62480745	7	147370818	0.000636817	0.000816133	0.780286	0.435223	-0.000586427	0.00110667	-0.529901	0.596181
rs76979648	7	147375789	-0.000820615	0.00115514	-0.710402	0.477455	-0.00185783	0.00156549	-1.18674	0.235332
rs1034879	7	147387509	0.00060337	0.00101984	0.591629	0.554099	-0.00156879	0.00138265	-1.13462	0.256535
rs79763957	7	147391444	-0.00267299	0.00184347	-1.44998	0.147066	0.00257556	0.0024986	1.0308	0.302635
rs17170645	7	147400158	0.000547228	0.00135172	0.404839	0.685596	-0.00056065	0.00183187	-0.306053	0.759565
rs78767328	7	147411209	0.000827341	0.000770953	1.07314	0.283209	-5.26e-05	0.00104498	-0.0503266	0.959862
rs73166211	7	147411237	0.000646762	0.00100661	0.642513	0.52054	0.00303411	0.0013652	2.22247	0.0262527
rs76228813	7	147411333	0.000658432	0.000993081	0.66302	0.507318	0.00148174	0.00134642	1.1005	0.271113
rs10952705	7	147417555	0.000319986	0.000441402	0.724931	0.468495	-3.42e-06	0.00059848	-0.00571264	0.995442
rs80143958	7	147419098	-0.00417634	0.00195952	-2.1313	0.0330649	-0.00353715	0.00265565	-1.33193	0.182883
rs1106440	7	147421536	-1.52e-05	0.00059272	-0.025602	0.979575	-0.000439919	0.000803409	-0.547565	0.583991
rs76220992	7	147428438	0.000457085	0.000508786	0.898385	0.368981	-0.000653874	0.000690397	-0.947098	0.34359
rs118162961	7	147429043	0.00145535	0.00118135	1.23194	0.217972	0.00219749	0.00160164	1.37203	0.170056
rs12113689	7	147443492	-0.00132001	0.00085976	-1.53532	0.124705	0.000436295	0.00116583	0.374235	0.708229
rs17508203	7	147443900	0.000417808	0.000509087	0.8207	0.411818	-0.000576533	0.000690077	-0.835462	0.403458
rs118103102	7	147447176	0.00116011	0.0011018	1.05292	0.29238	0.00195167	0.00149376	1.30655	0.191366
rs2049467	7	147452454	0.000332832	0.000450078	0.739498	0.459605	0.000336688	0.000610145	0.551816	0.581075
rs56386956	7	147463059	-0.00096263	0.00140351	-0.685874	0.492793	-0.00446197	0.00190464	-2.34269	0.0191461
rs700319	7	147469901	0.000506093	0.000496327	1.01968	0.307883	3.27e-05	0.000672847	0.0486355	0.96121
rs10265480	7	147471487	-1.22e-05	0.00116613	-0.0104334	0.991676	0.000747859	0.00158132	0.472934	0.63626
rs117926521	7	147480187	-0.00274805	0.0019363	-1.41922	0.155835	-0.00491896	0.00262445	-1.87428	0.0608929
rs76977067	7	147487758	0.00116865	0.000796592	1.46706	0.142362	0.00046198	0.00108011	0.427717	0.668858
rs28397826	7	147488162	0.000350241	0.000976736	0.358584	0.719907	0.00240426	0.00132422	1.8156	0.0694327
rs851697	7	147488371	0.000524276	0.000447353	1.17195	0.241217	0.000160706	0.000606301	0.26506	0.790964
rs79334756	7	147489490	0.00114793	0.000866544	1.32472	0.185264	0.000132804	0.0011749	0.113034	0.910004
rs17824602	7	147495069	9.44e-05	0.00122239	0.0772629	0.938414	-0.00171685	0.00165722	-1.03598	0.300212
rs118013376	7	147495593	0.00157493	0.00179759	0.876136	0.380957	-0.00433014	0.00243922	-1.77522	0.075863
rs1613285	7	147520530	-0.000859748	0.000460799	-1.86578	0.0620733	-0.000521038	0.000624705	-0.834055	0.40425
rs117128938	7	147523909	-0.00158852	0.00144697	-1.09783	0.272282	7.71e-05	0.00196211	0.0392937	0.968656
rs73166233	7	147533323	-0.00145752	0.00159349	-0.914668	0.360367	-0.000660427	0.0021594	-0.305837	0.759729
rs117645742	7	147533720	0.000356581	0.00155167	0.229805	0.818243	-0.0024126	0.0021025	-1.14749	0.25118
rs13233606	7	147537678	0.000716954	0.000983159	0.729235	0.465858	0.00146601	0.00133317	1.09965	0.271487
rs73166241	7	147549316	-0.000625104	0.00119761	-0.521957	0.601701	0.000227573	0.00162369	0.140158	0.888535
rs17825924	7	147551233	0.00075576	0.000908169	0.83218	0.405308	-9.79e-05	0.00123118	-0.079537	0.936606
rs2160017	7	147558570	-0.000549247	0.000432855	-1.26889	0.20448	-0.000598287	0.000586928	-1.01935	0.308036
rs12703978	7	147559164	0.00192599	0.00100254	1.92111	0.0547192	-0.000961875	0.00135945	-0.707547	0.479227
rs6959742	7	147559328	-0.000587949	0.00043243	-1.35964	0.173945	-0.00063117	0.000586544	-1.07608	0.281891
rs117892442	7	147573924	6.1e-05	0.00126306	0.0483111	0.961468	-0.0012439	0.00171218	-0.726498	0.467534
rs2538985	7	147580902	-0.000255382	0.000427102	-0.597941	0.54988	0.000273789	0.000578967	0.472892	0.636291
rs79362084	7	147581965	0.00090618	0.000901282	1.00543	0.314689	-1.98e-05	0.00122183	-0.0161975	0.987077
rs12530525	7	147593329	-0.000895315	0.00142885	-0.626597	0.530924	-0.000285323	0.00193677	-0.147319	0.882881
rs117121161	7	147595317	0.00214127	0.00175372	1.22098	0.222093	-0.00270682	0.00237831	-1.13813	0.255067
rs2538971	7	147595929	-0.00078736	0.000568421	-1.38517	0.166002	-0.000408229	0.000770643	-0.529725	0.596303
rs17236982	7	147599214	7.45e-05	0.000466429	0.159674	0.873138	-0.000231755	0.00063223	-0.366567	0.713943
rs60097343	7	147605256	-0.00115539	0.00086966	-1.32856	0.183996	-8.16e-05	0.00117917	-0.0692117	0.944821
rs57708946	7	147610120	0.00023278	0.00048968	0.475373	0.634522	0.000940186	0.000663919	1.41612	0.156742
rs7794874	7	147614835	0.000307213	0.000478098	0.642573	0.520502	0.000109416	0.000648249	0.168787	0.865964
rs17237415	7	147615059	-0.00119275	0.0012119	-0.984196	0.32502	-0.00141324	0.001643	-0.860158	0.389703
rs1159412	7	147616077	-0.000503147	0.000432559	-1.16319	0.244755	0.00015401	0.000586447	0.262616	0.792847
rs111630574	7	147617172	-0.000352149	0.00178806	-0.196945	0.843871	-0.0037103	0.00242401	-1.53065	0.125858
rs7805515	7	147617886	-0.000174795	0.000468205	-0.373331	0.708902	0.00118423	0.000634961	1.86505	0.0621756
rs7791949	7	147619621	0.000305977	0.000484912	0.630994	0.528045	-0.000407895	0.000657467	-0.620404	0.534992
rs2710093	7	147632135	-0.00101156	0.000614816	-1.6453	0.0999089	0.000345159	0.000833352	0.414182	0.678741
rs117834366	7	147634891	-0.000176095	0.00175039	-0.100603	0.919866	-0.000497664	0.00237243	-0.20977	0.833847
rs2708237	7	147635390	-0.000731171	0.00142276	-0.513912	0.607314	0.00134192	0.00192994	0.695313	0.48686
rs10952717	7	147637453	0.000426772	0.00048146	0.886412	0.375396	-0.000886423	0.000652758	-1.35797	0.174476
rs73743660	7	147640975	-0.00138476	0.000821022	-1.68663	0.0916749	-0.000792439	0.0011134	-0.711732	0.476631
rs2708275	7	147641150	-0.000321574	0.00050153	-0.641186	0.521402	0.000809956	0.000680054	1.19102	0.233648
rs1882688	7	147647777	0.000279219	0.000577044	0.483878	0.628472	0.00133666	0.000782432	1.70835	0.087573
rs2178768	7	147650273	-6.77e-05	0.00043109	-0.157042	0.875212	-0.000378425	0.00058434	-0.647612	0.517237
rs190362734	7	147652120	-0.00162655	0.00157353	-1.03369	0.301281	7.77e-05	0.00213277	0.0364257	0.970943
rs2708248	7	147655845	-0.000385212	0.000427111	-0.901902	0.36711	-0.000668964	0.000578916	-1.15554	0.247869
rs2708277	7	147658085	-0.000591114	0.000681899	-0.866864	0.386017	0.000311121	0.000924114	0.33667	0.736366
rs1922878	7	147660659	-0.000470359	0.000573477	-0.820189	0.412109	-5.1e-05	0.00077741	-0.0656656	0.947644
rs7793325	7	147662579	-0.000312821	0.000691922	-0.452105	0.651194	0.000472797	0.000937821	0.504145	0.61416
rs2178771	7	147663492	0.000208543	0.000463753	0.449685	0.652938	0.000477911	0.000628724	0.76013	0.447178
rs80348291	7	147669423	-0.00159448	0.000972166	-1.64013	0.100979	-0.0012729	0.00131828	-0.965573	0.334259
rs10253762	7	147674880	-0.000764536	0.000937382	-0.815608	0.414725	-0.000481885	0.0012708	-0.379198	0.704541
rs11771941	7	147679535	0.000191811	0.000426146	0.450106	0.652635	0.000590418	0.0005776	1.02219	0.306691
rs6958434	7	147689625	-0.000508729	0.000612699	-0.830307	0.406366	0.000511655	0.000830658	0.615963	0.537919
rs2214681	7	147702692	-0.000191028	0.000429323	-0.444951	0.656355	-0.00058925	0.000582027	-1.01241	0.311343
rs28692746	7	147705157	2.97e-05	0.000989876	0.0299633	0.976096	-0.000418017	0.00134183	-0.311528	0.755399
rs78255676	7	147712245	-0.00123909	0.00136038	-0.910847	0.362377	-0.00363257	0.00184396	-1.96998	0.0488415
rs12674206	7	147713942	0.000334444	0.000451336	0.741008	0.458689	-0.000519295	0.000612052	-0.848449	0.396189
rs73168547	7	147717186	3.98e-05	0.00116128	0.0342808	0.972653	0.00342928	0.00157418	2.17846	0.0293729
rs77348847	7	147718470	0.00015867	0.00153779	0.10318	0.91782	-0.000958346	0.00208513	-0.45961	0.645797
rs4571659	7	147725363	-3.12e-05	0.000448624	-0.0696152	0.9445	-0.000350927	0.000608021	-0.577163	0.56383
rs73168560	7	147726313	-0.00155436	0.00112719	-1.37897	0.167906	-0.00234873	0.00152783	-1.53729	0.124223
rs117407147	7	147726321	0.00343751	0.00169214	2.03146	0.0422095	-0.000362747	0.00229391	-0.158135	0.874351
rs17170801	7	147726469	-0.000497319	0.00162253	-0.306509	0.759218	0.00213544	0.00219976	0.970759	0.331669
rs6957073	7	147726803	-0.000312229	0.00128407	-0.243156	0.807885	0.00117778	0.00174029	0.67677	0.498552
rs117218405	7	147730004	0.00118523	0.00158521	0.747677	0.454656	-0.00311615	0.00214802	-1.45071	0.146863
rs113603610	7	147735443	-0.000813446	0.00157347	-0.516977	0.605173	-0.000800112	0.00213329	-0.375059	0.707617
rs10235977	7	147738630	0.000994603	0.00150942	0.658929	0.509942	-0.00282203	0.00204687	-1.3787	0.167987
rs17170807	7	147742866	-0.000284478	0.00048078	-0.5917	0.554052	0.00120495	0.000651974	1.84816	0.0645803
rs78016531	7	147748359	0.00102814	0.00180379	0.569987	0.568687	-0.00511082	0.00244463	-2.09063	0.036562
rs7797894	7	147753561	5.21e-05	0.000432691	0.120508	0.904081	-0.000217434	0.000586634	-0.370647	0.710901
rs10271435	7	147754273	-0.00102925	0.000854847	-1.20402	0.228584	-0.00106458	0.0011588	-0.918695	0.358256
rs10485845	7	147754816	0.000282758	0.000522676	0.540983	0.58852	-0.000604106	0.000708504	-0.852651	0.393854
rs6971366	7	147755391	-0.000582772	0.000921812	-0.632203	0.527255	-0.00206343	0.00124987	-1.65092	0.0987558
rs10485844	7	147759461	-9.14e-05	0.000439776	-0.207796	0.835389	-0.000447614	0.000596468	-0.750442	0.452989
rs56049726	7	147769300	4.81e-05	0.000567429	0.0847743	0.932441	0.000310827	0.000769013	0.40419	0.686074
rs73470264	7	147771273	3.01e-05	0.00112638	0.0266946	0.978703	-0.00175472	0.00152712	-1.14904	0.250542
rs78843471	7	147773038	0.000628168	0.00089849	0.699138	0.484466	0.000677402	0.00121844	0.55596	0.578239
rs118189094	7	147776118	-0.000905672	0.001769	-0.511968	0.608674	-0.00259391	0.00239827	-1.08157	0.279443
rs77816165	7	147777306	-0.0005381	0.00120748	-0.445639	0.655858	-0.00243824	0.00163674	-1.48969	0.136306
rs61254394	7	147788120	0.000365928	0.000819415	0.446572	0.655184	-0.0013189	0.00111077	-1.18738	0.235079
rs80346855	7	147791888	0.00267196	0.00105561	2.5312	0.0113678	0.00277775	0.00143137	1.94062	0.0523053
rs17481892	7	147793339	-0.000681825	0.000864574	-0.788626	0.430331	-0.000556767	0.00117196	-0.475072	0.634736
rs62471704	7	147798579	-0.000949135	0.00152702	-0.621561	0.534231	-0.000946007	0.00206903	-0.457222	0.647512
rs4266567	7	147801643	0.00146603	0.00137924	1.06292	0.287817	-8.68e-06	0.00186989	-0.00464183	0.996296
rs117344527	7	147802228	-0.00115214	0.00126071	-0.913882	0.36078	0.000634119	0.00170824	0.371212	0.71048
rs118043016	7	147804337	0.00238724	0.00143641	1.66195	0.0965245	0.00158049	0.00194797	0.811353	0.417163
rs17482206	7	147804590	-0.000765236	0.000893491	-0.856456	0.391746	0.000765112	0.00121143	0.63158	0.527662
rs75395794	7	147805056	-0.000821273	0.0014974	-0.548467	0.583372	-0.00175768	0.00203078	-0.865522	0.386753
rs77438128	7	147809271	0.000551678	0.00155279	0.355282	0.722379	0.00102114	0.00210443	0.485231	0.627513
rs4726923	7	147811022	0.00021408	0.000475569	0.450155	0.652599	-0.000529064	0.00064489	-0.820394	0.411992
rs76283811	7	147811481	0.000979715	0.00113037	0.866723	0.386095	0.000953025	0.00153264	0.62182	0.534061
rs17170838	7	147811487	0.000354423	0.000524213	0.676105	0.498974	-0.000120318	0.000710561	-0.169328	0.865539
rs117759646	7	147814756	0.00102617	0.00188304	0.544953	0.585786	0.0034198	0.0025529	1.33958	0.180384
rs71532715	7	147815630	0.00125622	0.000736339	1.70604	0.0880016	0.00149682	0.000997903	1.49997	0.133624
rs68086914	7	147817705	0.000600692	0.00127134	0.472486	0.63658	0.00185849	0.00172357	1.07828	0.280908
rs79080238	7	147821174	-0.000895352	0.00143361	-0.624543	0.532272	0.000119873	0.00194343	0.0616813	0.950817
rs11975073	7	147821779	-0.00178743	0.00100173	-1.78435	0.0743681	3.27e-06	0.00135774	0.00240611	0.99808
rs1557964	7	147833885	-6.49e-05	0.000446295	-0.145446	0.884359	0.000243338	0.000605201	0.402078	0.687627
rs73168599	7	147838835	-0.000924583	0.000862305	-1.07222	0.283621	-0.000273467	0.00116903	-0.233927	0.815042
rs10485839	7	147843216	-0.00149167	0.00109523	-1.36196	0.173211	-0.000427207	0.0014846	-0.28776	0.773531
rs35788936	7	147843578	0.000112298	0.000636117	0.176537	0.859872	-7.25e-05	0.000862656	-0.0840179	0.933042
rs12155129	7	147856865	0.000884928	0.000728073	1.21544	0.2242	0.00026705	0.000987069	0.270549	0.786738
rs77647939	7	147858290	0.000354901	0.00135873	0.261201	0.793938	0.000619965	0.00184262	0.336458	0.736526
rs2906299	7	147859806	0.000415603	0.000499267	0.832426	0.405169	0.00032088	0.000677034	0.473949	0.635536
rs2972110	7	147865869	-0.000432846	0.000472722	-0.915645	0.359854	0.000626358	0.000641005	0.977151	0.328495
rs6973203	7	147868281	0.000527509	0.00046194	1.14194	0.253479	1.5e-05	0.00062638	0.0239234	0.980914
rs10255956	7	147870469	-0.000172165	0.000585423	-0.294086	0.768692	0.000993878	0.000793719	1.25218	0.210506
rs17549785	7	147871695	0.000261006	0.00043053	0.606245	0.544353	0.000243874	0.000583559	0.417908	0.676014
rs1013738	7	147872505	-0.000245787	0.00042814	-0.574081	0.565913	-0.000510295	0.000580375	-0.879251	0.379266
rs80068121	7	147878745	-0.000117625	0.000923754	-0.127333	0.898677	0.00127972	0.00125246	1.02177	0.30689
rs1859537	7	147880163	-0.000160105	0.000469697	-0.340868	0.733203	0.000632107	0.000636637	0.992884	0.320767
rs2972102	7	147881158	-7.89e-05	0.000461319	-0.171117	0.864132	0.000905904	0.000625632	1.44798	0.147623
rs73170519	7	147883007	0.000645403	0.00154904	0.416648	0.676936	0.00336759	0.0020997	1.60385	0.108749
rs17170876	7	147883608	-0.000346532	0.000425919	-0.81361	0.415869	-0.00151308	0.000577302	-2.62094	0.0087691
rs13230925	7	147885534	-0.000228272	0.000533975	-0.427496	0.669018	-0.00078455	0.000723922	-1.08375	0.278477
rs17170878	7	147886864	-0.000450392	0.000502342	-0.896585	0.369941	-0.00157117	0.000680992	-2.30717	0.0210458
rs73170525	7	147891420	0.000713154	0.00115778	0.615969	0.537915	0.00181484	0.00156952	1.1563	0.247558
rs112890376	7	147895712	0.000209832	0.000912936	0.229843	0.818214	-0.00148631	0.00123771	-1.20085	0.229812
rs75314116	7	147902844	4.33e-05	0.000879663	0.04921	0.960752	0.000909126	0.00119268	0.762252	0.44591
rs6944384	7	147902886	-4.46e-05	0.000455036	-0.098079	0.92187	-0.000499106	0.000616901	-0.809054	0.418484
rs10254641	7	147905440	0.000264893	0.000427087	0.620231	0.535106	0.000437341	0.000579017	0.755315	0.450061
rs11975702	7	147905708	0.000593131	0.000515672	1.15021	0.250058	0.00103777	0.000699034	1.48458	0.137656
rs76156136	7	147906908	0.00145075	0.00134304	1.0802	0.280056	0.000401505	0.00181977	0.220636	0.825376
rs4526286	7	147907326	7.26e-05	0.000426362	0.170355	0.864731	0.000459955	0.000577972	0.795809	0.426144
rs10952735	7	147908210	-6.39e-05	0.000428127	-0.149324	0.881298	0.00051675	0.000580193	0.890651	0.373117
rs10271824	7	147909829	-0.00117459	0.00107468	-1.09296	0.274412	0.000459479	0.0014571	0.315338	0.752505
rs116869549	7	147916400	-0.00239297	0.00183496	-1.30409	0.192202	-0.00519597	0.00248796	-2.08845	0.0367582
rs12113629	7	147917679	0.00121774	0.00202749	0.600617	0.548096	-0.00363567	0.0027492	-1.32245	0.186021
rs117758235	7	147918535	2.39e-05	0.000927618	0.0258086	0.97941	7.67e-05	0.00125707	0.0609873	0.951369
rs2373347	7	147920324	0.00098963	0.000537356	1.84167	0.0655251	1.2e-05	0.000728545	0.0164105	0.986907
rs73170554	7	147921454	5.61e-05	0.000575002	0.097549	0.922291	-0.000187448	0.000779393	-0.240505	0.809939
rs34554104	7	147921971	-0.00023648	0.000606535	-0.389887	0.69662	-0.000568284	0.000822551	-0.69088	0.489642
rs6970909	7	147922720	-0.00209883	0.001979	-1.06055	0.288895	-0.00255411	0.00268233	-0.952201	0.340996
rs111624007	7	147924782	0.00056672	0.00137443	0.412331	0.680097	0.00169295	0.00186268	0.908877	0.363416
rs6971958	7	147925235	0.000162655	0.00150691	0.10794	0.914044	-0.000233365	0.00204243	-0.114258	0.909033
rs10263021	7	147925492	0.000389413	0.000459285	0.847869	0.396512	0.000327703	0.000622644	0.526309	0.598674
rs114853379	7	147928805	0.000968156	0.0016283	0.594582	0.552123	-0.00262163	0.00220827	-1.18719	0.235154
rs75898451	7	147928880	0.000244091	0.00101478	0.240534	0.809916	0.00168291	0.00137574	1.22328	0.221226
rs34022566	7	147931448	0.000176898	0.000455453	0.388401	0.69772	0.000279406	0.000616667	0.453091	0.650484
rs77411134	7	147931710	0.000328343	0.000582647	0.563537	0.57307	-0.000190349	0.000789762	-0.241021	0.809539
rs1122622	7	147936015	-0.0026571	0.00194313	-1.36744	0.17149	-0.00268717	0.00263459	-1.01996	0.30775
rs4726933	7	147937132	0.000582885	0.000474643	1.22805	0.21943	-0.000224511	0.000643334	-0.34898	0.727105
rs11772596	7	147938567	0.000205591	0.0008107	0.253598	0.799807	0.000773241	0.00109915	0.703491	0.481751
rs17433156	7	147939097	-0.00108355	0.000479171	-2.26129	0.0237417	-0.000302231	0.000649645	-0.465225	0.641771
rs55806840	7	147945823	-0.000501714	0.000562705	-0.89161	0.372603	-0.00128385	0.000762211	-1.68438	0.0921092
rs79509517	7	147946169	-0.000627299	0.00111592	-0.562136	0.574023	-0.00209777	0.00151349	-1.38604	0.165735
rs117419399	7	147947585	-0.00397872	0.00155262	-2.56258	0.0103902	-0.000474879	0.0021051	-0.225585	0.821525
rs117679605	7	147947704	-0.000579154	0.00208071	-0.278345	0.780748	0.00146249	0.00282155	0.51833	0.604229
rs4726937	7	147954909	0.00062202	0.000541078	1.14959	0.250312	9.75e-05	0.00073357	0.132929	0.89425
rs4726938	7	147954976	-0.000513122	0.000453707	-1.13095	0.258075	0.000302112	0.00061506	0.491192	0.623291
rs11980200	7	147956916	0.00021894	0.000445477	0.491473	0.623092	-0.000802714	0.000603922	-1.32917	0.183794
rs12538984	7	147957814	0.000554197	0.000702583	0.788799	0.43023	0.000633419	0.00095255	0.664972	0.506069
rs57777958	7	147958925	0.000140641	0.000737988	0.190574	0.84886	-0.00136131	0.00100054	-1.36058	0.173648
rs74844191	7	147959686	0.000374405	0.00134534	0.278296	0.780785	-0.000916724	0.00182442	-0.502473	0.615335
rs17170930	7	147960907	0.00147912	0.00100885	1.46614	0.142612	0.00160938	0.00136737	1.17699	0.2392
rs78051455	7	147963649	0.000731687	0.001135	0.644657	0.51915	-0.000342162	0.00153891	-0.22234	0.824049
rs10952742	7	147966812	0.000339528	0.000442738	0.766882	0.443152	-0.000153826	0.000600197	-0.256293	0.797725
rs28715099	7	147969969	0.00206515	0.00111125	1.85841	0.0631124	0.00170638	0.00150632	1.13281	0.257295
rs4644156	7	147971038	-6.22e-05	0.000433465	-0.143472	0.885917	0.00049394	0.000587598	0.840609	0.400568
rs74649917	7	147972008	-0.00289496	0.00151889	-1.90597	0.0566545	-0.000896051	0.00205937	-0.43511	0.663483
rs6977768	7	147976305	0.00214265	0.00109017	1.96544	0.0493647	0.00157466	0.00147735	1.06586	0.286486
rs73464118	7	147979639	0.000312991	0.000675833	0.463118	0.64328	-0.000360094	0.000915987	-0.393122	0.69423
rs78093069	7	147981012	-0.000512606	0.00145377	-0.352605	0.724385	0.000922952	0.00197178	0.46808	0.639728
rs10263319	7	147986136	-5.02e-05	0.000440778	-0.113872	0.90934	-0.000256591	0.000597508	-0.429435	0.667607
rs73464198	7	147987204	0.000655631	0.000657137	0.997708	0.318422	-0.000473964	0.000891066	-0.531906	0.594791
rs17434745	7	147989522	-0.000757091	0.000546539	-1.38525	0.165978	0.000219561	0.000740878	0.296352	0.766961
rs10225169	7	147990737	0.00173528	0.00105473	1.64523	0.0999225	0.00160305	0.0014297	1.12125	0.262181
rs4726946	7	147993238	0.000420461	0.000430446	0.976804	0.328667	0.000205722	0.000583386	0.352634	0.724363
rs4562230	7	147995434	1.08e-05	0.000466663	0.0231229	0.981552	3.24e-05	0.000632645	0.0511868	0.959177
rs13244714	7	147995460	-0.000758318	0.000565238	-1.34159	0.17973	-0.000942199	0.000766255	-1.22961	0.218842
rs13242028	7	147998930	-0.000305928	0.000433095	-0.706376	0.479955	0.000269231	0.00058716	0.458531	0.646571
rs4726948	7	148001001	-0.00155949	0.00149189	-1.04531	0.29588	-0.000211527	0.0020227	-0.104576	0.916712
rs77034627	7	148003737	-0.00155137	0.00158374	-0.979561	0.327304	-0.00271683	0.00214728	-1.26524	0.205786
rs12673933	7	148004105	0.000157915	0.000468227	0.337262	0.735919	-0.000466959	0.000634758	-0.735648	0.461945
rs11771834	7	148013853	0.000316743	0.000474228	0.667914	0.504189	0.000766303	0.000642635	1.19244	0.23309
rs4726951	7	148017827	-0.000561772	0.000631193	-0.890016	0.373458	-0.00167312	0.000855644	-1.95539	0.0505378
rs12704007	7	148019827	0.00181096	0.00145591	1.24387	0.21355	-0.00256508	0.00197364	-1.29967	0.193714
rs74390000	7	148020592	0.00248016	0.00194547	1.27484	0.202367	0.000318885	0.0026374	0.120909	0.903763
rs190653761	7	148023563	0.00156469	0.0018273	0.856287	0.39184	0.00025276	0.00247756	0.10202	0.918741
rs118050538	7	148024029	9.78e-05	0.00139799	0.0699462	0.944237	-0.00188858	0.00189497	-0.996627	0.318946
rs145725897	7	148028996	0.00208525	0.00122194	1.70651	0.0879145	0.00215128	0.00165641	1.29876	0.194028
rs10435204	7	148029575	-0.0001408	0.000431183	-0.326544	0.744013	-0.000322323	0.000584679	-0.551282	0.581441
rs4373447	7	148033118	0.000394844	0.000427769	0.923032	0.355991	0.000159999	0.000579955	0.275882	0.782639
rs10085444	7	148033492	-1.63e-05	0.000582598	-0.0280266	0.977641	-0.000712609	0.0007898	-0.902264	0.366917
rs2373349	7	148034824	0.000466249	0.000458433	1.01705	0.30913	0.000410706	0.000622013	0.660285	0.509072
rs10277969	7	148035192	-3.81e-06	0.00049308	-0.00773211	0.993831	-6.37e-05	0.000668437	-0.0952246	0.924137
rs10281587	7	148035622	0.00159541	0.0014428	1.10577	0.268825	0.00258969	0.00195548	1.32432	0.185397
rs1177929	7	148035676	-0.000636293	0.000575913	-1.10484	0.269229	-0.000781003	0.000780833	-1.00022	0.317206
rs34837572	7	148035955	0.000155018	0.000677486	0.228814	0.819014	-0.000579384	0.000918771	-0.630608	0.528297
rs7809658	7	148036377	-9.17e-05	0.000522548	-0.175419	0.86075	-0.000303334	0.000708492	-0.428141	0.668549
rs11763212	7	148036491	-0.000325648	0.000495201	-0.657607	0.510791	0.000240674	0.000671311	0.358513	0.719959
rs17170957	7	148037751	0.000563686	0.00065469	0.860996	0.389241	-0.000188802	0.000887557	-0.212721	0.831545
rs17170966	7	148047794	-0.000558888	0.000516583	-1.08189	0.279301	-0.000131325	0.00070023	-0.187545	0.851233
rs117889391	7	148053714	-0.0017481	0.00133738	-1.30711	0.191175	4.27e-05	0.00181393	0.0235142	0.98124
rs1177945	7	148058286	0.000432152	0.000437376	0.988057	0.323125	0.000682152	0.000592979	1.15038	0.249988
rs35832058	7	148058367	-0.000170994	0.000842604	-0.202935	0.839186	-0.00116271	0.0011425	-1.0177	0.308823
rs79273764	7	148063918	-0.00223466	0.00178728	-1.25031	0.211187	-0.00543702	0.00242305	-2.24387	0.0248412
rs77266044	7	148068364	-3.99e-05	0.00113987	-0.0349828	0.972093	5.64e-05	0.00154516	0.036488	0.970893
rs1730400	7	148071220	-0.000889508	0.000533034	-1.66876	0.0951651	-0.000394069	0.000722652	-0.54531	0.585541
rs62505152	7	148086739	-0.000327123	0.00056902	-0.574889	0.565367	0.00039827	0.000771473	0.516246	0.605683
rs10242598	7	148092983	0.000186692	0.000487325	0.383096	0.701649	0.000730425	0.000660673	1.10558	0.268911
rs73155905	7	148097195	-0.000850813	0.00131389	-0.647555	0.517273	-0.00215831	0.00178113	-1.21176	0.225604
rs17615597	7	148098288	-0.000279973	0.00184532	-0.15172	0.879408	-0.0039995	0.00250106	-1.59912	0.109796
rs78962407	7	148099773	-0.000526161	0.00115099	-0.457137	0.647573	0.000459571	0.00156024	0.294552	0.768337
rs17170995	7	148100575	-0.000457688	0.000562153	-0.81417	0.415548	0.000133319	0.000762119	0.174932	0.861133
rs10225245	7	148100862	-3.38e-05	0.000452685	-0.0745736	0.940554	0.000351403	0.000613627	0.572664	0.566872
Affx-52369732	7	148106475	0.000342349	0.000432167	0.792167	0.428264	-0.000325731	0.000585967	-0.555886	0.578289
rs6959213	7	148108857	0.000404642	0.000435095	0.930008	0.352368	-0.000310426	0.000589759	-0.52636	0.598639
rs17171000	7	148116984	-0.00174152	0.00132284	-1.31651	0.188005	0.00194561	0.00179276	1.08526	0.277806
rs2530309	7	148118249	-0.000388088	0.000564071	-0.688014	0.491445	-8.6e-06	0.000764778	-0.0112481	0.991025
rs79155275	7	148119349	-0.000151271	0.00130583	-0.115843	0.907777	0.00186605	0.00177016	1.05417	0.291807
rs1860074	7	148128759	-0.000685128	0.000466145	-1.46977	0.141624	-0.000496194	0.000631873	-0.785274	0.432293
rs2465887	7	148128867	-4.44e-05	0.00092428	-0.0480444	0.961681	-0.00235419	0.00125329	-1.87841	0.0603262
rs73155932	7	148130174	-0.0033032	0.00205295	-1.609	0.107617	-0.00237037	0.0027823	-0.851945	0.394245
rs11765042	7	148133060	2.01e-05	0.000427045	0.0471173	0.96242	0.000567259	0.000578923	0.979853	0.32716
rs6464896	7	148133101	0.000859795	0.000592291	1.45164	0.146602	0.000177544	0.000803017	0.221097	0.825017
rs17616479	7	148139399	0.00272045	0.000937101	2.90305	0.00369577	0.00137277	0.00127039	1.08059	0.27988
rs79554704	7	148149429	0.000222728	0.000955911	0.233001	0.815761	0.0014339	0.00129581	1.10657	0.268481
rs2717777	7	148151822	-0.000433646	0.000519225	-0.835178	0.403618	3.59e-05	0.00070396	0.0509762	0.959345
rs2717775	7	148152503	-0.000320219	0.000534146	-0.599497	0.548842	-0.000731698	0.000724103	-1.01049	0.312262
rs17616888	7	148156640	0.000148967	0.000479354	0.310767	0.755978	-0.000798644	0.000649753	-1.22915	0.219016
rs12539542	7	148163174	-3.93e-05	0.000939091	-0.041861	0.96661	-0.00188996	0.00127353	-1.48403	0.137801
rs117742326	7	148163717	0.00167025	0.00134711	1.23988	0.21502	-0.000471982	0.0018263	-0.258436	0.796071
rs6962148	7	148164338	-0.000759684	0.00133998	-0.566937	0.570758	-0.000365049	0.00181671	-0.20094	0.840746
rs11767412	7	148176490	0.000489988	0.000467868	1.04728	0.294972	6.71e-05	0.000634202	0.105738	0.91579
rs76754233	7	148179267	-0.000384461	0.00130133	-0.295438	0.76766	-0.00503392	0.00176382	-2.85398	0.00431779
rs62506980	7	148179889	0.00178594	0.00110341	1.61857	0.105541	-0.000386937	0.00149585	-0.258675	0.795887
rs11978682	7	148180211	-0.000742821	0.00122545	-0.606161	0.544409	0.000338522	0.00166155	0.203739	0.838558
rs6975583	7	148187420	0.000709753	0.000448413	1.58281	0.113466	0.000457567	0.000607929	0.752665	0.451652
rs887823	7	148188164	-0.000263734	0.000922094	-0.286016	0.774866	0.000684715	0.00125059	0.547512	0.584027
rs6464907	7	148188533	0.000201718	0.000434145	0.464633	0.642194	0.000351284	0.000588425	0.59699	0.550514
rs78247408	7	148192106	0.000860616	0.00130074	0.661635	0.508206	-0.00373692	0.0017636	-2.11891	0.0340985
rs17617268	7	148197662	0.0021498	0.000806515	2.66554	0.00768679	0.00220056	0.00109346	2.01247	0.0441713
rs12535444	7	148200459	0.000409936	0.00159894	0.256379	0.797658	0.00164952	0.00216747	0.761034	0.446638
rs73155953	7	148202818	-0.00104851	0.000770659	-1.36054	0.173659	-0.000179839	0.00104476	-0.172134	0.863332
rs117635360	7	148211088	0.00105186	0.00133477	0.788044	0.430671	-0.00271668	0.00180986	-1.50104	0.133345
rs117514955	7	148212795	-4.08e-05	0.00163164	-0.0250246	0.980035	0.00103828	0.00221234	0.469313	0.638847
rs63416160	7	148222226	0.000343271	0.000488804	0.702267	0.482513	0.000360565	0.000662714	0.544073	0.586392
rs2717772	7	148233208	-0.000763415	0.000445523	-1.71353	0.086617	-0.000923558	0.000603958	-1.52918	0.126222
rs117987525	7	148238031	-0.000608026	0.00146374	-0.415393	0.677855	-0.00377217	0.00198438	-1.90093	0.0573125
rs10280054	7	148245573	-0.000384573	0.000429515	-0.895365	0.370593	-0.000621699	0.000582706	-1.06692	0.28601
rs10280425	7	148245802	-1.45e-05	0.000534598	-0.0271893	0.978309	0.000586878	0.000724623	0.809908	0.417994
rs4296961	7	148256290	-0.000177427	0.000475217	-0.37336	0.708881	0.000812392	0.000644212	1.26106	0.207287
rs7807268	7	148258048	9.71e-05	0.000426172	0.227755	0.819837	-0.000514815	0.000577779	-0.891024	0.372917
rs62507011	7	148261879	0.0014947	0.000824352	1.81318	0.0698053	-1.44e-05	0.00111771	-0.0128748	0.989728
rs12704037	7	148262532	-0.000779987	0.000464448	-1.67939	0.0930779	0.000347297	0.000629799	0.551441	0.581332
rs115713939	7	148264943	-0.000722519	0.000764018	-0.945684	0.344311	-0.000330504	0.00103574	-0.319099	0.749652
rs77162569	7	148264987	0.000411032	0.00133466	0.307967	0.758108	0.000852724	0.00180973	0.471187	0.637507
rs10233671	7	148269912	0.000281892	0.000803961	0.350629	0.725867	0.00127425	0.00109001	1.16902	0.242398
rs10253271	7	148273685	0.000978507	0.000637022	1.53606	0.124524	0.000318073	0.000863719	0.36826	0.71268
rs77372826	7	148275904	-0.002795	0.00108411	-2.57815	0.00993362	-0.00218123	0.00146972	-1.48411	0.137782
rs10260314	7	148280705	0.00155125	0.000649105	2.38982	0.0168571	0.000168845	0.000879972	0.191876	0.84784
rs11770453	7	148282238	0.00104836	0.000506111	2.0714	0.0383225	-0.000556189	0.000686005	-0.810766	0.417501
rs76419042	7	148284461	1.15e-05	0.000834625	0.0138311	0.988965	-0.00033563	0.00113135	-0.296664	0.766723
rs78518146	7	148285568	0.00162631	0.00135717	1.19831	0.230797	-0.000236726	0.00183966	-0.128679	0.897612
rs3801977	7	148285882	0.000558767	0.000784867	0.711926	0.476511	-0.000920192	0.00106409	-0.864767	0.387168
rs62624492	7	148288020	-0.00219691	0.00113066	-1.94303	0.0520131	-0.00232927	0.00153333	-1.5191	0.12874
rs111320068	7	148288135	-0.00210652	0.00111878	-1.88286	0.0597203	-0.00214405	0.00151678	-1.41355	0.157495
rs58041956	7	148289104	-0.000354051	0.000823329	-0.430024	0.667179	-0.000266971	0.00111526	-0.23938	0.810811
rs56256298	7	148290765	0.00161973	0.00127374	1.27164	0.203503	0.000123084	0.00172663	0.071286	0.94317
rs10259646	7	148295174	0.000347306	0.000515869	0.673245	0.500792	-0.000369947	0.00069916	-0.52913	0.596715
rs79756178	7	148300122	-0.000874353	0.00137016	-0.638142	0.523382	0.00171761	0.00185822	0.924335	0.355313
rs76977783	7	148304642	0.00336965	0.00149495	2.25402	0.0241957	0.00129407	0.00202634	0.638622	0.523069
rs4263667	7	148308179	-0.000338841	0.000427607	-0.792412	0.428121	-0.000171785	0.000579522	-0.296426	0.766905
rs112890875	7	148308319	0.00329485	0.00210388	1.56608	0.117331	0.00211988	0.00285107	0.74354	0.457156
rs6955192	7	148309172	0.000224488	0.000444587	0.504936	0.613604	-0.000238856	0.000602667	-0.396332	0.69186
rs80080833	7	148310857	-0.000743601	0.00186966	-0.39772	0.690837	-0.000419809	0.00253521	-0.165592	0.868478
rs12113720	7	148311719	0.00426998	0.00183039	2.33283	0.019658	0.00108504	0.00248065	0.437401	0.661821
rs6962115	7	148312382	-0.000528827	0.000426923	-1.23869	0.21546	-0.000245051	0.000578688	-0.42346	0.67196
rs74454997	7	148312838	0.00201412	0.00177249	1.13632	0.255824	0.00444802	0.00240289	1.85111	0.0641549
rs117179600	7	148316999	-0.0021378	0.00134164	-1.59343	0.111066	-0.00309288	0.00181855	-1.70074	0.0889921
rs11769467	7	148317447	-0.000552479	0.00092803	-0.595325	0.551627	-0.00209982	0.00125778	-1.66947	0.0950261
rs2190641	7	148323200	0.000156073	0.000431472	0.361722	0.71756	-0.000219803	0.000584817	-0.375849	0.70703
rs10267756	7	148325326	0.00050448	0.000428358	1.17771	0.238914	-0.000442944	0.000580676	-0.762808	0.445579
rs112341239	7	148327818	0.00285921	0.00178305	1.60355	0.108814	-0.00165791	0.00241652	-0.686075	0.492666
rs80284586	7	148329382	0.0017456	0.00129769	1.34516	0.178574	-0.000984863	0.00175881	-0.55996	0.575507
rs75348981	7	148329719	0.000660061	0.000938822	0.703073	0.482011	0.000887739	0.00127252	0.697621	0.485415
rs11983635	7	148330977	0.00198435	0.0011629	1.70638	0.0879375	-0.000307575	0.00157593	-0.195171	0.84526
rs7793987	7	148331040	-0.000161083	0.000428276	-0.376119	0.706829	-0.000383832	0.000580655	-0.661033	0.508592
rs10952769	7	148332527	9.22e-05	0.000432031	0.213397	0.831017	-0.00011202	0.000585607	-0.191289	0.848299
rs73158206	7	148335417	-2.31e-05	0.00102778	-0.0224279	0.982107	-0.000754954	0.0013933	-0.541847	0.587924
rs12533540	7	148338244	6.99e-05	0.000437986	0.159513	0.873265	0.000226685	0.000593724	0.381802	0.702608
rs74804320	7	148338646	0.000889258	0.00107842	0.824591	0.409605	0.00163066	0.00146247	1.11501	0.264849
rs62507025	7	148349610	0.00166065	0.00155902	1.06519	0.286792	0.000668924	0.00211317	0.31655	0.751585
rs73463501	7	148350460	0.00186087	0.00122884	1.51434	0.129941	-0.000724426	0.00166544	-0.434976	0.66358
rs10952773	7	148357580	-0.000233306	0.000427999	-0.545107	0.58568	-0.000204208	0.000580342	-0.351876	0.724932
rs62507048	7	148359878	-0.000152191	0.000775026	-0.196369	0.844322	0.00023038	0.00105066	0.219273	0.826438
rs7789186	7	148361485	-0.000345691	0.000432357	-0.79955	0.423972	-0.000176237	0.000586117	-0.300686	0.763654
rs117455353	7	148364590	7.15e-05	0.00110527	0.0646554	0.948448	-0.000256536	0.00149804	-0.171247	0.86403
rs117292046	7	148368105	0.0020439	0.0018066	1.13135	0.257907	0.00160757	0.00245042	0.656039	0.511799
rs6966980	7	148368954	-0.000486365	0.000484355	-1.00415	0.315308	-0.000331031	0.000656567	-0.504184	0.614132
rs75656647	7	148372643	-0.00165219	0.00177031	-0.933278	0.350677	0.0019202	0.00239984	0.800136	0.423632
rs73158213	7	148383913	-0.00128633	0.00128952	-0.997524	0.318511	-0.00219455	0.00174849	-1.25511	0.209439
rs13225743	7	148395287	-0.000520822	0.000661851	-0.786917	0.431331	-0.000241447	0.000897429	-0.269044	0.787896
rs10235843	7	148400466	-0.00183333	0.00130991	-1.39958	0.16164	0.00113997	0.001776	0.641872	0.520957
rs243538	7	148404379	8.24e-05	0.000465665	0.17693	0.859563	-0.000249973	0.000631209	-0.396022	0.692089
rs28521791	7	148404942	0.000357521	0.000819646	0.436189	0.6627	-0.0016509	0.00111101	-1.48595	0.137294
rs4725789	7	148411803	9.25e-05	0.000805555	0.114792	0.90861	-0.000994424	0.00109175	-0.910854	0.362373
rs243525	7	148418140	0.000170837	0.000438931	0.389212	0.697119	-0.000748683	0.000595048	-1.25819	0.208324
rs117370222	7	148457664	-0.000906835	0.00212655	-0.426436	0.669791	0.00667022	0.00288426	2.31263	0.0207439
rs117090586	7	148457798	-0.00161329	0.00147458	-1.09407	0.273927	-0.00215269	0.00199878	-1.077	0.281481
rs10246773	7	148460536	-0.00141746	0.00114178	-1.24145	0.214441	0.000164319	0.001548	0.106149	0.915464
rs74663543	7	148460865	-0.00017385	0.00144784	-0.120075	0.904424	0.000999552	0.00196377	0.508996	0.610756
rs117234515	7	148462069	0.00120091	0.00191171	0.628186	0.529882	0.00215892	0.00259098	0.833245	0.404707
rs77622694	7	148465037	-0.00105185	0.00159349	-0.660093	0.509195	0.00079437	0.00215998	0.367768	0.713046
rs3779033	7	148466118	0.000409266	0.000834679	0.490327	0.623903	-0.00261856	0.0011316	-2.31404	0.0206664
rs111252686	7	148470360	-0.000452485	0.00135095	-0.334938	0.737672	0.00101126	0.00183168	0.552095	0.580884
rs11767972	7	148474286	0.00024201	0.00140652	0.172062	0.863389	-0.0012696	0.00190684	-0.665812	0.505532
rs3807447	7	148475928	0.00115138	0.000797156	1.44436	0.14864	0.00191719	0.00108075	1.77394	0.0760734
rs118043409	7	148477303	0.000825244	0.000922928	0.894158	0.371238	-0.00178006	0.00125114	-1.42275	0.154811
rs10271133	7	148480990	-0.000524599	0.00051496	-1.01872	0.308338	0.00149418	0.000698427	2.13936	0.0324077
rs117976131	7	148485905	-0.000136445	0.00136298	-0.100108	0.920259	0.000594976	0.0018476	0.322026	0.747433
rs2058388	7	148486422	7.29e-05	0.000477627	0.15254	0.878761	0.000298047	0.000647508	0.460298	0.645303
rs34059323	7	148496619	-0.00370862	0.00145252	-2.55324	0.0106732	-0.00204945	0.00196938	-1.04066	0.298036
rs73158249	7	148497451	0.000832473	0.00112367	0.740856	0.458782	-0.0017943	0.00152325	-1.17794	0.23882
rs117597516	7	148500288	-0.000506977	0.00122733	-0.413072	0.679554	-0.00252998	0.00166333	-1.52103	0.128253
rs76609349	7	148501558	-0.000401366	0.00118824	-0.337781	0.735528	-0.00134245	0.00161071	-0.833455	0.404589
rs77948593	7	148502252	0.000226725	0.000885616	0.256008	0.797945	0.000971398	0.00120076	0.808989	0.418522
rs734003	7	148505498	0.000326392	0.000458053	0.712563	0.476117	-0.00120013	0.000621063	-1.93239	0.0533127
rs76370609	7	148509499	0.000912699	0.00102405	0.891263	0.372789	0.000595391	0.0013882	0.428893	0.668001
rs17171119	7	148517456	0.000885375	0.000633927	1.39665	0.162519	0.000217417	0.000859298	0.253016	0.800256
rs3807450	7	148522269	0.00033264	0.000459653	0.723676	0.469265	-0.000696101	0.000623426	-1.11657	0.264178
rs2302427	7	148525904	0.00176765	0.000823799	2.14573	0.0318954	0.00217474	0.00111697	1.94701	0.0515348
rs113586855	7	148527534	-0.000255298	0.00146715	-0.174009	0.861858	0.00262909	0.00198894	1.32185	0.186219
rs17627983	7	148528058	0.000214643	0.000592003	0.362571	0.716925	-0.0021254	0.000802464	-2.6486	0.00808309
rs117261864	7	148535408	0.00049028	0.00190342	0.257578	0.796733	0.000448481	0.0025796	0.173857	0.861978
rs73158265	7	148537086	-0.000973567	0.00102499	-0.949828	0.3422	-0.00039009	0.00138953	-0.280734	0.778915
rs73158267	7	148544633	0.000189561	0.00114588	0.165428	0.868607	0.00165562	0.00155319	1.06595	0.286446
rs35656199	7	148554111	-0.000925206	0.000782584	-1.18225	0.237109	-0.00122828	0.00106109	-1.15756	0.247043
rs10952780	7	148554335	-0.000782916	0.000426741	-1.83464	0.0665602	0.00114204	0.000578478	1.97422	0.0483574
rs73158288	7	148572063	0.000234987	0.000818814	0.286984	0.774125	-0.00222188	0.00110983	-2.00201	0.0452846
rs77366963	7	148577020	-0.00198321	0.00158866	-1.24835	0.211904	-0.00368029	0.00215326	-1.70917	0.0874204
rs998546	7	148584600	0.000640452	0.00101213	0.632779	0.526878	-0.00126621	0.0013722	-0.92276	0.356133
rs67648693	7	148591911	0.00068965	0.000453987	1.5191	0.128739	-0.00130961	0.000615456	-2.12786	0.0333491
rs77672423	7	148593198	-0.00152014	0.00185072	-0.82138	0.411431	0.00114212	0.00250871	0.455263	0.648921
rs33998019	7	148594560	-0.00218153	0.00100168	-2.17787	0.0294166	0.0057166	0.00135777	4.2103	2.55e-05
rs62505405	7	148599334	-0.000854092	0.000447164	-1.91002	0.0561319	0.000502352	0.00060617	0.828731	0.407257
rs12704052	7	148600719	-0.000315214	0.000472891	-0.666568	0.505049	0.0021357	0.000641427	3.32961	0.000869796
rs117380950	7	148604238	0.00160454	0.00114561	1.4006	0.161335	0.000413749	0.00155319	0.266387	0.789941
rs80083638	7	148605435	-0.00101479	0.00126503	-0.802188	0.422445	0.00108119	0.00171449	0.630622	0.528288
rs117667732	7	148608703	-0.000163333	0.000930228	-0.175584	0.860621	-0.00194051	0.00126092	-1.53897	0.123813
rs62505412	7	148613358	0.000905525	0.000865286	1.0465	0.295329	0.00101197	0.00117368	0.862223	0.388566
rs7804456	7	148615643	-0.000396945	0.000518681	-0.765296	0.444096	-0.000730451	0.000703153	-1.03882	0.298888
rs78655960	7	148621066	-0.00138192	0.00141477	-0.976776	0.328681	0.00129454	0.00191821	0.674869	0.49976
rs11768370	7	148621261	-0.000485946	0.002002	-0.24273	0.808215	0.00324318	0.00271395	1.195	0.232087
rs71532753	7	148625572	0.00205426	0.00152842	1.34405	0.178934	0.00680472	0.00207183	3.2844	0.00102212
rs7792965	7	148628362	0.000332759	0.000426413	0.780369	0.435175	-0.000237801	0.000578209	-0.411272	0.680873
rs75227799	7	148628677	-0.000544206	0.000796938	-0.682871	0.494689	-0.000105282	0.00108025	-0.0974611	0.92236
rs76123998	7	148629591	0.000707404	0.000963978	0.733838	0.463048	-0.00269315	0.00130689	-2.06073	0.0393301
rs822529	7	148631566	-0.000350175	0.000744255	-0.470503	0.637996	-0.000619561	0.00100892	-0.614083	0.539161
rs2035217	7	148635722	0.000424894	0.000426755	0.99564	0.319426	-0.000440829	0.000578464	-0.762069	0.44602
rs190688212	7	148643677	-0.000872849	0.00159215	-0.54822	0.583541	-0.00762162	0.00215825	-3.53139	0.000413442
rs77422089	7	148645304	-0.000391659	0.000564789	-0.693461	0.488021	0.000388853	0.000765997	0.507643	0.611704
rs4727003	7	148645341	-0.00127292	0.000899048	-1.41585	0.15682	-0.000831139	0.00121879	-0.681937	0.495279
rs117619878	7	148649756	-0.0014232	0.00170098	-0.83669	0.402768	0.00237268	0.0023052	1.02927	0.303353
rs822552	7	148650634	-7.92e-05	0.000483689	-0.163834	0.869862	1.51e-05	0.000655742	0.0229598	0.981682
rs1676910	7	148652565	-4.88e-06	0.000620162	-0.00787603	0.993716	-0.00204943	0.000841642	-2.43503	0.014891
rs13232767	7	148659528	6.87e-05	0.000435944	0.157552	0.87481	-0.00296113	0.000591272	-5.00807	5.5e-07
rs117768333	7	148662852	-0.0018071	0.00108641	-1.66336	0.096241	-0.00485715	0.00147298	-3.29749	0.000975628
rs62505455	7	148664720	0.000124333	0.000428853	0.28992	0.771878	-0.00311663	0.000581206	-5.36235	8.22e-08
rs35069049	7	148667593	0.0008614	0.000767574	1.12224	0.261763	-0.000418584	0.00104178	-0.401795	0.687835
rs10241199	7	148669518	0.000676011	0.000484162	1.39625	0.162641	-0.00136333	0.000656607	-2.07633	0.0378642
rs822536	7	148669722	-0.000202513	0.00055615	-0.364134	0.715758	-0.00278822	0.000753965	-3.69807	0.000217281
rs74691373	7	148670686	0.000849387	0.001144	0.742472	0.457802	-0.000223464	0.00155021	-0.144151	0.885381
rs77454181	7	148670881	0.00111428	0.00139149	0.800779	0.42326	0.0023447	0.00188605	1.24318	0.213802
rs56043350	7	148684073	0.00159343	0.00148474	1.0732	0.283182	-0.0049329	0.00201207	-2.45166	0.0142205
rs11509175	7	148698494	-0.000253349	0.000888083	-0.285276	0.775433	-0.00230802	0.00120389	-1.91714	0.0552206
rs899129	7	148698909	-0.000612321	0.000617161	-0.992157	0.321122	-0.00220491	0.000836806	-2.63491	0.00841639
rs1551926	7	148719583	0.00104155	0.000541124	1.92479	0.054257	-0.00213262	0.000733499	-2.90746	0.003644
rs117726974	7	148720665	-0.00281848	0.00152263	-1.85106	0.0641617	0.000839071	0.00206375	0.406575	0.68432
rs6954405	7	148727589	0.000923744	0.000537587	1.71831	0.0857404	-0.00231087	0.000728627	-3.17154	0.00151648
rs78236218	7	148728921	-7.37e-05	0.00111326	-0.0662163	0.947206	0.000749104	0.00150995	0.496112	0.619815
rs73476031	7	148732656	0.00156819	0.000769935	2.03678	0.041673	-0.000287284	0.00104417	-0.275132	0.783215
rs10252101	7	148733397	0.000642969	0.00119844	0.536505	0.59161	0.00143102	0.00162463	0.880826	0.378413
rs10952789	7	148738938	0.000581152	0.000470172	1.23604	0.216445	-0.000672333	0.000637416	-1.05478	0.291527
rs10808054	7	148739170	0.000452743	0.000877594	0.515892	0.60593	-0.000950738	0.00119003	-0.798919	0.424338
rs34161179	7	148749167	0.000685194	0.000594309	1.15293	0.248942	0.000895275	0.000805715	1.11116	0.266502
rs10952792	7	148760501	0.00132568	0.000441445	3.00305	0.00267309	0.00062193	0.000598494	1.03916	0.298732
rs76415103	7	148760787	0.000408837	0.00139902	0.292231	0.77011	-0.000461511	0.00189724	-0.243254	0.807809
rs6961306	7	148766391	-0.000203618	0.000654057	-0.311315	0.755561	-0.000334803	0.000886627	-0.377614	0.705718
rs34255334	7	148768570	0.000497923	0.00194193	0.256407	0.797637	-0.00329759	0.00263248	-1.25266	0.210331
rs3927307	7	148774869	0.00142499	0.000443707	3.21155	0.00132034	0.00085902	0.000601498	1.42813	0.153254
rs12666337	7	148796253	0.00150428	0.000445124	3.37945	0.000726394	0.000995175	0.00060351	1.64898	0.099153
rs117991019	7	148797858	0.000524027	0.000921606	0.568602	0.569627	-0.00194794	0.00124928	-1.55925	0.118938
rs11525060	7	148801091	0.00155337	0.000445831	3.48421	0.000493657	0.00102338	0.000604521	1.69288	0.0904791
rs10238828	7	148804803	0.0012291	0.000650423	1.88969	0.0588003	0.000581314	0.000881716	0.659298	0.509705
rs35599790	7	148806012	0.00154295	0.000445948	3.45992	0.000540403	0.000954403	0.00060445	1.57896	0.114346
rs6950172	7	148816519	0.00151522	0.000587281	2.58006	0.0098788	0.000383392	0.000796241	0.481503	0.630159
rs917122	7	148848257	0.00141349	0.000444113	3.18273	0.00145908	0.000728653	0.000602034	1.21032	0.226157
rs3801979	7	148851273	0.000269043	0.000805879	0.333851	0.738493	0.00135684	0.00109248	1.24199	0.214242
rs13225884	7	148857795	0.001597	0.000444314	3.59431	0.000325309	0.000956811	0.000602357	1.58844	0.112187
rs113802173	7	148862761	0.000256741	0.00101198	0.253702	0.799726	-0.000309061	0.00137207	-0.225252	0.821783
rs118149967	7	148863089	-0.000563319	0.00118249	-0.476385	0.633801	0.00105014	0.00160273	0.65522	0.512326
rs1202453	7	148866139	0.00126678	0.000651413	1.94466	0.0518164	0.00079442	0.000883538	0.899136	0.368581
rs13239776	7	148866523	-0.00100539	0.000848978	-1.18423	0.236322	-0.000639021	0.00115086	-0.555256	0.57872
rs1202455	7	148869251	0.000674872	0.000737711	0.91482	0.360287	0.00106766	0.00100004	1.06761	0.285696
rs6947302	7	148869495	0.000672359	0.000560915	1.19868	0.230653	-0.000135042	0.000760229	-0.177633	0.859011
rs1034781	7	148873940	0.000433679	0.000805193	0.538603	0.590161	0.00136633	0.00109183	1.25142	0.210782
rs12704070	7	148902789	0.00136942	0.000438436	3.12342	0.00178777	0.000911818	0.000594331	1.53419	0.124984
rs34280758	7	148907506	0.000428469	0.000854715	0.5013	0.61616	-0.00117306	0.00115862	-1.01247	0.311316
rs114974629	7	148910848	-0.00286901	0.00169975	-1.6879	0.0914306	0.00217057	0.00230391	0.942124	0.34613
rs80024658	7	148913899	0.00110599	0.00164	0.674381	0.50007	-0.00180258	0.00222249	-0.811065	0.417329
rs114143440	7	148914320	-0.0012713	0.00182956	-0.694868	0.487138	-0.0034268	0.00247986	-1.38185	0.167019
rs59984268	7	148915783	0.00255779	0.000843715	3.03158	0.00243294	0.00233278	0.00114359	2.03987	0.041364
rs112833271	7	148916482	-0.000405282	0.00131788	-0.307526	0.758443	0.00110639	0.00178734	0.619013	0.535908
rs55893383	7	148921923	0.000403329	0.000618029	0.652606	0.514011	0.00102071	0.000837781	1.21835	0.223093
rs73479938	7	148931503	6.34e-05	0.000741847	0.0855047	0.93186	0.00122567	0.00100574	1.21868	0.222968
rs10250080	7	148933936	0.00164108	0.000711482	2.30657	0.0210796	0.00217891	0.0009647	2.25864	0.0239066
rs12534309	7	148934783	-0.000573677	0.00151085	-0.379704	0.704165	-0.00202536	0.0020482	-0.98885	0.322738
rs11548535	7	148936878	0.000603391	0.000601764	1.0027	0.316004	0.000598871	0.00081588	0.734019	0.462938
rs11769362	7	148947279	0.00214379	0.000743557	2.88316	0.00393737	0.0020205	0.00100811	2.00425	0.0450437
rs34185245	7	148950895	0.00191699	0.00122093	1.57011	0.11639	0.00385336	0.00165498	2.32834	0.0198948
rs3087882	7	148952312	-0.000765114	0.000558306	-1.37042	0.170557	-0.000886487	0.000756907	-1.1712	0.241521
rs61729506	7	148963652	0.000826555	0.000846729	0.976174	0.328979	-0.000845047	0.00114789	-0.736171	0.461627
rs79778261	7	148964452	-0.00185072	0.00201448	-0.918707	0.35825	-0.00420009	0.0027304	-1.53827	0.123984
rs12704090	7	148964513	-0.000808869	0.000432862	-1.86865	0.0616718	-0.000752552	0.000586838	-1.28238	0.199709
rs7806827	7	148976009	0.000224283	0.000773903	0.289808	0.771963	0.00132404	0.00104913	1.26203	0.206938
rs12530775	7	148991132	-0.000992163	0.00117569	-0.843898	0.398727	-0.00159448	0.00159381	-1.00042	0.317107
rs2269973	7	148993974	-0.000680048	0.000559418	-1.21564	0.224125	-0.000791558	0.000758383	-1.04374	0.296605
rs6464951	7	148996933	-0.00108053	0.000935852	-1.1546	0.248257	-0.00157947	0.00126879	-1.24486	0.213184
rs117596353	7	148997902	-0.00229276	0.00149555	-1.53305	0.125265	0.00193004	0.00202716	0.952091	0.341052
rs117339810	7	148998841	5.96e-05	0.00154636	0.0385249	0.969269	0.00220452	0.00209581	1.05187	0.292859
rs35293957	7	149003387	0.00048347	0.000603197	0.801512	0.422836	0.000538669	0.000817766	0.658708	0.510084
rs76659770	7	149006804	0.000454025	0.000603212	0.752679	0.451643	-0.000334214	0.000817893	-0.408628	0.682813
rs10229125	7	149015443	-0.000466249	0.00183177	-0.254535	0.799083	-6.33e-05	0.00248302	-0.0255018	0.979655
rs740173	7	149015915	6.01e-06	0.000440905	0.0136374	0.989119	8.53e-05	0.000597682	0.142785	0.88646
rs10952809	7	149017004	-0.000235139	0.000516791	-0.455	0.64911	0.000294585	0.000700592	0.420481	0.674135
rs11971766	7	149017964	0.000318165	0.000427139	0.744875	0.456348	-0.000658685	0.000579086	-1.13746	0.255349
rs11761219	7	149018308	-0.000418954	0.000432527	-0.968618	0.332737	0.000326226	0.000586094	0.55661	0.577794
rs886714	7	149018975	-0.000165763	0.000580754	-0.285427	0.775317	0.000285662	0.000787311	0.362832	0.716731
rs34659199	7	149024144	-0.000173378	0.000524674	-0.330448	0.741062	0.000215728	0.000711198	0.303331	0.761638
rs34450166	7	149026210	0.000751368	0.00134134	0.560162	0.57537	0.00156868	0.00181874	0.862509	0.388408
rs1473127	7	149026686	0.000636146	0.00061346	1.03698	0.299746	5.37e-05	0.000831729	0.0646193	0.948477
rs79841971	7	149029367	-0.00195825	0.00154361	-1.26862	0.204578	-0.00389001	0.00209298	-1.8586	0.0630845
rs6974498	7	149032387	0.000380521	0.000669081	0.568722	0.569545	0.000190844	0.000908171	0.210141	0.833558
rs13230814	7	149044481	0.000718668	0.000655017	1.09717	0.272566	0.000285827	0.000888323	0.32176	0.747635
rs117266479	7	149046842	0.000859124	0.00116474	0.737613	0.46075	-0.00186709	0.00157819	-1.18306	0.236787
rs4623334	7	149047694	0.000730921	0.000600178	1.21784	0.223286	0.000474484	0.000813552	0.583226	0.559742
rs113267871	7	149049450	0.000211191	0.000953685	0.221448	0.824744	-0.000164359	0.00129341	-0.127074	0.898882
rs765951	7	149054004	-2.61e-05	0.000436792	-0.0597698	0.952339	0.000169111	0.000592151	0.285587	0.775194
rs77215394	7	149055278	-0.000774821	0.0011997	-0.645843	0.518382	-0.000991778	0.00162641	-0.609796	0.541997
rs56293361	7	149056236	-0.000433118	0.00135557	-0.319509	0.749341	-0.00109733	0.00183769	-0.597126	0.550423
rs10952811	7	149061878	-2.93e-05	0.00112393	-0.0260915	0.979184	-0.00118446	0.00152348	-0.77747	0.436882
rs1636374	7	149064713	-0.000891814	0.000516453	-1.72681	0.0842036	-0.000175118	0.000700246	-0.25008	0.802526
rs62491028	7	149068168	-0.00329985	0.000970439	-3.40036	0.000673051	-0.00201022	0.00131658	-1.52685	0.126799
rs1636392	7	149072072	-0.000938307	0.000518389	-1.81004	0.0702902	-0.000460599	0.000702712	-0.65546	0.512172
rs78550989	7	149078828	-0.000352722	0.00112068	-0.31474	0.752959	-0.00115086	0.00151943	-0.757429	0.448793
rs4727067	7	149081136	0.000254252	0.000510654	0.497894	0.618559	-4.71e-06	0.000692198	-0.00679978	0.994575
rs79428241	7	149085432	5.32e-05	0.00128555	0.0414195	0.966961	0.00126119	0.00174253	0.72377	0.469208
rs117316983	7	149092601	0.00148748	0.00196854	0.755624	0.449875	0.00414678	0.00266985	1.55319	0.120379
rs1076283	7	149093007	0.000739724	0.000618575	1.19585	0.231755	0.000523617	0.000838961	0.624126	0.532545
rs1636410	7	149095024	-0.000460239	0.000867181	-0.53073	0.595606	0.00113459	0.0011756	0.965111	0.33449
rs940774	7	149095425	-0.000433972	0.000471993	-0.919446	0.357863	-0.000778983	0.000640191	-1.2168	0.223682
rs1613332	7	149096073	6.03e-05	0.000452663	0.133287	0.893966	0.000597866	0.00061373	0.974151	0.329982
rs1723695	7	149098245	7.32e-05	0.000747905	0.0978455	0.922055	0.000779313	0.00101382	0.768692	0.442077
rs118043288	7	149099531	-0.000968405	0.00187895	-0.515397	0.606276	-0.000417198	0.00254632	-0.163843	0.869855
rs1636335	7	149099717	-3.66e-06	0.000576374	-0.00635172	0.994932	0.00112362	0.000781434	1.4379	0.150464
rs886712	7	149102171	0.000166941	0.000425784	0.392079	0.695	0.000607857	0.000577213	1.05309	0.292301
rs1619237	7	149110658	-5.43e-05	0.000570746	-0.0951139	0.924224	0.00144446	0.000773678	1.867	0.0619028
rs62492679	7	149111370	-0.00072052	0.000532414	-1.35331	0.175959	-0.00143119	0.000721816	-1.98276	0.0473953
rs1636352	7	149112189	-7.05e-06	0.000632484	-0.011149	0.991105	0.00121377	0.000857386	1.41566	0.156876
Affx-29952331	7	149112443	-6.06e-05	0.000564448	-0.107283	0.914564	0.00173733	0.000765132	2.27062	0.0231705
rs112578696	7	149117965	0.000841775	0.00126279	0.666599	0.505029	0.00176223	0.00171185	1.02943	0.303278
rs6965442	7	149118535	0.0007831	0.000533551	1.46771	0.142183	0.000184138	0.000723261	0.254593	0.799037
rs62492684	7	149118547	-0.000312923	0.000569052	-0.549902	0.582387	0.00122297	0.000771533	1.58512	0.112941
rs10250745	7	149123299	-6.32e-05	0.000477298	-0.132516	0.894576	0.00120561	0.00064718	1.86286	0.0624827
rs117675411	7	149124850	0.000643448	0.0010032	0.641394	0.521267	0.0027278	0.00135954	2.00641	0.0448134
rs76888178	7	149125162	-0.000968313	0.00171827	-0.563539	0.573068	-0.00427889	0.0023286	-1.83754	0.0661312
rs17852167	7	149129829	0.00012083	0.000691361	0.174771	0.861259	0.000203301	0.000937326	0.216895	0.82829
rs11762125	7	149133916	-0.00126145	0.000785953	-1.60499	0.108497	-0.000423961	0.00106596	-0.397725	0.690833
rs73166011	7	149133969	0.000937451	0.00092661	1.0117	0.311683	0.000563327	0.00125621	0.448432	0.653841
rs80024705	7	149134464	0.000241968	0.000916883	0.263902	0.791855	0.000689541	0.00124306	0.554714	0.579091
rs6979883	7	149141573	-3.74e-05	0.000427863	-0.0873298	0.930409	-0.000961038	0.000580169	-1.65648	0.0976259
rs77915676	7	149143663	-0.00129225	0.00162125	-0.797074	0.425409	-0.00167891	0.00219676	-0.764266	0.444709
rs10952812	7	149144803	8.66e-05	0.000667669	0.129691	0.896811	0.000630593	0.000905288	0.696566	0.486075
rs117848340	7	149146022	0.00153936	0.00117713	1.30772	0.190969	0.00188539	0.00159633	1.18108	0.237573
rs56004329	7	149147203	-0.00032906	0.000948154	-0.347053	0.728552	0.000314386	0.00128582	0.244502	0.806843
rs4727070	7	149147283	0.000192735	0.000429793	0.448436	0.653839	0.0009095	0.000582613	1.56107	0.118508
rs3735318	7	149152906	0.000122202	0.000427543	0.285824	0.775013	0.00109961	0.000579576	1.89727	0.0577934
rs3735317	7	149158435	0.000310656	0.000430278	0.721989	0.470302	0.00103494	0.000583509	1.77364	0.0761235
rs7799408	7	149162110	8.44e-05	0.000480217	0.175836	0.860423	-0.00026614	0.000651315	-0.408619	0.682819
Affx-29952991	7	149170692	0.000974793	0.00108883	0.89527	0.370644	0.00143098	0.00147622	0.969357	0.332368
rs4725816	7	149174265	-0.000701194	0.000491467	-1.42674	0.153657	-0.000588937	0.000666398	-0.883761	0.376826
rs4727073	7	149174542	-8.91e-05	0.000444284	-0.200504	0.841087	-0.000928482	0.000602236	-1.54172	0.123142
rs117996727	7	149177124	0.000957743	0.00149022	0.642685	0.520429	0.00225674	0.0020202	1.11709	0.263958
rs855914	7	149198453	4.92e-05	0.000447967	0.109837	0.912539	-0.00075406	0.000607314	-1.24163	0.214374
rs855913	7	149203662	-0.000942304	0.000873259	-1.07907	0.280559	-0.00125633	0.00118389	-1.06119	0.288605
rs4725817	7	149216029	-0.00124415	0.00116832	-1.06491	0.286917	-0.00201091	0.00158413	-1.26941	0.204296
rs118109050	7	149218312	-0.000393718	0.00112989	-0.348457	0.727497	0.00264708	0.00153181	1.72807	0.0839763
rs11769606	7	149227589	-5.18e-05	0.000439284	-0.118018	0.906053	-0.000750071	0.000595616	-1.25932	0.207916
rs79128445	7	149234464	-0.00218495	0.00167746	-1.30253	0.192736	-0.00387995	0.00227435	-1.70596	0.0880157
rs77396110	7	149237923	-0.00289147	0.00170568	-1.6952	0.0900382	-0.00408976	0.00231167	-1.76918	0.0768651
rs72611594	7	149244217	-0.000708613	0.00122028	-0.580697	0.561445	-0.000644077	0.00165397	-0.389412	0.696972
rs11760220	7	149257763	0.000318346	0.00110486	0.288133	0.773245	0.00358746	0.0014976	2.39547	0.0165995
rs117107603	7	149261825	0.00287941	0.0017075	1.68633	0.0917341	-0.00143957	0.00231584	-0.621616	0.534195
rs2190129	7	149280944	7.26e-05	0.000447289	0.162299	0.87107	-0.000766051	0.000606276	-1.26353	0.206398
rs354033	7	149289464	-0.000696669	0.000488991	-1.42471	0.154243	-0.000711867	0.000662889	-1.07389	0.282875
rs354034	7	149290497	-0.000715966	0.000489644	-1.46222	0.143683	-0.000735805	0.000663757	-1.10855	0.267627
rs11765432	7	149290559	0.000635316	0.00155839	0.407676	0.683512	0.00805517	0.00211208	3.81386	0.000136842
rs117737804	7	149290927	0.00131312	0.00107029	1.22688	0.219869	0.00210075	0.00145137	1.44743	0.147778
rs76389640	7	149302492	-0.000928565	0.00103602	-0.896278	0.370105	0.00196291	0.00140457	1.39752	0.16226
rs117519308	7	149312558	-0.00062314	0.000932384	-0.668329	0.503924	-0.00220891	0.0012641	-1.74741	0.0805672
rs60688912	7	149312757	-0.0023042	0.00164452	-1.40114	0.161174	-0.00468283	0.00222959	-2.10031	0.0357025
rs71532786	7	149321643	0.000508583	0.000442591	1.1491	0.250514	0.00155044	0.000599931	2.58437	0.00975612
rs354073	7	149327854	0.000239549	0.000447829	0.534911	0.592712	-0.000751213	0.000607255	-1.23706	0.216064
rs354079	7	149332388	0.000447207	0.000449743	0.99436	0.320048	-0.00081117	0.000609698	-1.33045	0.183372
rs72614207	7	149335542	9.82e-05	0.000975308	0.100736	0.91976	0.00246523	0.0013222	1.86449	0.0622546
rs10250289	7	149345681	-0.000692386	0.000482411	-1.43526	0.151214	-0.0010376	0.000654019	-1.5865	0.112626
rs6951756	7	149359622	0.000288663	0.000476132	0.606267	0.544338	0.00100868	0.00064551	1.56261	0.118146
rs12536519	7	149363857	-7.4e-05	0.000505385	-0.146371	0.883629	0.000335249	0.00068515	0.489307	0.624625
rs855737	7	149364008	0.000273314	0.000429337	0.636596	0.524388	0.000685897	0.000582069	1.17838	0.238647
rs855739	7	149365303	-6e-05	0.000482452	-0.124345	0.901042	0.00024569	0.000654085	0.375624	0.707197
rs59955684	7	149367255	0.000257183	0.000479252	0.536633	0.591522	-2.32e-05	0.000649689	-0.0357436	0.971487
rs62490623	7	149369200	0.00127739	0.00163228	0.782583	0.433873	-0.000516874	0.00221296	-0.233566	0.815322
rs34990821	7	149371139	4.77e-05	0.000429055	0.111261	0.911409	0.000555282	0.000581623	0.954712	0.339724
rs57697678	7	149375247	0.000314002	0.000918219	0.341969	0.732375	0.00043828	0.00124543	0.351911	0.724905
rs35526464	7	149383909	-0.00117307	0.00171855	-0.682595	0.494863	-0.00241461	0.00233077	-1.03597	0.300217
rs17752650	7	149387607	-0.000489903	0.00167835	-0.291896	0.770366	-0.000406394	0.00227544	-0.1786	0.858252
rs6974082	7	149394446	0.000351739	0.000872048	0.403348	0.686692	-0.000305879	0.00118241	-0.258691	0.795874
rs855743	7	149395917	-0.00015365	0.000433379	-0.35454	0.722934	-0.000257955	0.000587443	-0.439115	0.660578
rs6464988	7	149410102	-0.000727731	0.000865737	-0.840591	0.400578	-0.0003373	0.00117377	-0.287365	0.773833
rs117522820	7	149410743	0.000730325	0.00187838	0.388806	0.69742	-0.000601113	0.00254608	-0.236094	0.81336
rs73168026	7	149411262	-0.00226885	0.00174865	-1.29749	0.194463	-0.00222465	0.00237119	-0.938202	0.348141
rs75701347	7	149419635	-0.000173183	0.000671565	-0.25788	0.7965	0.000381822	0.000910835	0.4192	0.67507
rs7791608	7	149421773	-0.000184979	0.000663078	-0.27897	0.780268	0.000230137	0.000898952	0.256006	0.797946
rs78584792	7	149424014	0.00115592	0.00137931	0.838042	0.402008	0.000763471	0.00186975	0.408328	0.683033
rs117240782	7	149424478	-0.000231258	0.00208456	-0.110938	0.911665	0.00196811	0.00282588	0.696458	0.486143
rs709065	7	149427409	-0.000159887	0.000775595	-0.206148	0.836676	-0.000741978	0.0010513	-0.705773	0.48033
rs17753647	7	149438457	-0.000181253	0.00108474	-0.167093	0.867297	0.00209532	0.00147054	1.42487	0.154196
rs117660982	7	149438923	0.00141145	0.00132822	1.06266	0.287939	0.000272318	0.00179965	0.151318	0.879725
rs79451012	7	149443308	9.18e-05	0.00208979	0.043937	0.964955	0.00290121	0.00283241	1.02429	0.305698
rs73479737	7	149443599	0.000657259	0.000881058	0.745988	0.455675	-0.000249624	0.00119439	-0.208997	0.834451
rs80214331	7	149443760	-0.00108444	0.00143522	-0.755592	0.449894	-0.00210207	0.0019457	-1.08037	0.279979
rs11769599	7	149445992	-0.000135167	0.000699985	-0.1931	0.846881	-0.000689709	0.000949087	-0.726708	0.467405
rs10235552	7	149446246	0.000174548	0.000656951	0.265695	0.790475	0.00179629	0.000890549	2.01706	0.0436903
rs929345	7	149447552	0.000547266	0.000574614	0.952408	0.340891	0.00099158	0.000778825	1.27317	0.202957
rs35246985	7	149450590	0.000244296	0.000521684	0.468284	0.639582	0.000125393	0.000707129	0.177326	0.859252
rs34694271	7	149450693	-0.000110443	0.000573075	-0.19272	0.847179	0.000374811	0.000776659	0.482594	0.629384
rs12154885	7	149450812	0.00385981	0.00181994	2.12085	0.0339354	0.00749572	0.00246656	3.03894	0.00237431
rs855654	7	149451480	-0.000172089	0.000438785	-0.392195	0.694914	-0.000847888	0.000594868	-1.42534	0.154061
rs117036561	7	149452449	-0.00158079	0.00122268	-1.29289	0.196051	-0.00393966	0.00165725	-2.37723	0.0174437
rs113766668	7	149452543	6.41e-05	0.000906593	0.07075	0.943597	-0.00276621	0.00122904	-2.25072	0.0244043
rs855661	7	149456907	0.00104149	0.000600674	1.73388	0.0829409	9.17e-05	0.000814889	0.112585	0.91036
rs11771309	7	149460076	0.000368856	0.00206762	0.178396	0.858412	0.000375032	0.00280321	0.133787	0.893571
rs117383860	7	149461399	0.00137374	0.0018134	0.757549	0.448721	0.00336182	0.00245865	1.36734	0.171518
rs73168053	7	149461487	-0.000319231	0.000904093	-0.353095	0.724018	-0.00151629	0.00122546	-1.23732	0.215968
rs6965332	7	149462621	0.00165786	0.000749633	2.21156	0.0269978	0.00218493	0.00101623	2.15004	0.0315529
rs79950237	7	149463370	-0.000799825	0.00130335	-0.613668	0.539435	0.000808388	0.00176736	0.457397	0.647386
rs113975478	7	149465419	-0.00168065	0.00194694	-0.863226	0.388014	0.00249977	0.00263753	0.947769	0.343248
rs855675	7	149465674	-0.000713877	0.000472789	-1.50993	0.131063	-0.000780872	0.000640844	-1.21851	0.223033
rs73481806	7	149468479	-0.000664505	0.000782003	-0.849747	0.395466	-0.00205692	0.00106059	-1.93942	0.0524515
rs709063	7	149472508	3.33e-05	0.000613521	0.0542385	0.956745	0.00178848	0.000831787	2.15016	0.0315434
rs709062	7	149472640	0.00100844	0.0006212	1.62338	0.104509	-7.94e-05	0.000842266	-0.0943248	0.924851
rs117048984	7	149473614	-0.00150371	0.00108809	-1.38198	0.16698	-0.000334245	0.00147522	-0.226573	0.820756
rs73727605	7	149474622	0.00219724	0.000858882	2.55825	0.0105205	0.00245547	0.00116439	2.1088	0.0349626
rs77382697	7	149476430	-0.00174374	0.00136504	-1.27742	0.201453	-0.00168146	0.00185005	-0.908873	0.363418
rs117417449	7	149478133	0.00346991	0.00196615	1.76482	0.0775942	0.00469765	0.00266551	1.76238	0.0780061
rs112920088	7	149479036	-0.00234246	0.00186772	-1.25418	0.209777	0.000685838	0.00253079	0.270998	0.786393
rs855680	7	149479335	0.000473077	0.000844011	0.56051	0.575132	-0.00223016	0.00114433	-1.94888	0.0513103
rs113658613	7	149481356	0.0025174	0.00101652	2.47648	0.0132692	0.00241109	0.00137871	1.7488	0.080326
rs73168055	7	149481994	0.000790927	0.000907787	0.871269	0.383608	0.00352936	0.00123054	2.86814	0.00412926
rs75029939	7	149482764	-0.000176346	0.00126815	-0.139057	0.889405	-9.63e-05	0.00172039	-0.0559836	0.955355
rs855684	7	149483053	-0.00015057	0.000617484	-0.243844	0.807352	-0.00220308	0.0008371	-2.6318	0.00849371
rs77510079	7	149483237	-0.000171774	0.000721477	-0.238087	0.811814	-0.00296699	0.000978235	-3.03301	0.0024215
rs75263499	7	149483330	-0.000709591	0.00113554	-0.624891	0.532043	0.00102722	0.00153962	0.667187	0.504653
rs855686	7	149483373	-0.000192892	0.000710993	-0.271299	0.786161	-0.0028045	0.000963978	-2.9093	0.00362266
rs10262505	7	149484590	-0.000329325	0.00123606	-0.266431	0.789908	-0.000379617	0.00167597	-0.226505	0.820809
rs709060	7	149485059	-0.000156239	0.000718686	-0.217395	0.8279	-0.00301699	0.000974796	-3.095	0.00196832
rs112445040	7	149485740	0.00190622	0.00214424	0.888994	0.374007	0.00272477	0.00290594	0.937655	0.348422
rs1635798	7	149487608	0.00019172	0.000766405	0.250154	0.802468	-0.00231249	0.0010394	-2.22482	0.0260938
rs1076277	7	149489491	0.000379106	0.000875555	0.43299	0.665022	-0.00286445	0.0011877	-2.41176	0.0158762
rs190917823	7	149489529	-0.00164895	0.00208792	-0.789758	0.42967	0.0041745	0.00283028	1.47494	0.14023
rs117003835	7	149491065	-0.00046664	0.00150186	-0.310708	0.756023	-0.00180378	0.00203583	-0.886015	0.37561
rs76190154	7	149493782	0.000250992	0.00128724	0.194985	0.845405	-0.00180468	0.00174522	-1.03407	0.301105
rs76413893	7	149494173	-0.000607615	0.00104929	-0.579071	0.562542	-0.00134825	0.00142246	-0.947833	0.343215
rs75656149	7	149494930	0.000447516	0.00085584	0.522898	0.601046	-0.00260428	0.00116053	-2.24404	0.0248303
rs74675434	7	149498515	-0.000938108	0.00091654	-1.02353	0.306057	-0.00325856	0.00124302	-2.62148	0.00875522
rs77858430	7	149498893	-0.000938491	0.000864249	-1.0859	0.277523	-0.00298136	0.0011716	-2.5447	0.0109377
rs56390112	7	149499564	0.000717345	0.0012223	0.586883	0.557283	-0.000181314	0.00165749	-0.10939	0.912893
rs199889455	7	149500582	-0.00164918	0.00193671	-0.851536	0.394473	0.0033069	0.00262481	1.25986	0.207721
rs112796553	7	149503696	0.000461213	0.0010459	0.440974	0.659232	6.74e-05	0.0014182	0.0475047	0.962111
rs10260959	7	149503843	0.000283607	0.000563908	0.502931	0.615013	0.00059034	0.000764315	0.772377	0.439892
rs12666932	7	149505071	-2.27e-06	0.000597893	-0.00380178	0.996967	0.000579316	0.000810615	0.714663	0.474818
rs74399846	7	149505894	0.000808634	0.000976004	0.828515	0.40738	-0.000272155	0.00132313	-0.20569	0.837033
rs10269125	7	149507630	-0.00244007	0.00171782	-1.42044	0.15548	0.00114034	0.00232818	0.489798	0.624277
rs740109	7	149509419	-0.000595454	0.000590183	-1.00893	0.313008	-0.000518177	0.000800363	-0.647428	0.517355
rs740112	7	149510149	-7.8e-05	0.000597785	-0.130475	0.896191	-0.00039075	0.000810382	-0.482179	0.629679
rs79503371	7	149511509	0.000113518	0.000568766	0.199586	0.841804	-0.000294032	0.000771127	-0.381302	0.70298
rs62492762	7	149511902	-0.000184036	0.000603607	-0.304894	0.760447	-0.000328998	0.00081815	-0.402124	0.687593
rs10952230	7	149511985	0.001527	0.000576459	2.64893	0.00807508	0.00153695	0.000781204	1.96741	0.0491368
rs2240362	7	149513077	-0.000147016	0.000602417	-0.244044	0.807197	-0.000418826	0.00081712	-0.512564	0.608257
rs7791767	7	149513152	0.000248144	0.000570904	0.434652	0.663815	-0.000282427	0.000774216	-0.364791	0.715268
rs12674102	7	149513560	-8.52e-06	0.000465056	-0.0183283	0.985377	-0.000390375	0.000630456	-0.619195	0.535788
rs10250401	7	149515103	-7.82e-05	0.00056425	-0.138631	0.889742	-0.000600558	0.000764943	-0.785102	0.432394
rs1557955	7	149515775	-4.1e-05	0.000565041	-0.0725319	0.942179	-0.000416943	0.000765861	-0.544411	0.586159
rs1557956	7	149515796	0.000205701	0.00057651	0.356803	0.721239	-0.000637797	0.000781596	-0.816019	0.41449
rs1005603	7	149516881	-8.54e-05	0.000577096	-0.147921	0.882405	-0.000432722	0.000782138	-0.553255	0.580089
rs12536873	7	149517978	-0.000336511	0.000607514	-0.553915	0.579638	-0.000379037	0.000823967	-0.460015	0.645506
rs117930273	7	149518041	-0.00142114	0.000970801	-1.46389	0.143226	-0.00194848	0.00131585	-1.48078	0.138667
rs78529309	7	149518769	-0.000869735	0.000728661	-1.19361	0.232632	-0.000694769	0.000987774	-0.703368	0.481827
rs1008335	7	149518961	2.78e-05	0.000454578	0.0610806	0.951295	-0.000231872	0.000616469	-0.376129	0.706822
rs141884347	7	149520553	-0.00173684	0.00203759	-0.852397	0.393995	-0.000696323	0.0027616	-0.252145	0.800929
rs4389841	7	149521183	-8.54e-05	0.000565178	-0.15108	0.879913	-0.000466269	0.000766238	-0.608518	0.542844
rs62617122	7	149522162	-5.59e-05	0.000574467	-0.0973047	0.922484	-0.000333474	0.000778746	-0.428219	0.668492
rs2074697	7	149522366	-4.16e-05	0.000452126	-0.0920245	0.926679	-0.000291392	0.000612829	-0.475487	0.63444
rs117000473	7	149524097	0.000298156	0.00123104	0.242197	0.808627	0.000256589	0.0016686	0.153775	0.877787
rs12534509	7	149524913	4.12e-05	0.000623574	0.0660747	0.947318	-9.02e-05	0.000845714	-0.106654	0.915063
rs10261977	7	149528262	8.93e-05	0.000577706	0.154636	0.877109	-1.88e-05	0.000783326	-0.0240533	0.98081
rs55976638	7	149529970	-0.000919117	0.000799456	-1.14968	0.250277	-4.2e-05	0.00108354	-0.0387701	0.969074
rs117977318	7	149532454	0.000962303	0.00192876	0.498924	0.617833	-0.000929613	0.00261579	-0.355385	0.722301
rs62492842	7	149532880	-0.0018548	0.0013074	-1.41869	0.155989	5.85e-05	0.00177254	0.0330124	0.973665
rs62492843	7	149532928	0.000319975	0.000604329	0.529472	0.596478	-0.000344514	0.000819025	-0.420639	0.674019
rs57307418	7	149534216	-0.000396512	0.000513782	-0.771751	0.440262	-0.0011261	0.000696367	-1.61711	0.105856
rs3088250	7	149536855	-0.000134309	0.00044025	-0.305074	0.76031	-0.000669111	0.000597197	-1.12042	0.262536
rs28536043	7	149542064	0.000273695	0.000576217	0.474985	0.634798	-0.000663218	0.000781431	-0.848723	0.396036
rs28715524	7	149542278	0.000205605	0.000582033	0.353253	0.723899	-0.000554877	0.000789102	-0.703175	0.481947
rs79270748	7	149542470	0.000658286	0.00110181	0.59746	0.5502	0.00225095	0.00149402	1.50664	0.131904
rs79028448	7	149543084	0.00114319	0.00159261	0.717806	0.472877	-0.00175193	0.00215917	-0.811391	0.417142
rs62621204	7	149543269	0.000795867	0.000667597	1.19214	0.233209	0.000690647	0.000905702	0.762554	0.44573
rs6968093	7	149544537	0.000215493	0.000433581	0.497008	0.619184	-0.00048783	0.000587693	-0.830076	0.406496
rs116932763	7	149549009	-0.000111427	0.00158874	-0.0701359	0.944086	-0.00164397	0.00215376	-0.763301	0.445284
rs4141214	7	149551993	5.53e-05	0.000475513	0.116388	0.907345	-0.000805914	0.000644295	-1.25085	0.210991
rs62621237	7	149561323	0.000562372	0.00112342	0.50059	0.61666	0.00168473	0.00152301	1.10618	0.26865
rs116851793	7	149561548	-0.00120993	0.00150277	-0.80513	0.420745	-4.78e-05	0.00203653	-0.0234666	0.981278
rs73168078	7	149563211	0.00221398	0.000676592	3.27226	0.00106703	0.00124459	0.000917146	1.35703	0.174774
rs117690098	7	149564957	0.00056677	0.00112236	0.504979	0.613574	0.00152922	0.00152158	1.00503	0.314885
rs14022	7	149565047	-0.000914219	0.00185033	-0.494084	0.621247	-0.00292504	0.00250876	-1.16593	0.243643
rs62492845	7	149568304	-0.000219057	0.00113982	-0.192185	0.847598	-2.33e-05	0.00154523	-0.0150499	0.987992
rs79377053	7	149571095	-0.00109995	0.00111254	-0.988685	0.322818	-0.00050201	0.00150929	-0.332612	0.739427
rs6980260	7	149575065	0.000623264	0.000444962	1.40071	0.161301	0.000490193	0.000603316	0.812498	0.416507
rs76023942	7	149578870	-9.38e-05	0.00109182	-0.0859316	0.931521	-0.0015898	0.00148009	-1.07412	0.282768
rs35871693	7	149579405	-0.00224473	0.00139963	-1.6038	0.10876	0.00100862	0.00189687	0.531727	0.594915
rs55866625	7	149580442	0.000446328	0.000457272	0.976068	0.329032	-0.000248244	0.000619741	-0.400561	0.688744
rs4077894	7	149581277	-0.00198706	0.00110189	-1.80332	0.0713393	-0.000114648	0.0014942	-0.0767281	0.93884
rs182434446	7	149582126	0.00129946	0.00100292	1.29567	0.195089	0.000677303	0.00135936	0.498253	0.618306
rs117191184	7	149585566	6.9e-05	0.00146906	0.0469511	0.962552	-0.00174717	0.00199161	-0.877269	0.380342
rs28688587	7	149588474	-7.46e-05	0.000469669	-0.158875	0.873767	0.000228468	0.000636803	0.358773	0.719765
rs10240572	7	149590203	5.48e-05	0.000467611	0.117158	0.906735	0.000173759	0.000633951	0.274089	0.784016
rs4437561	7	149594332	0.0023971	0.000963393	2.48819	0.0128401	0.00187033	0.00130515	1.43304	0.151848
rs71537023	7	149602951	0.00078315	0.000433572	1.80627	0.0708765	0.00066776	0.000587949	1.13574	0.256064
rs35784689	7	149603227	0.00116939	0.00061291	1.90793	0.0564009	0.000782602	0.000830895	0.941878	0.346256
Affx-37304553	7	149615993	3.71e-06	0.000440291	0.00842619	0.993277	-0.000397649	0.000596398	-0.666752	0.504931
rs66479652	7	149616133	5.93e-05	0.00045521	0.130292	0.896335	-0.000214395	0.000617032	-0.347462	0.728245
rs73170115	7	149616135	-7.16e-05	0.00094879	-0.0755135	0.939806	-0.00119417	0.00128586	-0.928691	0.35305
rs2449716	7	149617499	-0.000333833	0.000442442	-0.754524	0.450535	-0.0002039	0.000599696	-0.340005	0.733853
rs116942933	7	149621500	-0.000354804	0.00161669	-0.219462	0.82629	0.000635248	0.00219102	0.289933	0.771868
rs11770881	7	149630727	0.000681482	0.000427892	1.59265	0.11124	0.000468442	0.000580317	0.807217	0.419542
rs10085754	7	149634971	0.000513566	0.000756513	0.67886	0.497227	0.00127416	0.0010256	1.24236	0.214105
rs13438249	7	149639889	6.71e-05	0.000712143	0.0941847	0.924962	0.00111762	0.000965388	1.15769	0.24699
rs116544305	7	149640509	0.000126207	0.000710504	0.177631	0.859013	0.00118902	0.00096317	1.23448	0.217025
rs146771038	7	149649240	-0.000777683	0.000969229	-0.802373	0.422338	-0.00118005	0.00131382	-0.898182	0.369089
rs1484059	7	149655018	0.00138195	0.002147	0.643668	0.519791	0.00267992	0.00290978	0.921004	0.357049
rs56017668	7	149669077	0.000541497	0.000433359	1.24953	0.211471	-8.35e-05	0.000587556	-0.142066	0.887028
rs7803054	7	149678460	0.000856923	0.000428042	2.00196	0.0452898	6.9e-05	0.00058031	0.118909	0.905348
rs11981739	7	149678982	-0.00131429	0.00115747	-1.13548	0.256175	0.00258626	0.00156919	1.64815	0.0993229
rs111903587	7	149680188	0.00130205	0.000626346	2.0788	0.0376363	0.000298169	0.00084911	0.351155	0.725472
rs55756821	7	149692273	0.000577257	0.000493752	1.16912	0.242355	-0.000589768	0.000669159	-0.881358	0.378125
rs115880902	7	149699389	0.000727201	0.00129088	0.563338	0.573205	-0.000184591	0.0017503	-0.105463	0.916009
rs62503266	7	149699397	-0.000801606	0.000581766	-1.37788	0.16824	-0.00127042	0.000788791	-1.61059	0.107269
rs2628708	7	149702486	0.000930861	0.000429446	2.16759	0.0301909	0.000158674	0.000582287	0.2725	0.785237
rs62503310	7	149711161	-0.00116471	0.00111984	-1.04006	0.298311	-0.00179436	0.00151834	-1.18179	0.23729
rs6944359	7	149711187	0.00158415	0.00213831	0.740844	0.458789	0.00202587	0.0028984	0.698961	0.484577
rs2450027	7	149711224	0.000980104	0.000433447	2.26119	0.0237485	0.000526256	0.000587668	0.895498	0.370522
rs2969817	7	149719925	0.00294584	0.00159478	1.84718	0.064722	0.00204743	0.00216194	0.947037	0.343621
rs55713470	7	149721244	0.00284883	0.00165863	1.71758	0.0858742	0.00214789	0.0022483	0.955339	0.339407
rs2449733	7	149721526	0.00277632	0.00167258	1.6599	0.0969353	0.00100377	0.00226678	0.442817	0.657898
rs2450034	7	149722588	0.00264322	0.00161421	1.63747	0.101533	0.00094424	0.00218814	0.431526	0.666086
rs2449737	7	149722697	-0.000775395	0.000477841	-1.6227	0.104654	-0.00115614	0.000647887	-1.78448	0.0743475
rs9640158	7	149730292	-0.000394414	0.000433471	-0.909899	0.362877	0.000491372	0.000587584	0.836258	0.403011
rs117241470	7	149740928	-0.000890747	0.000949495	-0.938127	0.34818	-0.000622146	0.00128741	-0.483253	0.628917
rs55818109	7	149741028	-0.000749834	0.000611125	-1.22697	0.219833	-0.00123897	0.000828524	-1.49539	0.134813
rs13227927	7	149746372	3.65e-05	0.000434763	0.0838782	0.933153	0.000693673	0.00058926	1.17719	0.23912
rs10264260	7	149750812	0.000556725	0.000563694	0.987637	0.323331	-0.000433512	0.000764087	-0.567359	0.570471
rs4015699	7	149763766	-1.97e-06	0.000592072	-0.00332008	0.997351	-0.0012884	0.000802574	-1.60533	0.108422
rs115970251	7	149776153	4.36e-05	0.000566815	0.0769062	0.938698	-0.000753935	0.000768557	-0.980975	0.326606
rs71534066	7	149776334	-2.33e-05	0.000569689	-0.0408657	0.967403	-0.000636174	0.000772338	-0.823698	0.410112
rs117857257	7	149776883	0.000938523	0.00177538	0.528633	0.59706	0.000368806	0.002407	0.153222	0.878223
rs112317354	7	149779827	-6.37e-05	0.00103965	-0.0612806	0.951136	0.00104542	0.00140858	0.742179	0.457979
rs74388302	7	149781689	0.000798763	0.000777968	1.02673	0.304549	-0.000136661	0.00105464	-0.12958	0.896899
rs2373674	7	149787501	6.95e-05	0.000436593	0.159106	0.873585	0.000164718	0.000592059	0.278212	0.78085
rs2629001	7	149790729	0.000452656	0.00214506	0.211023	0.83287	-0.000218881	0.00290686	-0.0752982	0.939978
rs6970525	7	149794459	-0.0008531	0.000986595	-0.864691	0.387209	-0.000748766	0.00133714	-0.559977	0.575495
rs62502567	7	149794553	0.00015892	0.000622516	0.255286	0.798502	0.00141088	0.000843868	1.67192	0.0945402
rs116176644	7	149795337	0.000499182	0.000625472	0.798088	0.42482	-0.00144033	0.000847902	-1.6987	0.0893775
rs6976464	7	149797718	-0.000212163	0.000423114	-0.501431	0.616068	0.000804156	0.000573655	1.40181	0.160973
rs10233022	7	149801849	-0.000513078	0.000475173	-1.07977	0.280245	-0.00160325	0.000644307	-2.48833	0.0128351
rs73170148	7	149806122	0.000990179	0.000648182	1.52763	0.126607	-0.00054041	0.00087941	-0.614514	0.538876
rs11772742	7	149810606	0.000396549	0.000560512	0.707477	0.47927	-2.82e-05	0.000759916	-0.0371516	0.970364
rs10225026	7	149820951	0.000447467	0.000436607	1.02488	0.305423	-3.3e-05	0.000591483	-0.0557331	0.955554
rs10275534	7	149822071	0.000497185	0.000430342	1.15533	0.247958	-9.59e-05	0.000583601	-0.1643	0.869495
rs12670746	7	149824166	8.55e-05	0.000502141	0.17025	0.864813	0.000480351	0.000680763	0.705607	0.480433
rs2628904	7	149824673	-9.02e-05	0.000508242	-0.177379	0.85921	0.000616854	0.000689561	0.894561	0.371023
rs28595423	7	149828229	0.000198111	0.000576609	0.34358	0.731162	0.000374299	0.000781592	0.478893	0.632015
rs2969637	7	149855335	0.000350925	0.000433429	0.809648	0.418143	0.000601659	0.000587534	1.02404	0.305816
rs10263080	7	149859947	4.59e-05	0.000496568	0.0924784	0.926318	-0.000278507	0.000673152	-0.413735	0.679068
rs10952245	7	149862146	-0.000365227	0.000446097	-0.818717	0.412949	-0.000155806	0.000604732	-0.257644	0.796682
rs1078092	7	149865016	-0.000430959	0.000450611	-0.956387	0.338877	-0.000223369	0.000610838	-0.365676	0.714607
rs10952248	7	149875736	-0.000328362	0.000433611	-0.757272	0.448887	0.000685087	0.000587749	1.16561	0.243772
rs6942481	7	149875840	5.31e-05	0.000863871	0.061521	0.950944	0.00136186	0.0011709	1.16309	0.244794
rs10251233	7	149881668	-0.000405238	0.00120817	-0.335416	0.737312	-0.00157667	0.00163762	-0.96278	0.335659
rs73170160	7	149891909	0.00108271	0.00133303	0.812215	0.416669	0.000583459	0.00180708	0.322874	0.746791
rs59034816	7	149901811	3.53e-05	0.000923159	0.0382805	0.969464	-0.000415336	0.00125133	-0.331915	0.739954
rs117923413	7	149908924	0.00144829	0.00147786	0.979992	0.327091	0.000764762	0.00200365	0.381684	0.702696
rs2533205	7	149920939	-0.000938723	0.000745568	-1.25907	0.208006	0.000255448	0.0010108	0.252718	0.800486
rs4457245	7	149925669	-0.00083764	0.000747159	-1.1211	0.262246	8.41e-05	0.00101332	0.0829734	0.933873
rs117068596	7	149929227	0.00110701	0.00158234	0.699602	0.484176	-0.00337801	0.00214488	-1.57492	0.115275
rs112110745	7	149931648	-0.00253058	0.00123228	-2.05357	0.0400178	0.000867149	0.00167034	0.519143	0.603661
rs115128171	7	149932517	-0.0026112	0.00122523	-2.13119	0.0330743	0.000682166	0.00166098	0.410701	0.681292
rs59046393	7	149933600	-0.000810951	0.00074937	-1.08218	0.279175	0.000215739	0.00101609	0.212323	0.831856
rs112367402	7	149934619	9.36e-05	0.00122205	0.0766182	0.938927	-0.00147656	0.00165704	-0.891082	0.372886
rs10428919	7	149946392	0.000183074	0.000908672	0.201475	0.840328	2.92e-05	0.00123167	0.0237143	0.98108
rs183033737	7	149947710	0.000315891	0.00159941	0.197505	0.843433	0.000844702	0.00216724	0.389759	0.696715
rs112416504	7	149948316	0.000547279	0.0012394	0.441567	0.658803	-0.000976085	0.00168048	-0.580838	0.56135
rs79145971	7	149956814	0.000152084	0.00132117	0.115113	0.908355	0.0010411	0.00179088	0.581334	0.561016
rs2530962	7	149961337	0.000386398	0.0010632	0.36343	0.716284	-0.00016007	0.00144151	-0.111043	0.911582
rs71537921	7	149963025	0.00023736	0.000949064	0.250099	0.802511	0.00200685	0.00128671	1.55968	0.118837
rs10259511	7	149964244	0.000805761	0.000785429	1.02589	0.304946	0.00244558	0.0010646	2.29719	0.0216085
rs71537924	7	149972013	-0.000196207	0.000935413	-0.209754	0.83386	0.00213088	0.00126794	1.68058	0.0928451
rs34623713	7	149975253	0.0003871	0.000770625	0.502319	0.615443	0.00243843	0.00104463	2.33426	0.019583
rs77242725	7	149978821	0.000368373	0.00077038	0.47817	0.632529	0.0023145	0.00104422	2.21647	0.0266598
rs117425825	7	149981856	0.000715266	0.00111404	0.642045	0.520844	-0.000770573	0.00151034	-0.510197	0.609914
rs28758896	7	149983210	0.000359791	0.000771089	0.466601	0.640786	0.00242759	0.00104518	2.32265	0.0201985
rs10248343	7	149986177	0.000291131	0.000792839	0.367201	0.713469	0.00261529	0.00107478	2.43333	0.0149611
rs116936001	7	149995340	0.000974144	0.00108033	0.901707	0.367213	-0.000609839	0.00146448	-0.416422	0.677102
rs77055976	7	150011299	0.00145451	0.00105353	1.3806	0.167402	-0.000630232	0.00142921	-0.440965	0.659239
rs2159236	7	150017214	0.000564035	0.000486567	1.15921	0.246371	0.000518294	0.000659752	0.785589	0.432109
rs11769348	7	150026753	0.00055316	0.000491407	1.12566	0.260309	0.000648408	0.000666254	0.973215	0.330447
rs75555338	7	150027802	8.49e-05	0.00165218	0.0513575	0.959041	-0.00213179	0.00224163	-0.950999	0.341606
rs41282718	7	150035391	2.69e-05	0.00120123	0.0223927	0.982135	0.00100095	0.00162791	0.61487	0.538641
rs117067760	7	150036423	0.000962777	0.00124759	0.771708	0.440288	-0.000727413	0.00169185	-0.42995	0.667232
Affx-29965054	7	150037972	0.000399021	0.000484515	0.823548	0.410197	0.000639615	0.000656844	0.97377	0.330171
rs117292367	7	150045469	0.000830697	0.00145956	0.569143	0.56926	-0.00178915	0.00197891	-0.904107	0.365939
rs10227762	7	150046328	0.000314193	0.000744604	0.421959	0.673055	0.000896361	0.00100928	0.888122	0.374476
rs10259796	7	150050427	0.000413651	0.000475915	0.86917	0.384755	0.00134709	0.000645315	2.0875	0.0368439
rs61314827	7	150058548	-0.00155125	0.00117035	-1.32546	0.18502	0.000702079	0.00158695	0.442408	0.658194
rs116694947	7	150067245	-0.00159625	0.0012932	-1.23434	0.217078	-0.000723813	0.00175353	-0.412775	0.679772
rs3757424	7	150067679	0.000188217	0.000460456	0.408763	0.682714	0.00119865	0.000624271	1.92008	0.0548493
Affx-29965442	7	150068605	0.00032526	0.000481229	0.675895	0.499108	0.00141515	0.000652408	2.16911	0.0300748
rs17173703	7	150068620	0.00028394	0.000481212	0.590052	0.555156	0.00143327	0.000652378	2.197	0.0280212
rs10480297	7	150072502	8.54e-05	0.000482489	0.177026	0.859488	0.00160418	0.000654229	2.45201	0.0142064
rs6971465	7	150074994	-5.81e-05	0.000462095	-0.125734	0.899942	0.00133547	0.000626573	2.13139	0.0330576
rs2190994	7	150077617	-0.000228138	0.000477777	-0.477498	0.633008	0.00145257	0.000647667	2.24277	0.0249122
rs10235546	7	150078038	3.93e-05	0.000978121	0.0401436	0.967979	-0.0008238	0.00132649	-0.62104	0.534574
rs74535144	7	150086584	0.00166735	0.00115621	1.44208	0.14928	0.00123601	0.00156687	0.788839	0.430207
rs4725889	7	150092684	0.000100292	0.000428412	0.234101	0.814906	-0.00104052	0.000580753	-1.79167	0.0731861
rs111795777	7	150097050	0.000708691	0.00140672	0.50379	0.614409	0.000716471	0.00190707	0.375691	0.707147
rs11982583	7	150098253	2.61e-05	0.000729542	0.0357146	0.97151	-0.000443627	0.000988665	-0.448713	0.653639
rs3800784	7	150103137	-0.000218704	0.00042869	-0.510168	0.609934	0.000811252	0.00058108	1.39611	0.162682
rs62503789	7	150103623	-0.000770128	0.00144286	-0.533751	0.593514	0.000773193	0.00195535	0.395424	0.692531
rs117324423	7	150107108	9.29e-05	0.000691286	0.134422	0.893069	-0.00128664	0.000937409	-1.37255	0.169893
rs78648080	7	150114587	-0.0013777	0.00102355	-1.34601	0.1783	-0.00205082	0.00138802	-1.47751	0.139539
rs4725896	7	150115183	-0.000229218	0.000491819	-0.466062	0.641172	-0.000874401	0.00066674	-1.31146	0.189704
rs10263027	7	150120057	7.68e-05	0.000427852	0.179535	0.857518	-6.07e-05	0.000580127	-0.104687	0.916624
rs6978639	7	150123931	-0.000331647	0.000491878	-0.674247	0.500155	-0.000872856	0.000666901	-1.30882	0.190595
rs10238042	7	150124569	-0.000305177	0.000492602	-0.619519	0.535575	-0.00102158	0.000667745	-1.5299	0.126042
rs78892319	7	150126975	-0.000790103	0.00143436	-0.550842	0.581742	-0.000620607	0.00194455	-0.319151	0.749612
rs60362177	7	150128352	0.000528274	0.000605241	0.872832	0.382755	9.43e-05	0.000820641	0.114903	0.908522
rs2030680	7	150130752	0.000214908	0.000445084	0.482849	0.629203	0.00101581	0.00060345	1.68334	0.0923103
rs7796076	7	150136421	-0.000688465	0.000443888	-1.55099	0.120906	-7.08e-06	0.000601685	-0.011773	0.990607
rs11772955	7	150139639	0.000566228	0.000450343	1.25733	0.208636	0.000208658	0.000610411	0.341832	0.732478
rs12668210	7	150140914	0.000119912	0.000514892	0.232887	0.815849	-0.000233856	0.000698018	-0.335029	0.737604
rs11764806	7	150141655	0.000892891	0.000471086	1.89539	0.0580417	0.00116932	0.000638757	1.83061	0.0671597
rs10276935	7	150144417	-0.000820489	0.000455646	-1.80071	0.0717489	-0.000130964	0.000617913	-0.211946	0.832149
rs13222973	7	150146181	-0.00104659	0.000856755	-1.22158	0.221867	0.000743338	0.00116133	0.640075	0.522124
rs4302764	7	150148712	0.00135919	0.000512598	2.65157	0.00801219	0.000803815	0.00069478	1.15693	0.2473
rs4725901	7	150154871	-0.000394253	0.000523306	-0.753389	0.451217	-0.00109656	0.000709805	-1.54487	0.122379
rs6969414	7	150167583	0.000918975	0.000447882	2.05183	0.0401874	0.00112772	0.000607122	1.85748	0.0632436
rs7776885	7	150176933	0.000783785	0.00105102	0.745737	0.455827	0.00217347	0.00142401	1.5263	0.126936
rs7776515	7	150176946	-0.000143729	0.00046362	-0.310016	0.756549	-0.00104249	0.00062835	-1.65909	0.0970985
rs12671179	7	150177368	-4.66e-06	0.000475982	-0.00979592	0.992184	-0.00064965	0.000645582	-1.0063	0.314271
rs10266589	7	150182338	6.63e-05	0.000775341	0.0854904	0.931872	3.21e-05	0.00105101	0.030518	0.975654
rs12673426	7	150186696	-0.000409955	0.000456359	-0.898318	0.369017	-0.000595576	0.000618736	-0.962569	0.335765
rs78809000	7	150187083	0.00173493	0.00146357	1.18541	0.235858	-0.000363509	0.00198353	-0.183264	0.854591
rs7796182	7	150200185	0.000705076	0.000554314	1.27198	0.203381	-0.000328127	0.000751605	-0.436569	0.662424
rs6953146	7	150201470	-0.000509449	0.00094409	-0.539619	0.58946	0.000709919	0.00127965	0.554776	0.579048
rs7805970	7	150201971	-0.000401524	0.000436909	-0.919012	0.35809	-0.000441565	0.000592192	-0.745646	0.455882
rs10233783	7	150204841	-0.000393059	0.0011082	-0.354682	0.722828	-0.00197732	0.00150299	-1.31559	0.188311
rs12531779	7	150207687	-0.000358401	0.000432444	-0.82878	0.40723	-0.000382108	0.000586644	-0.651346	0.514823
rs4342497	7	150208112	-0.000321474	0.000431295	-0.745368	0.45605	-0.000510098	0.000584689	-0.872427	0.382976
rs10270302	7	150213019	0.000937412	0.000536073	1.74866	0.0803502	0.00020848	0.000726872	0.286819	0.774251
rs7800829	7	150217089	-0.000887046	0.00086168	-1.02944	0.303275	-0.000454721	0.0011682	-0.389248	0.697093
rs3735081	7	150217248	-0.000230863	0.000438803	-0.526119	0.598806	0.000465536	0.000594876	0.782576	0.433877
rs3735080	7	150217309	0.000546919	0.000506417	1.07998	0.280154	0.00113712	0.000686771	1.65575	0.0977741
rs3735079	7	150217335	-0.00103542	0.000643956	-1.6079	0.107858	-0.00272301	0.000872934	-3.11938	0.00181248
rs7785909	7	150222230	-0.000647514	0.00043687	-1.48216	0.138297	0.000351449	0.000592293	0.593371	0.552933
rs78168078	7	150249174	-0.000382919	0.00139644	-0.27421	0.783923	0.00162408	0.00189252	0.858157	0.390807
rs2204129	7	150251439	-0.000611702	0.000435894	-1.40333	0.160521	0.000461273	0.000590975	0.780529	0.43508
rs1403222	7	150253913	-0.000534309	0.000435657	-1.22644	0.220032	0.000330045	0.000590723	0.558713	0.576358
rs1916001	7	150254030	0.000537237	0.000998691	0.537941	0.590618	0.00136249	0.0013541	1.00619	0.314323
rs74303033	7	150256384	-0.000607267	0.000436124	-1.39242	0.163797	0.000339437	0.000591182	0.574166	0.565856
rs17553490	7	150263909	0.000960125	0.000429372	2.23611	0.0253451	0.000529227	0.000582322	0.908822	0.363445
rs2293172	7	150269542	-0.000752333	0.000587012	-1.28163	0.199973	-0.00180982	0.000795813	-2.27418	0.0229558
rs61741802	7	150269917	0.000748509	0.00100251	0.746635	0.455285	-0.000693164	0.00135908	-0.510026	0.610034
rs117650338	7	150278393	-0.000948549	0.0012554	-0.755575	0.449905	0.000346146	0.00170189	0.203389	0.838831
rs117135180	7	150279963	-0.000128931	0.00110516	-0.116663	0.907127	0.000564629	0.00149837	0.376828	0.706302
rs1960024	7	150281362	0.000198408	0.000439828	0.451104	0.651915	-0.0013811	0.000596129	-2.31678	0.0205164
rs34176120	7	150283847	0.000642555	0.000508837	1.26279	0.206665	0.00123413	0.000689908	1.78883	0.0736431
rs13223343	7	150294780	0.000473684	0.000512371	0.924495	0.35523	0.00109195	0.000694433	1.57244	0.115849
rs62504165	7	150300876	0.000583399	0.00051044	1.14293	0.253067	0.00125853	0.000692095	1.81843	0.0689995
rs79857933	7	150309245	0.00125665	0.00169149	0.742926	0.457527	0.00371551	0.00229369	1.61988	0.105259
rs10280903	7	150321507	-0.000813533	0.00042624	-1.90863	0.0563113	-0.00013781	0.000578003	-0.238424	0.811552
rs3735084	7	150324825	0.000668037	0.000458538	1.45688	0.145149	-0.000428553	0.000621705	-0.689318	0.490623
Affx-29969561	7	150325175	0.000431545	0.000527196	0.818568	0.413034	0.000749739	0.000714683	1.04905	0.294155
rs144748380	7	150325454	0.000783237	0.00189307	0.413739	0.679066	-0.000228653	0.00256602	-0.089108	0.928996
rs118106681	7	150330919	-0.00514794	0.00167714	-3.06947	0.00214459	0.00142468	0.00227401	0.626503	0.530985
rs6969364	7	150343713	0.000665048	0.000454468	1.46335	0.143371	-0.000670343	0.000616132	-1.08799	0.276602
rs74716647	7	150355919	-0.000498749	0.000911278	-0.547307	0.584168	-0.000585731	0.00123543	-0.474112	0.635421
rs76979592	7	150357360	-7.84e-05	0.000678229	-0.11566	0.907922	-0.0006727	0.000919615	-0.731502	0.464473
rs117588367	7	150361421	0.00418695	0.00209049	2.00285	0.0451941	0.00267879	0.00283419	0.945168	0.344574
rs55747135	7	150362448	-8.25e-05	0.00145958	-0.0565254	0.954923	0.000785596	0.0019786	0.397045	0.691334
rs3936752	7	150372452	-0.00034023	0.000449558	-0.756811	0.449163	0.00125005	0.000609455	2.0511	0.0402577
rs11762408	7	150373728	0.00176089	0.00112129	1.57041	0.11632	0.000998295	0.00152038	0.65661	0.511432
rs116964145	7	150382628	0.00442896	0.00173465	2.55323	0.0106734	-0.00491422	0.00235164	-2.0897	0.0366457
rs113153089	7	150384738	-0.000347255	0.00094365	-0.367991	0.71288	-0.000417435	0.0012793	-0.326299	0.744199
rs117573574	7	150385515	0.00109216	0.00157474	0.693552	0.487964	0.00231796	0.00213516	1.08561	0.277651
rs11558054	7	150389594	7.82e-05	0.00137582	0.0568581	0.954658	0.00146865	0.00186486	0.78754	0.430966
rs2075078	7	150389856	-0.000563592	0.000525159	-1.07318	0.28319	-0.00154745	0.000712039	-2.17327	0.029761
rs1055240	7	150390504	0.000336015	0.000431292	0.779088	0.435929	-0.00141971	0.000584606	-2.42849	0.0151625
rs79391200	7	150415491	0.00183086	0.00195751	0.935304	0.349632	0.00302895	0.00265541	1.14067	0.254008
rs1052521	7	150421048	-0.000793804	0.00167676	-0.473416	0.635917	-0.0038807	0.00227386	-1.70666	0.0878865
rs11772925	7	150428109	0.00148519	0.000603351	2.46157	0.0138336	-0.000465501	0.0008178	-0.569212	0.569213
rs1860870	7	150430711	0.000369937	0.00043272	0.854912	0.392601	-0.000518631	0.000586641	-0.884069	0.37666
rs9657874	7	150433044	-0.0021939	0.00132423	-1.65673	0.0975743	0.00210651	0.00179569	1.17309	0.240759
rs9657876	7	150433546	0.000742999	0.000471459	1.57596	0.115036	-0.000499284	0.00063902	-0.781327	0.434611
rs3807383	7	150434158	0.000715418	0.000473527	1.51083	0.130833	-0.000494602	0.000641892	-0.770539	0.440981
rs9657892	7	150434689	-0.00490941	0.00174705	-2.81012	0.00495262	0.00234288	0.00236842	0.98922	0.322556
